## Supplementary Tables for "BMI Interacts with the Genome to Regulate Gene Expression Globally, with Emphasis in the Brain and Gut" (part 265 of 276)

### Sheet: S7 Lead Cell Type by eGene (continued)
bMIND imputation of cell type specific gene expression matrix and Base and BMI-Interaction eQTL results within Cell type tissue: GTEx tissue deconvolved using cibersortx and imputed with bMIND to create cell type specific gene experession matrix Model: The eQTL model equation which tests either the SNP main effect (Base; Base-eGene) or the SNP*BMI Interaction (Interaction; BMI-eGene) gene: eGenes significant in either Base or BMI-Interaction Model as an ensembl ID Description: Gene name celltype_driver: The cell type(s) with the smallest Base or BMI Interaction eQTL p-value for the independent credbie sets in each eGene num_celltype: If the credbie sets within each eGene had a shared lead cell type or multiple different lead cell types. If multiple cell types were lead in one eGene, multiple lines are included in the table
SmallIntestine-TerminalIleum	Base	ENSG00000183186.7	C2CD4C	Endothelial	single
SmallIntestine-TerminalIleum	Base	ENSG00000129946.10	SHC2	Mesenchymal	single
SmallIntestine-TerminalIleum	Base	ENSG00000099804.8	CDC34	T_cells	single
SmallIntestine-TerminalIleum	Base	ENSG00000197540.7	GZMM	Myeloid	single
SmallIntestine-TerminalIleum	Base	ENSG00000099821.13	POLRMT	Epithelial	single
SmallIntestine-TerminalIleum	Base	ENSG00000267666.2	AC004156.3	Neuronal	single
SmallIntestine-TerminalIleum	Base	ENSG00000011304.19	PTBP1	Neuronal	single
SmallIntestine-TerminalIleum	Base	ENSG00000198858.9	R3HDM4	Epithelial	multiple
SmallIntestine-TerminalIleum	Base	ENSG00000198858.9	R3HDM4	T_cells	multiple
SmallIntestine-TerminalIleum	Base	ENSG00000116017.10	ARID3A	Epithelial	multiple
SmallIntestine-TerminalIleum	Base	ENSG00000116017.10	ARID3A	Mesenchymal	multiple
SmallIntestine-TerminalIleum	Base	ENSG00000116017.10	ARID3A	Neuronal	multiple
SmallIntestine-TerminalIleum	Base	ENSG00000116017.10	ARID3A	Myeloid	multiple
SmallIntestine-TerminalIleum	Base	ENSG00000065268.10	WDR18	Mesenchymal	single
SmallIntestine-TerminalIleum	Base	ENSG00000116032.5	GRIN3B	Endothelial	multiple
SmallIntestine-TerminalIleum	Base	ENSG00000116032.5	GRIN3B	Myeloid	multiple
SmallIntestine-TerminalIleum	Base	ENSG00000180448.10	ARHGAP45	Mesenchymal	multiple
SmallIntestine-TerminalIleum	Base	ENSG00000180448.10	ARHGAP45	T_cells	multiple
SmallIntestine-TerminalIleum	Base	ENSG00000167468.16	GPX4	Mesenchymal	single
SmallIntestine-TerminalIleum	Base	ENSG00000064932.15	SBNO2	Endothelial	multiple
SmallIntestine-TerminalIleum	Base	ENSG00000064932.15	SBNO2	Epithelial	multiple
SmallIntestine-TerminalIleum	Base	ENSG00000267372.2	AC005330.2	Mesenchymal	multiple
SmallIntestine-TerminalIleum	Base	ENSG00000267372.2	AC005330.2	Neuronal	multiple
SmallIntestine-TerminalIleum	Base	ENSG00000160953.15	MUM1	Neuronal	single
SmallIntestine-TerminalIleum	Base	ENSG00000130005.12	GAMT	Endothelial	single
SmallIntestine-TerminalIleum	Base	ENSG00000115266.11	APC2	Mesenchymal	single
SmallIntestine-TerminalIleum	Base	ENSG00000115257.15	PCSK4	Epithelial	multiple
SmallIntestine-TerminalIleum	Base	ENSG00000115257.15	PCSK4	Endothelial	multiple
SmallIntestine-TerminalIleum	Base	ENSG00000071564.14	TCF3	Epithelial	multiple
SmallIntestine-TerminalIleum	Base	ENSG00000071564.14	TCF3	B_cells	multiple
SmallIntestine-TerminalIleum	Base	ENSG00000071564.14	TCF3	Mesenchymal	multiple
SmallIntestine-TerminalIleum	Base	ENSG00000205922.4	ONECUT3	Plasma_cells	single
SmallIntestine-TerminalIleum	Base	ENSG00000130270.16	ATP8B3	Mesenchymal	single
SmallIntestine-TerminalIleum	Base	ENSG00000079313.13	REXO1	Endothelial	single
SmallIntestine-TerminalIleum	Base	ENSG00000065000.15	AP3D1	Endothelial	single
SmallIntestine-TerminalIleum	Base	ENSG00000104899.7	AMH	Endothelial	multiple
SmallIntestine-TerminalIleum	Base	ENSG00000104899.7	AMH	T_cells	multiple
SmallIntestine-TerminalIleum	Base	ENSG00000167476.10	JSRP1	Neuronal	single
SmallIntestine-TerminalIleum	Base	ENSG00000220008.3	LINGO3	Mesenchymal	single
SmallIntestine-TerminalIleum	Base	ENSG00000130332.14	LSM7	Epithelial	multiple
SmallIntestine-TerminalIleum	Base	ENSG00000130332.14	LSM7	Endothelial	multiple
SmallIntestine-TerminalIleum	Base	ENSG00000178297.12	TMPRSS9	Mesenchymal	single
SmallIntestine-TerminalIleum	Base	ENSG00000176490.4	DIRAS1	B_cells	multiple
SmallIntestine-TerminalIleum	Base	ENSG00000176490.4	DIRAS1	Epithelial	multiple
SmallIntestine-TerminalIleum	Base	ENSG00000172009.14	THOP1	Epithelial	single
SmallIntestine-TerminalIleum	Base	ENSG00000172006.11	ZNF554	Epithelial	single
SmallIntestine-TerminalIleum	Base	ENSG00000104964.14	AES	Epithelial	single
SmallIntestine-TerminalIleum	Base	ENSG00000125912.10	NCLN	Mesenchymal	single
SmallIntestine-TerminalIleum	Base	ENSG00000161091.12	MFSD12	Mesenchymal	single
SmallIntestine-TerminalIleum	Base	ENSG00000183397.5	C19orf71	Epithelial	single
SmallIntestine-TerminalIleum	Base	ENSG00000064961.18	HMG20B	Epithelial	multiple
SmallIntestine-TerminalIleum	Base	ENSG00000064961.18	HMG20B	Mesenchymal	multiple
SmallIntestine-TerminalIleum	Base	ENSG00000183617.4	MRPL54	Mesenchymal	multiple
SmallIntestine-TerminalIleum	Base	ENSG00000183617.4	MRPL54	T_cells	multiple
SmallIntestine-TerminalIleum	Base	ENSG00000060566.13	CREB3L3	Mesenchymal	single
SmallIntestine-TerminalIleum	Base	ENSG00000089847.12	ANKRD24	Endothelial	single
SmallIntestine-TerminalIleum	Base	ENSG00000178078.11	STAP2	Epithelial	multiple
SmallIntestine-TerminalIleum	Base	ENSG00000178078.11	STAP2	Myeloid	multiple
SmallIntestine-TerminalIleum	Base	ENSG00000167670.15	CHAF1A	Epithelial	multiple
SmallIntestine-TerminalIleum	Base	ENSG00000167670.15	CHAF1A	Endothelial	multiple
SmallIntestine-TerminalIleum	Base	ENSG00000167671.11	UBXN6	Myeloid	single
SmallIntestine-TerminalIleum	Base	ENSG00000214456.8	PLIN5	Myeloid	multiple
SmallIntestine-TerminalIleum	Base	ENSG00000214456.8	PLIN5	Endothelial	multiple
SmallIntestine-TerminalIleum	Base	ENSG00000214456.8	PLIN5	Plasma_cells	multiple
SmallIntestine-TerminalIleum	Base	ENSG00000171236.9	LRG1	Epithelial	multiple
SmallIntestine-TerminalIleum	Base	ENSG00000171236.9	LRG1	Endothelial	multiple
SmallIntestine-TerminalIleum	Base	ENSG00000141965.4	FEM1A	Mesenchymal	multiple
SmallIntestine-TerminalIleum	Base	ENSG00000141965.4	FEM1A	Myeloid	multiple
SmallIntestine-TerminalIleum	Base	ENSG00000141965.4	FEM1A	Endothelial	multiple
SmallIntestine-TerminalIleum	Base	ENSG00000127666.9	TICAM1	Endothelial	single
SmallIntestine-TerminalIleum	Base	ENSG00000205784.2	ARRDC5	Mesenchymal	multiple
SmallIntestine-TerminalIleum	Base	ENSG00000205784.2	ARRDC5	Myeloid	multiple
SmallIntestine-TerminalIleum	Base	ENSG00000105426.16	PTPRS	Endothelial	single
SmallIntestine-TerminalIleum	Base	ENSG00000223573.6	TINCR	Mesenchymal	single
SmallIntestine-TerminalIleum	Base	ENSG00000196365.11	LONP1	Myeloid	single
SmallIntestine-TerminalIleum	Base	ENSG00000212123.3	PRR22	Myeloid	multiple
SmallIntestine-TerminalIleum	Base	ENSG00000212123.3	PRR22	Plasma_cells	multiple
SmallIntestine-TerminalIleum	Base	ENSG00000141994.15	DUS3L	Plasma_cells	multiple
SmallIntestine-TerminalIleum	Base	ENSG00000141994.15	DUS3L	Endothelial	multiple
SmallIntestine-TerminalIleum	Base	ENSG00000141994.15	DUS3L	B_cells	multiple
SmallIntestine-TerminalIleum	Base	ENSG00000156413.13	FUT6	Epithelial	multiple
SmallIntestine-TerminalIleum	Base	ENSG00000156413.13	FUT6	Endothelial	multiple
SmallIntestine-TerminalIleum	Base	ENSG00000174886.12	NDUFA11	Epithelial	single
SmallIntestine-TerminalIleum	Base	ENSG00000187650.3	VMAC	Mesenchymal	multiple
SmallIntestine-TerminalIleum	Base	ENSG00000187650.3	VMAC	Endothelial	multiple
SmallIntestine-TerminalIleum	Base	ENSG00000105519.15	CAPS	Epithelial	multiple
SmallIntestine-TerminalIleum	Base	ENSG00000105519.15	CAPS	Endothelial	multiple
SmallIntestine-TerminalIleum	Base	ENSG00000031823.14	RANBP3	T_cells	single
SmallIntestine-TerminalIleum	Base	ENSG00000125650.4	PSPN	Mesenchymal	single
SmallIntestine-TerminalIleum	Base	ENSG00000125651.13	GTF2F1	Mesenchymal	multiple
SmallIntestine-TerminalIleum	Base	ENSG00000125651.13	GTF2F1	Endothelial	multiple
SmallIntestine-TerminalIleum	Base	ENSG00000181240.13	SLC25A41	Mesenchymal	single
SmallIntestine-TerminalIleum	Base	ENSG00000130545.15	CRB3	T_cells	multiple
SmallIntestine-TerminalIleum	Base	ENSG00000130545.15	CRB3	Endothelial	multiple
SmallIntestine-TerminalIleum	Base	ENSG00000130545.15	CRB3	Mesenchymal	multiple
SmallIntestine-TerminalIleum	Base	ENSG00000125730.16	C3	Epithelial	single
SmallIntestine-TerminalIleum	Base	ENSG00000125734.15	GPR108	Epithelial	single
SmallIntestine-TerminalIleum	Base	ENSG00000198723.10	C19orf45	Epithelial	multiple
SmallIntestine-TerminalIleum	Base	ENSG00000198723.10	C19orf45	Myeloid	multiple
SmallIntestine-TerminalIleum	Base	ENSG00000198816.6	ZNF358	Epithelial	multiple
SmallIntestine-TerminalIleum	Base	ENSG00000198816.6	ZNF358	Plasma_cells	multiple
SmallIntestine-TerminalIleum	Base	ENSG00000032444.15	PNPLA6	Mesenchymal	multiple
SmallIntestine-TerminalIleum	Base	ENSG00000032444.15	PNPLA6	Endothelial	multiple
SmallIntestine-TerminalIleum	Base	ENSG00000174788.9	PCP2	Epithelial	single
SmallIntestine-TerminalIleum	Base	ENSG00000183019.7	MCEMP1	Endothelial	single
SmallIntestine-TerminalIleum	Base	ENSG00000142459.8	EVI5L	Epithelial	single
SmallIntestine-TerminalIleum	Base	ENSG00000076984.17	MAP2K7	Endothelial	multiple
SmallIntestine-TerminalIleum	Base	ENSG00000076984.17	MAP2K7	Plasma_cells	multiple
SmallIntestine-TerminalIleum	Base	ENSG00000104976.11	SNAPC2	Epithelial	single
SmallIntestine-TerminalIleum	Base	ENSG00000131142.13	CCL25	Epithelial	single
SmallIntestine-TerminalIleum	Base	ENSG00000090661.11	CERS4	Epithelial	single
SmallIntestine-TerminalIleum	Base	ENSG00000186994.11	KANK3	Mesenchymal	multiple
SmallIntestine-TerminalIleum	Base	ENSG00000186994.11	KANK3	Plasma_cells	multiple
SmallIntestine-TerminalIleum	Base	ENSG00000099785.10	MARCH2	Epithelial	single
SmallIntestine-TerminalIleum	Base	ENSG00000133246.11	PRAM1	Mesenchymal	single
SmallIntestine-TerminalIleum	Base	ENSG00000133250.13	ZNF414	Mesenchymal	multiple
SmallIntestine-TerminalIleum	Base	ENSG00000133250.13	ZNF414	T_cells	multiple
SmallIntestine-TerminalIleum	Base	ENSG00000142347.16	MYO1F	Epithelial	multiple
SmallIntestine-TerminalIleum	Base	ENSG00000142347.16	MYO1F	Neuronal	multiple
SmallIntestine-TerminalIleum	Base	ENSG00000167785.8	ZNF558	Endothelial	multiple
SmallIntestine-TerminalIleum	Base	ENSG00000167785.8	ZNF558	Plasma_cells	multiple
SmallIntestine-TerminalIleum	Base	ENSG00000188000.3	OR7D2	Epithelial	single
SmallIntestine-TerminalIleum	Base	ENSG00000196110.7	ZNF699	Neuronal	single
SmallIntestine-TerminalIleum	Base	ENSG00000188321.13	ZNF559	B_cells	multiple
SmallIntestine-TerminalIleum	Base	ENSG00000188321.13	ZNF559	Epithelial	multiple
SmallIntestine-TerminalIleum	Base	ENSG00000188321.13	ZNF559	Endothelial	multiple
SmallIntestine-TerminalIleum	Base	ENSG00000174652.17	ZNF266	Epithelial	single
SmallIntestine-TerminalIleum	Base	ENSG00000130818.11	ZNF426	Mesenchymal	multiple
SmallIntestine-TerminalIleum	Base	ENSG00000130818.11	ZNF426	B_cells	multiple
SmallIntestine-TerminalIleum	Base	ENSG00000278611.1	CTC-543D15.8	Epithelial	multiple
SmallIntestine-TerminalIleum	Base	ENSG00000278611.1	CTC-543D15.8	T_cells	multiple
SmallIntestine-TerminalIleum	Base	ENSG00000278611.1	CTC-543D15.8	Myeloid	multiple
SmallIntestine-TerminalIleum	Base	ENSG00000197961.11	ZNF121	Mesenchymal	single
SmallIntestine-TerminalIleum	Base	ENSG00000171469.10	ZNF561	Epithelial	single
SmallIntestine-TerminalIleum	Base	ENSG00000277587.1	CTD-3116E22.8	Plasma_cells	single
SmallIntestine-TerminalIleum	Base	ENSG00000267612.1	CTD-3116E22.7	Plasma_cells	single
SmallIntestine-TerminalIleum	Base	ENSG00000080573.6	COL5A3	T_cells	single
SmallIntestine-TerminalIleum	Base	ENSG00000130813.17	C19orf66	Myeloid	multiple
SmallIntestine-TerminalIleum	Base	ENSG00000130813.17	C19orf66	Endothelial	multiple
SmallIntestine-TerminalIleum	Base	ENSG00000244165.1	P2RY11	Epithelial	single
SmallIntestine-TerminalIleum	Base	ENSG00000079999.13	KEAP1	B_cells	single
SmallIntestine-TerminalIleum	Base	ENSG00000129347.19	KRI1	Epithelial	single
SmallIntestine-TerminalIleum	Base	ENSG00000129355.6	CDKN2D	Mesenchymal	single
SmallIntestine-TerminalIleum	Base	ENSG00000267100.1	ILF3-AS1	Endothelial	single
SmallIntestine-TerminalIleum	Base	ENSG00000161888.11	SPC24	Epithelial	single
SmallIntestine-TerminalIleum	Base	ENSG00000130158.13	DOCK6	Epithelial	multiple
SmallIntestine-TerminalIleum	Base	ENSG00000130158.13	DOCK6	Myeloid	multiple
SmallIntestine-TerminalIleum	Base	ENSG00000173928.2	SWSAP1	Endothelial	single
SmallIntestine-TerminalIleum	Base	ENSG00000205517.12	RGL3	Epithelial	single
SmallIntestine-TerminalIleum	Base	ENSG00000102575.10	ACP5	Mesenchymal	single
SmallIntestine-TerminalIleum	Base	ENSG00000171295.12	ZNF440	Epithelial	single
SmallIntestine-TerminalIleum	Base	ENSG00000197054.11	ZNF763	Epithelial	single
SmallIntestine-TerminalIleum	Base	ENSG00000196646.11	ZNF136	Myeloid	multiple
SmallIntestine-TerminalIleum	Base	ENSG00000196646.11	ZNF136	Epithelial	multiple
SmallIntestine-TerminalIleum	Base	ENSG00000242852.6	ZNF709	Epithelial	single
SmallIntestine-TerminalIleum	Base	ENSG00000104774.12	MAN2B1	Mesenchymal	single
SmallIntestine-TerminalIleum	Base	ENSG00000105613.9	MAST1	Epithelial	multiple
SmallIntestine-TerminalIleum	Base	ENSG00000105613.9	MAST1	Mesenchymal	multiple
SmallIntestine-TerminalIleum	Base	ENSG00000105607.12	GCDH	Epithelial	single
SmallIntestine-TerminalIleum	Base	ENSG00000179218.13	CALR	Mesenchymal	single
SmallIntestine-TerminalIleum	Base	ENSG00000037757.13	MRI1	Epithelial	single
SmallIntestine-TerminalIleum	Base	ENSG00000187867.8	PALM3	Epithelial	single
SmallIntestine-TerminalIleum	Base	ENSG00000267147.2	LINC01842	Epithelial	single
SmallIntestine-TerminalIleum	Base	ENSG00000099795.6	NDUFB7	Mesenchymal	single
SmallIntestine-TerminalIleum	Base	ENSG00000131355.14	ADGRE3	Endothelial	single
SmallIntestine-TerminalIleum	Base	ENSG00000160961.11	ZNF333	Epithelial	single
SmallIntestine-TerminalIleum	Base	ENSG00000127507.17	ADGRE2	Myeloid	multiple
SmallIntestine-TerminalIleum	Base	ENSG00000127507.17	ADGRE2	Mesenchymal	multiple
SmallIntestine-TerminalIleum	Base	ENSG00000141867.17	BRD4	Endothelial	single
SmallIntestine-TerminalIleum	Base	ENSG00000011451.17	WIZ	Myeloid	single
SmallIntestine-TerminalIleum	Base	ENSG00000171903.16	CYP4F11	Epithelial	multiple
SmallIntestine-TerminalIleum	Base	ENSG00000171903.16	CYP4F11	Mesenchymal	multiple
SmallIntestine-TerminalIleum	Base	ENSG00000167461.11	RAB8A	Mesenchymal	single
SmallIntestine-TerminalIleum	Base	ENSG00000127527.13	EPS15L1	Endothelial	multiple
SmallIntestine-TerminalIleum	Base	ENSG00000127527.13	EPS15L1	Epithelial	multiple
SmallIntestine-TerminalIleum	Base	ENSG00000105085.10	MED26	T_cells	single
SmallIntestine-TerminalIleum	Base	ENSG00000131351.14	HAUS8	Mesenchymal	single
SmallIntestine-TerminalIleum	Base	ENSG00000099330.8	OCEL1	Epithelial	multiple
SmallIntestine-TerminalIleum	Base	ENSG00000099330.8	OCEL1	Endothelial	multiple
SmallIntestine-TerminalIleum	Base	ENSG00000130312.6	MRPL34	Epithelial	single
SmallIntestine-TerminalIleum	Base	ENSG00000130311.10	DDA1	Endothelial	single
SmallIntestine-TerminalIleum	Base	ENSG00000130300.8	PLVAP	Epithelial	single
SmallIntestine-TerminalIleum	Base	ENSG00000282851.1	BISPR	Epithelial	single
SmallIntestine-TerminalIleum	Base	ENSG00000179913.10	B3GNT3	Epithelial	single
SmallIntestine-TerminalIleum	Base	ENSG00000096996.15	IL12RB1	Epithelial	single
SmallIntestine-TerminalIleum	Base	ENSG00000216490.3	IFI30	T_cells	single
SmallIntestine-TerminalIleum	Base	ENSG00000105650.21	PDE4C	Epithelial	single
SmallIntestine-TerminalIleum	Base	ENSG00000130518.16	KIAA1683	Epithelial	single
SmallIntestine-TerminalIleum	Base	ENSG00000130517.13	PGPEP1	Mesenchymal	single
SmallIntestine-TerminalIleum	Base	ENSG00000130513.6	GDF15	Mesenchymal	multiple
SmallIntestine-TerminalIleum	Base	ENSG00000130513.6	GDF15	Endothelial	multiple
SmallIntestine-TerminalIleum	Base	ENSG00000105700.10	KXD1	Endothelial	multiple
SmallIntestine-TerminalIleum	Base	ENSG00000105700.10	KXD1	Epithelial	multiple
SmallIntestine-TerminalIleum	Base	ENSG00000221983.7	UBA52	Mesenchymal	single
SmallIntestine-TerminalIleum	Base	ENSG00000167487.11	KLHL26	Epithelial	single
SmallIntestine-TerminalIleum	Base	ENSG00000105664.10	COMP	T_cells	single
SmallIntestine-TerminalIleum	Base	ENSG00000105671.11	DDX49	Endothelial	single
SmallIntestine-TerminalIleum	Base	ENSG00000064490.13	RFXANK	Neuronal	single
SmallIntestine-TerminalIleum	Base	ENSG00000250067.11	YJEFN3	Epithelial	single
SmallIntestine-TerminalIleum	Base	ENSG00000064547.13	LPAR2	Mesenchymal	single
SmallIntestine-TerminalIleum	Base	ENSG00000089639.10	GMIP	Epithelial	single
SmallIntestine-TerminalIleum	Base	ENSG00000266904.5	LINC00663	Epithelial	single
SmallIntestine-TerminalIleum	Base	ENSG00000197124.11	ZNF682	Neuronal	single
SmallIntestine-TerminalIleum	Base	ENSG00000213988.10	ZNF90	Endothelial	multiple
SmallIntestine-TerminalIleum	Base	ENSG00000213988.10	ZNF90	Epithelial	multiple
SmallIntestine-TerminalIleum	Base	ENSG00000256229.7	ZNF486	Epithelial	single
SmallIntestine-TerminalIleum	Base	ENSG00000188171.15	ZNF626	Mesenchymal	multiple
SmallIntestine-TerminalIleum	Base	ENSG00000188171.15	ZNF626	Myeloid	multiple
SmallIntestine-TerminalIleum	Base	ENSG00000196705.8	ZNF431	Mesenchymal	multiple
SmallIntestine-TerminalIleum	Base	ENSG00000196705.8	ZNF431	Neuronal	multiple
SmallIntestine-TerminalIleum	Base	ENSG00000182141.10	ZNF708	Endothelial	single
SmallIntestine-TerminalIleum	Base	ENSG00000172687.13	ZNF738	Plasma_cells	multiple
SmallIntestine-TerminalIleum	Base	ENSG00000172687.13	ZNF738	Epithelial	multiple
SmallIntestine-TerminalIleum	Base	ENSG00000196268.11	ZNF493	Epithelial	multiple
SmallIntestine-TerminalIleum	Base	ENSG00000196268.11	ZNF493	T_cells	multiple
SmallIntestine-TerminalIleum	Base	ENSG00000268658.5	LINC00664	Endothelial	single
SmallIntestine-TerminalIleum	Base	ENSG00000197013.9	ZNF429	Epithelial	multiple
SmallIntestine-TerminalIleum	Base	ENSG00000197013.9	ZNF429	Myeloid	multiple
SmallIntestine-TerminalIleum	Base	ENSG00000268555.1	RP11-678G14.3	Epithelial	single
SmallIntestine-TerminalIleum	Base	ENSG00000197020.10	ZNF100	Epithelial	single
SmallIntestine-TerminalIleum	Base	ENSG00000198521.11	ZNF43	Epithelial	single
SmallIntestine-TerminalIleum	Base	ENSG00000160321.14	ZNF208	Plasma_cells	single
SmallIntestine-TerminalIleum	Base	ENSG00000197134.11	ZNF257	Mesenchymal	multiple
SmallIntestine-TerminalIleum	Base	ENSG00000197134.11	ZNF257	Epithelial	multiple
SmallIntestine-TerminalIleum	Base	ENSG00000269416.5	LINC01224	Epithelial	single
SmallIntestine-TerminalIleum	Base	ENSG00000196172.9	ZNF681	Mesenchymal	multiple
SmallIntestine-TerminalIleum	Base	ENSG00000196172.9	ZNF681	Epithelial	multiple
SmallIntestine-TerminalIleum	Base	ENSG00000213967.10	ZNF726	Epithelial	single
SmallIntestine-TerminalIleum	Base	ENSG00000213096.10	ZNF254	Epithelial	single
SmallIntestine-TerminalIleum	Base	ENSG00000268362.5	CTD-2017D11.1	Epithelial	single
SmallIntestine-TerminalIleum	Base	ENSG00000276030.1	CTD-2027I19.3	Plasma_cells	single
SmallIntestine-TerminalIleum	Base	ENSG00000261770.1	CTC-459F4.1	Mesenchymal	single
SmallIntestine-TerminalIleum	Base	ENSG00000166289.5	PLEKHF1	T_cells	single
SmallIntestine-TerminalIleum	Base	ENSG00000131943.17	C19orf12	Epithelial	single
SmallIntestine-TerminalIleum	Base	ENSG00000267006.1	CTC-448F2.4	Endothelial	single
SmallIntestine-TerminalIleum	Base	ENSG00000105185.11	PDCD5	Epithelial	single
SmallIntestine-TerminalIleum	Base	ENSG00000105186.15	ANKRD27	Mesenchymal	single
SmallIntestine-TerminalIleum	Base	ENSG00000121289.17	CEP89	Neuronal	single
SmallIntestine-TerminalIleum	Base	ENSG00000131944.9	FAAP24	Endothelial	single
SmallIntestine-TerminalIleum	Base	ENSG00000153879.8	CEBPG	T_cells	multiple
SmallIntestine-TerminalIleum	Base	ENSG00000153879.8	CEBPG	Mesenchymal	multiple
SmallIntestine-TerminalIleum	Base	ENSG00000166398.12	KIAA0355	Mesenchymal	multiple
SmallIntestine-TerminalIleum	Base	ENSG00000166398.12	KIAA0355	Myeloid	multiple
SmallIntestine-TerminalIleum	Base	ENSG00000105220.14	GPI	Mesenchymal	single
SmallIntestine-TerminalIleum	Base	ENSG00000126249.7	PDCD2L	Plasma_cells	single
SmallIntestine-TerminalIleum	Base	ENSG00000268751.1	SCGB1B2P	Plasma_cells	multiple
SmallIntestine-TerminalIleum	Base	ENSG00000268751.1	SCGB1B2P	T_cells	multiple
SmallIntestine-TerminalIleum	Base	ENSG00000205209.7	SCGB2B2	Epithelial	single
SmallIntestine-TerminalIleum	Base	ENSG00000089335.20	ZNF302	Epithelial	single
SmallIntestine-TerminalIleum	Base	ENSG00000197841.14	ZNF181	Epithelial	single
SmallIntestine-TerminalIleum	Base	ENSG00000269086.2	CTC-523E23.5	Epithelial	multiple
SmallIntestine-TerminalIleum	Base	ENSG00000269086.2	CTC-523E23.5	Endothelial	multiple
SmallIntestine-TerminalIleum	Base	ENSG00000271109.1	CTC-523E23.11	Endothelial	multiple
SmallIntestine-TerminalIleum	Base	ENSG00000271109.1	CTC-523E23.11	Neuronal	multiple
SmallIntestine-TerminalIleum	Base	ENSG00000168661.14	ZNF30	Epithelial	single
SmallIntestine-TerminalIleum	Base	ENSG00000180884.9	ZNF792	Endothelial	single
SmallIntestine-TerminalIleum	Base	ENSG00000221946.7	FXYD7	Endothelial	multiple
SmallIntestine-TerminalIleum	Base	ENSG00000221946.7	FXYD7	Plasma_cells	multiple
SmallIntestine-TerminalIleum	Base	ENSG00000105695.14	MAG	Plasma_cells	single
SmallIntestine-TerminalIleum	Base	ENSG00000126266.3	FFAR1	Myeloid	single
SmallIntestine-TerminalIleum	Base	ENSG00000126251.6	GPR42	Endothelial	single
SmallIntestine-TerminalIleum	Base	ENSG00000105668.7	UPK1A	Plasma_cells	single
SmallIntestine-TerminalIleum	Base	ENSG00000161265.14	U2AF1L4	Epithelial	multiple
SmallIntestine-TerminalIleum	Base	ENSG00000161265.14	U2AF1L4	Mesenchymal	multiple
SmallIntestine-TerminalIleum	Base	ENSG00000126264.9	HCST	Plasma_cells	single
SmallIntestine-TerminalIleum	Base	ENSG00000239382.10	ALKBH6	Neuronal	single
SmallIntestine-TerminalIleum	Base	ENSG00000161277.10	THAP8	Mesenchymal	single
SmallIntestine-TerminalIleum	Base	ENSG00000105254.11	TBCB	Myeloid	multiple
SmallIntestine-TerminalIleum	Base	ENSG00000105254.11	TBCB	Epithelial	multiple
SmallIntestine-TerminalIleum	Base	ENSG00000105254.11	TBCB	Endothelial	multiple
SmallIntestine-TerminalIleum	Base	ENSG00000196357.11	ZNF565	Mesenchymal	single
SmallIntestine-TerminalIleum	Base	ENSG00000167635.11	ZNF146	Mesenchymal	single
SmallIntestine-TerminalIleum	Base	ENSG00000232677.6	LINC00665	Epithelial	single
SmallIntestine-TerminalIleum	Base	ENSG00000267260.1	CTD-2162K18.4	Endothelial	single
SmallIntestine-TerminalIleum	Base	ENSG00000198453.12	ZNF568	Plasma_cells	single
SmallIntestine-TerminalIleum	Base	ENSG00000226686.7	LINC01535	Mesenchymal	single
SmallIntestine-TerminalIleum	Base	ENSG00000120784.15	ZFP30	Epithelial	single
SmallIntestine-TerminalIleum	Base	ENSG00000198182.12	ZNF607	Epithelial	single
SmallIntestine-TerminalIleum	Base	ENSG00000167644.11	C19orf33	Endothelial	single
SmallIntestine-TerminalIleum	Base	ENSG00000099338.22	CATSPERG	Epithelial	multiple
SmallIntestine-TerminalIleum	Base	ENSG00000099338.22	CATSPERG	Endothelial	multiple
SmallIntestine-TerminalIleum	Base	ENSG00000130402.11	ACTN4	Myeloid	multiple
SmallIntestine-TerminalIleum	Base	ENSG00000130402.11	ACTN4	Epithelial	multiple
SmallIntestine-TerminalIleum	Base	ENSG00000182472.8	CAPN12	Epithelial	single
SmallIntestine-TerminalIleum	Base	ENSG00000205076.4	LGALS7	Endothelial	single
SmallIntestine-TerminalIleum	Base	ENSG00000187994.13	RINL	Epithelial	single
SmallIntestine-TerminalIleum	Base	ENSG00000104835.14	SARS2	Epithelial	single
SmallIntestine-TerminalIleum	Base	ENSG00000161243.8	FBXO27	Epithelial	single
SmallIntestine-TerminalIleum	Base	ENSG00000130669.17	PAK4	Epithelial	single
SmallIntestine-TerminalIleum	Base	ENSG00000188505.4	NCCRP1	Endothelial	single
SmallIntestine-TerminalIleum	Base	ENSG00000179134.15	SAMD4B	Endothelial	single
SmallIntestine-TerminalIleum	Base	ENSG00000196235.13	SUPT5H	Endothelial	single
SmallIntestine-TerminalIleum	Base	ENSG00000197782.14	ZNF780A	Epithelial	single
SmallIntestine-TerminalIleum	Base	ENSG00000130758.7	MAP3K10	Mesenchymal	single
SmallIntestine-TerminalIleum	Base	ENSG00000105227.14	PRX	Myeloid	multiple
SmallIntestine-TerminalIleum	Base	ENSG00000105227.14	PRX	Epithelial	multiple
SmallIntestine-TerminalIleum	Base	ENSG00000090013.9	BLVRB	Endothelial	single
SmallIntestine-TerminalIleum	Base	ENSG00000160410.14	SHKBP1	Epithelial	single
SmallIntestine-TerminalIleum	Base	ENSG00000123815.11	COQ8B	Myeloid	single
SmallIntestine-TerminalIleum	Base	ENSG00000086544.2	ITPKC	Endothelial	single
SmallIntestine-TerminalIleum	Base	ENSG00000188493.14	C19orf54	Epithelial	multiple
SmallIntestine-TerminalIleum	Base	ENSG00000188493.14	C19orf54	Endothelial	multiple
SmallIntestine-TerminalIleum	Base	ENSG00000261857.6	MIA	Epithelial	single
SmallIntestine-TerminalIleum	Base	ENSG00000142046.14	TMEM91	Mesenchymal	single
SmallIntestine-TerminalIleum	Base	ENSG00000077348.8	EXOSC5	Mesenchymal	single
SmallIntestine-TerminalIleum	Base	ENSG00000248098.11	BCKDHA	Mesenchymal	single
SmallIntestine-TerminalIleum	Base	ENSG00000105341.18	ATP5SL	Mesenchymal	single
SmallIntestine-TerminalIleum	Base	ENSG00000267107.6	PCAT19	Epithelial	multiple
SmallIntestine-TerminalIleum	Base	ENSG00000267107.6	PCAT19	Plasma_cells	multiple
SmallIntestine-TerminalIleum	Base	ENSG00000268355.1	AC006129.1	Epithelial	single
SmallIntestine-TerminalIleum	Base	ENSG00000007129.17	CEACAM21	Epithelial	multiple
SmallIntestine-TerminalIleum	Base	ENSG00000007129.17	CEACAM21	Plasma_cells	multiple
SmallIntestine-TerminalIleum	Base	ENSG00000176531.10	PHLDB3	Epithelial	single
SmallIntestine-TerminalIleum	Base	ENSG00000176472.10	ZNF575	Epithelial	single
SmallIntestine-TerminalIleum	Base	ENSG00000234465.10	PINLYP	Epithelial	single
SmallIntestine-TerminalIleum	Base	ENSG00000131116.11	ZNF428	Epithelial	single
SmallIntestine-TerminalIleum	Base	ENSG00000011422.11	PLAUR	Mesenchymal	multiple
SmallIntestine-TerminalIleum	Base	ENSG00000011422.11	PLAUR	Epithelial	multiple
SmallIntestine-TerminalIleum	Base	ENSG00000167637.16	ZNF283	Mesenchymal	multiple
SmallIntestine-TerminalIleum	Base	ENSG00000167637.16	ZNF283	Endothelial	multiple
SmallIntestine-TerminalIleum	Base	ENSG00000204920.10	ZNF155	Epithelial	single
SmallIntestine-TerminalIleum	Base	ENSG00000159882.12	ZNF230	T_cells	single
SmallIntestine-TerminalIleum	Base	ENSG00000178386.12	ZNF223	Epithelial	single
SmallIntestine-TerminalIleum	Base	ENSG00000186026.6	ZNF284	Epithelial	multiple
SmallIntestine-TerminalIleum	Base	ENSG00000186026.6	ZNF284	Plasma_cells	multiple
SmallIntestine-TerminalIleum	Base	ENSG00000267680.5	ZNF224	Mesenchymal	single
SmallIntestine-TerminalIleum	Base	ENSG00000159917.15	ZNF235	Epithelial	single
SmallIntestine-TerminalIleum	Base	ENSG00000267508.5	ZNF285	Epithelial	single
SmallIntestine-TerminalIleum	Base	ENSG00000278318.4	ZNF229	Mesenchymal	multiple
SmallIntestine-TerminalIleum	Base	ENSG00000278318.4	ZNF229	Plasma_cells	multiple
SmallIntestine-TerminalIleum	Base	ENSG00000186567.12	CEACAM19	Epithelial	single
SmallIntestine-TerminalIleum	Base	ENSG00000130204.12	TOMM40	Mesenchymal	single
SmallIntestine-TerminalIleum	Base	ENSG00000267467.3	APOC4	Endothelial	single
SmallIntestine-TerminalIleum	Base	ENSG00000104884.14	ERCC2	Epithelial	single
SmallIntestine-TerminalIleum	Base	ENSG00000117877.10	CD3EAP	Endothelial	single
SmallIntestine-TerminalIleum	Base	ENSG00000012061.15	ERCC1	Epithelial	single
SmallIntestine-TerminalIleum	Base	ENSG00000125740.13	FOSB	Plasma_cells	single
SmallIntestine-TerminalIleum	Base	ENSG00000125744.11	RTN2	Endothelial	multiple
SmallIntestine-TerminalIleum	Base	ENSG00000125744.11	RTN2	B_cells	multiple
SmallIntestine-TerminalIleum	Base	ENSG00000213889.10	PPM1N	Epithelial	multiple
SmallIntestine-TerminalIleum	Base	ENSG00000213889.10	PPM1N	Neuronal	multiple
SmallIntestine-TerminalIleum	Base	ENSG00000010310.8	GIPR	Endothelial	multiple
SmallIntestine-TerminalIleum	Base	ENSG00000010310.8	GIPR	Epithelial	multiple
SmallIntestine-TerminalIleum	Base	ENSG00000125743.10	SNRPD2	Plasma_cells	multiple
SmallIntestine-TerminalIleum	Base	ENSG00000125743.10	SNRPD2	Endothelial	multiple
SmallIntestine-TerminalIleum	Base	ENSG00000125755.18	SYMPK	Mesenchymal	single
SmallIntestine-TerminalIleum	Base	ENSG00000104983.8	CCDC61	Mesenchymal	multiple
SmallIntestine-TerminalIleum	Base	ENSG00000104983.8	CCDC61	Myeloid	multiple
SmallIntestine-TerminalIleum	Base	ENSG00000204866.8	IGFL2	Endothelial	single
SmallIntestine-TerminalIleum	Base	ENSG00000124440.15	HIF3A	Mesenchymal	single
SmallIntestine-TerminalIleum	Base	ENSG00000169515.5	CCDC8	Epithelial	multiple
SmallIntestine-TerminalIleum	Base	ENSG00000169515.5	CCDC8	Myeloid	multiple
SmallIntestine-TerminalIleum	Base	ENSG00000182013.17	PNMAL1	Epithelial	multiple
SmallIntestine-TerminalIleum	Base	ENSG00000182013.17	PNMAL1	Myeloid	multiple
SmallIntestine-TerminalIleum	Base	ENSG00000204851.6	PNMAL2	Myeloid	single
SmallIntestine-TerminalIleum	Base	ENSG00000160014.16	CALM3	Plasma_cells	single
SmallIntestine-TerminalIleum	Base	ENSG00000160013.8	PTGIR	B_cells	single
SmallIntestine-TerminalIleum	Base	ENSG00000167414.4	GNG8	Mesenchymal	multiple
SmallIntestine-TerminalIleum	Base	ENSG00000167414.4	GNG8	Neuronal	multiple
SmallIntestine-TerminalIleum	Base	ENSG00000105287.12	PRKD2	Epithelial	multiple
SmallIntestine-TerminalIleum	Base	ENSG00000105287.12	PRKD2	Mesenchymal	multiple
SmallIntestine-TerminalIleum	Base	ENSG00000181027.10	FKRP	Endothelial	multiple
SmallIntestine-TerminalIleum	Base	ENSG00000181027.10	FKRP	Epithelial	multiple
SmallIntestine-TerminalIleum	Base	ENSG00000130749.9	ZC3H4	Endothelial	single
SmallIntestine-TerminalIleum	Base	ENSG00000105327.17	BBC3	Plasma_cells	single
SmallIntestine-TerminalIleum	Base	ENSG00000105402.7	NAPA	Plasma_cells	single
SmallIntestine-TerminalIleum	Base	ENSG00000259108.2	LINC01595	Epithelial	single
SmallIntestine-TerminalIleum	Base	ENSG00000105398.3	SULT2A1	Epithelial	multiple
SmallIntestine-TerminalIleum	Base	ENSG00000105398.3	SULT2A1	Mesenchymal	multiple
SmallIntestine-TerminalIleum	Base	ENSG00000105499.13	PLA2G4C	Epithelial	single
SmallIntestine-TerminalIleum	Base	ENSG00000178150.9	ZNF114	Plasma_cells	multiple
SmallIntestine-TerminalIleum	Base	ENSG00000178150.9	ZNF114	Mesenchymal	multiple
SmallIntestine-TerminalIleum	Base	ENSG00000105479.15	CCDC114	Mesenchymal	multiple
SmallIntestine-TerminalIleum	Base	ENSG00000105479.15	CCDC114	T_cells	multiple
SmallIntestine-TerminalIleum	Base	ENSG00000105479.15	CCDC114	Plasma_cells	multiple
SmallIntestine-TerminalIleum	Base	ENSG00000142227.10	EMP3	T_cells	single
SmallIntestine-TerminalIleum	Base	ENSG00000161558.10	TMEM143	Epithelial	single
SmallIntestine-TerminalIleum	Base	ENSG00000269814.1	CTC-273B12.10	Plasma_cells	multiple
SmallIntestine-TerminalIleum	Base	ENSG00000269814.1	CTC-273B12.10	Endothelial	multiple
SmallIntestine-TerminalIleum	Base	ENSG00000142233.11	NTN5	Epithelial	single
SmallIntestine-TerminalIleum	Base	ENSG00000176920.11	FUT2	Epithelial	single
SmallIntestine-TerminalIleum	Base	ENSG00000182264.8	IZUMO1	Endothelial	multiple
SmallIntestine-TerminalIleum	Base	ENSG00000182264.8	IZUMO1	Plasma_cells	multiple
SmallIntestine-TerminalIleum	Base	ENSG00000087076.8	HSD17B14	Epithelial	multiple
SmallIntestine-TerminalIleum	Base	ENSG00000087076.8	HSD17B14	Endothelial	multiple
SmallIntestine-TerminalIleum	Base	ENSG00000104805.15	NUCB1	Epithelial	single
SmallIntestine-TerminalIleum	Base	ENSG00000267898.1	CTD-2639E6.9	Endothelial	single
SmallIntestine-TerminalIleum	Base	ENSG00000104812.14	GYS1	T_cells	single
SmallIntestine-TerminalIleum	Base	ENSG00000183207.13	RUVBL2	Myeloid	multiple
SmallIntestine-TerminalIleum	Base	ENSG00000183207.13	RUVBL2	Plasma_cells	multiple
SmallIntestine-TerminalIleum	Base	ENSG00000183207.13	RUVBL2	Mesenchymal	multiple
SmallIntestine-TerminalIleum	Base	ENSG00000104863.11	LIN7B	Mesenchymal	single
SmallIntestine-TerminalIleum	Base	ENSG00000221916.3	C19orf73	Endothelial	single
SmallIntestine-TerminalIleum	Base	ENSG00000197813.5	CTC-301O7.4	Endothelial	multiple
SmallIntestine-TerminalIleum	Base	ENSG00000197813.5	CTC-301O7.4	Epithelial	multiple
SmallIntestine-TerminalIleum	Base	ENSG00000104894.11	CD37	Epithelial	multiple
SmallIntestine-TerminalIleum	Base	ENSG00000104894.11	CD37	Mesenchymal	multiple
SmallIntestine-TerminalIleum	Base	ENSG00000074219.13	TEAD2	B_cells	single
SmallIntestine-TerminalIleum	Base	ENSG00000161609.9	CCDC155	Endothelial	multiple
SmallIntestine-TerminalIleum	Base	ENSG00000161609.9	CCDC155	Plasma_cells	multiple
SmallIntestine-TerminalIleum	Base	ENSG00000161618.9	ALDH16A1	Myeloid	multiple
SmallIntestine-TerminalIleum	Base	ENSG00000161618.9	ALDH16A1	T_cells	multiple
SmallIntestine-TerminalIleum	Base	ENSG00000104870.12	FCGRT	Epithelial	single
SmallIntestine-TerminalIleum	Base	ENSG00000126464.13	PRR12	Epithelial	multiple
SmallIntestine-TerminalIleum	Base	ENSG00000126464.13	PRR12	T_cells	multiple
SmallIntestine-TerminalIleum	Base	ENSG00000126458.3	RRAS	Plasma_cells	single
SmallIntestine-TerminalIleum	Base	ENSG00000126456.15	IRF3	T_cells	multiple
SmallIntestine-TerminalIleum	Base	ENSG00000126456.15	IRF3	Neuronal	multiple
SmallIntestine-TerminalIleum	Base	ENSG00000126456.15	IRF3	Mesenchymal	multiple
SmallIntestine-TerminalIleum	Base	ENSG00000224420.3	ADM5	Epithelial	multiple
SmallIntestine-TerminalIleum	Base	ENSG00000224420.3	ADM5	Plasma_cells	multiple
SmallIntestine-TerminalIleum	Base	ENSG00000169169.14	CPT1C	Epithelial	single
SmallIntestine-TerminalIleum	Base	ENSG00000126467.10	TSKS	Endothelial	multiple
SmallIntestine-TerminalIleum	Base	ENSG00000126467.10	TSKS	Plasma_cells	multiple
SmallIntestine-TerminalIleum	Base	ENSG00000104973.16	MED25	T_cells	multiple
SmallIntestine-TerminalIleum	Base	ENSG00000104973.16	MED25	Plasma_cells	multiple
SmallIntestine-TerminalIleum	Base	ENSG00000039650.11	PNKP	Endothelial	single
SmallIntestine-TerminalIleum	Base	ENSG00000169136.10	ATF5	Mesenchymal	single
SmallIntestine-TerminalIleum	Base	ENSG00000167747.13	C19orf48	Plasma_cells	single
SmallIntestine-TerminalIleum	Base	ENSG00000180279.6	LINC01869	Epithelial	single
SmallIntestine-TerminalIleum	Base	ENSG00000174562.13	KLK15	Epithelial	multiple
SmallIntestine-TerminalIleum	Base	ENSG00000174562.13	KLK15	Plasma_cells	multiple
SmallIntestine-TerminalIleum	Base	ENSG00000167751.12	KLK2	Endothelial	single
SmallIntestine-TerminalIleum	Base	ENSG00000186474.15	KLK12	Epithelial	single
SmallIntestine-TerminalIleum	Base	ENSG00000142544.6	CTU1	Mesenchymal	multiple
SmallIntestine-TerminalIleum	Base	ENSG00000142544.6	CTU1	Plasma_cells	multiple
SmallIntestine-TerminalIleum	Base	ENSG00000168995.13	SIGLEC7	Epithelial	multiple
SmallIntestine-TerminalIleum	Base	ENSG00000168995.13	SIGLEC7	T_cells	multiple
SmallIntestine-TerminalIleum	Base	ENSG00000262874.1	C19orf84	Plasma_cells	multiple
SmallIntestine-TerminalIleum	Base	ENSG00000262874.1	C19orf84	Endothelial	multiple
SmallIntestine-TerminalIleum	Base	ENSG00000213822.6	CEACAM18	Epithelial	single
SmallIntestine-TerminalIleum	Base	ENSG00000254521.6	SIGLEC12	Epithelial	single
SmallIntestine-TerminalIleum	Base	ENSG00000105497.7	ZNF175	Epithelial	single
SmallIntestine-TerminalIleum	Base	ENSG00000254415.3	SIGLEC14	Epithelial	multiple
SmallIntestine-TerminalIleum	Base	ENSG00000254415.3	SIGLEC14	Endothelial	multiple
SmallIntestine-TerminalIleum	Base	ENSG00000269959.1	SPACA6P-AS	B_cells	single
SmallIntestine-TerminalIleum	Base	ENSG00000171051.8	FPR1	Plasma_cells	multiple
SmallIntestine-TerminalIleum	Base	ENSG00000171051.8	FPR1	Myeloid	multiple
SmallIntestine-TerminalIleum	Base	ENSG00000198093.10	ZNF649	Epithelial	single
SmallIntestine-TerminalIleum	Base	ENSG00000196267.12	ZNF836	Mesenchymal	single
SmallIntestine-TerminalIleum	Base	ENSG00000198464.13	ZNF480	Epithelial	multiple
SmallIntestine-TerminalIleum	Base	ENSG00000198464.13	ZNF480	Mesenchymal	multiple
SmallIntestine-TerminalIleum	Base	ENSG00000221923.8	ZNF880	Endothelial	single
SmallIntestine-TerminalIleum	Base	ENSG00000167555.13	ZNF528	Epithelial	single
SmallIntestine-TerminalIleum	Base	ENSG00000198633.10	ZNF534	Endothelial	single
SmallIntestine-TerminalIleum	Base	ENSG00000198482.11	ZNF808	Mesenchymal	single
SmallIntestine-TerminalIleum	Base	ENSG00000167766.18	ZNF83	Epithelial	single
SmallIntestine-TerminalIleum	Base	ENSG00000189190.9	ZNF600	Mesenchymal	multiple
SmallIntestine-TerminalIleum	Base	ENSG00000189190.9	ZNF600	Plasma_cells	multiple
SmallIntestine-TerminalIleum	Base	ENSG00000204604.9	ZNF468	T_cells	multiple
SmallIntestine-TerminalIleum	Base	ENSG00000204604.9	ZNF468	Plasma_cells	multiple
SmallIntestine-TerminalIleum	Base	ENSG00000182986.12	ZNF320	Mesenchymal	single
SmallIntestine-TerminalIleum	Base	ENSG00000213793.5	ZNF888	Epithelial	single
SmallIntestine-TerminalIleum	Base	ENSG00000180257.13	ZNF816	Epithelial	multiple
SmallIntestine-TerminalIleum	Base	ENSG00000180257.13	ZNF816	Mesenchymal	multiple
SmallIntestine-TerminalIleum	Base	ENSG00000180257.13	ZNF816	Endothelial	multiple
SmallIntestine-TerminalIleum	Base	ENSG00000170949.17	ZNF160	Epithelial	multiple
SmallIntestine-TerminalIleum	Base	ENSG00000170949.17	ZNF160	Myeloid	multiple
SmallIntestine-TerminalIleum	Base	ENSG00000170954.11	ZNF415	Endothelial	multiple
SmallIntestine-TerminalIleum	Base	ENSG00000170954.11	ZNF415	Epithelial	multiple
SmallIntestine-TerminalIleum	Base	ENSG00000197928.10	ZNF677	Epithelial	multiple
SmallIntestine-TerminalIleum	Base	ENSG00000197928.10	ZNF677	Myeloid	multiple
SmallIntestine-TerminalIleum	Base	ENSG00000196417.12	ZNF765	Myeloid	multiple
SmallIntestine-TerminalIleum	Base	ENSG00000196417.12	ZNF765	Mesenchymal	multiple
SmallIntestine-TerminalIleum	Base	ENSG00000196417.12	ZNF765	Endothelial	multiple
SmallIntestine-TerminalIleum	Base	ENSG00000160336.14	ZNF761	Plasma_cells	multiple
SmallIntestine-TerminalIleum	Base	ENSG00000160336.14	ZNF761	Epithelial	multiple
SmallIntestine-TerminalIleum	Base	ENSG00000130844.16	ZNF331	Epithelial	multiple
SmallIntestine-TerminalIleum	Base	ENSG00000130844.16	ZNF331	B_cells	multiple
SmallIntestine-TerminalIleum	Base	ENSG00000142405.21	NLRP12	Myeloid	multiple
SmallIntestine-TerminalIleum	Base	ENSG00000142405.21	NLRP12	Plasma_cells	multiple
SmallIntestine-TerminalIleum	Base	ENSG00000189068.9	VSTM1	Endothelial	multiple
SmallIntestine-TerminalIleum	Base	ENSG00000189068.9	VSTM1	B_cells	multiple
SmallIntestine-TerminalIleum	Base	ENSG00000170909.13	OSCAR	Epithelial	single
SmallIntestine-TerminalIleum	Base	ENSG00000170906.15	NDUFA3	Plasma_cells	multiple
SmallIntestine-TerminalIleum	Base	ENSG00000170906.15	NDUFA3	Mesenchymal	multiple
SmallIntestine-TerminalIleum	Base	ENSG00000170906.15	NDUFA3	Epithelial	multiple
SmallIntestine-TerminalIleum	Base	ENSG00000170906.15	NDUFA3	Myeloid	multiple
SmallIntestine-TerminalIleum	Base	ENSG00000170892.10	TSEN34	Plasma_cells	single
SmallIntestine-TerminalIleum	Base	ENSG00000204577.11	LILRB3	Epithelial	multiple
SmallIntestine-TerminalIleum	Base	ENSG00000204577.11	LILRB3	Mesenchymal	multiple
SmallIntestine-TerminalIleum	Base	ENSG00000244482.10	LILRA6	Epithelial	multiple
SmallIntestine-TerminalIleum	Base	ENSG00000244482.10	LILRA6	Myeloid	multiple
SmallIntestine-TerminalIleum	Base	ENSG00000131042.14	LILRB2	Epithelial	multiple
SmallIntestine-TerminalIleum	Base	ENSG00000131042.14	LILRB2	Mesenchymal	multiple
SmallIntestine-TerminalIleum	Base	ENSG00000267838.2	AC008746.12	Epithelial	multiple
SmallIntestine-TerminalIleum	Base	ENSG00000267838.2	AC008746.12	Plasma_cells	multiple
SmallIntestine-TerminalIleum	Base	ENSG00000275183.1	LENG9	Endothelial	single
SmallIntestine-TerminalIleum	Base	ENSG00000268734.1	CTB-61M7.2	T_cells	multiple
SmallIntestine-TerminalIleum	Base	ENSG00000268734.1	CTB-61M7.2	Mesenchymal	multiple
SmallIntestine-TerminalIleum	Base	ENSG00000022556.15	NLRP2	Epithelial	single
SmallIntestine-TerminalIleum	Base	ENSG00000088053.11	GP6	Epithelial	single
SmallIntestine-TerminalIleum	Base	ENSG00000160439.15	RDH13	Endothelial	single
SmallIntestine-TerminalIleum	Base	ENSG00000105048.16	TNNT1	T_cells	multiple
SmallIntestine-TerminalIleum	Base	ENSG00000105048.16	TNNT1	Plasma_cells	multiple
SmallIntestine-TerminalIleum	Base	ENSG00000129991.12	TNNI3	Neuronal	multiple
SmallIntestine-TerminalIleum	Base	ENSG00000129991.12	TNNI3	Plasma_cells	multiple
SmallIntestine-TerminalIleum	Base	ENSG00000167646.13	DNAAF3	Mesenchymal	multiple
SmallIntestine-TerminalIleum	Base	ENSG00000167646.13	DNAAF3	Endothelial	multiple
SmallIntestine-TerminalIleum	Base	ENSG00000129990.14	SYT5	Epithelial	multiple
SmallIntestine-TerminalIleum	Base	ENSG00000129990.14	SYT5	Mesenchymal	multiple
SmallIntestine-TerminalIleum	Base	ENSG00000180089.5	TMEM86B	Endothelial	multiple
SmallIntestine-TerminalIleum	Base	ENSG00000180089.5	TMEM86B	Myeloid	multiple
SmallIntestine-TerminalIleum	Base	ENSG00000180089.5	TMEM86B	Epithelial	multiple
SmallIntestine-TerminalIleum	Base	ENSG00000105063.18	PPP6R1	Epithelial	single
SmallIntestine-TerminalIleum	Base	ENSG00000108107.14	RPL28	Endothelial	single
SmallIntestine-TerminalIleum	Base	ENSG00000179954.15	SSC5D	Epithelial	single
SmallIntestine-TerminalIleum	Base	ENSG00000179943.7	FIZ1	Mesenchymal	multiple
SmallIntestine-TerminalIleum	Base	ENSG00000179943.7	FIZ1	B_cells	multiple
SmallIntestine-TerminalIleum	Base	ENSG00000179922.5	ZNF784	Mesenchymal	single
SmallIntestine-TerminalIleum	Base	ENSG00000171425.9	ZNF581	Endothelial	single
SmallIntestine-TerminalIleum	Base	ENSG00000185792.9	NLRP9	Myeloid	multiple
SmallIntestine-TerminalIleum	Base	ENSG00000185792.9	NLRP9	Neuronal	multiple
SmallIntestine-TerminalIleum	Base	ENSG00000179873.14	NLRP11	B_cells	multiple
SmallIntestine-TerminalIleum	Base	ENSG00000179873.14	NLRP11	Plasma_cells	multiple
SmallIntestine-TerminalIleum	Base	ENSG00000267710.6	AC006116.20	B_cells	multiple
SmallIntestine-TerminalIleum	Base	ENSG00000267710.6	AC006116.20	Plasma_cells	multiple
SmallIntestine-TerminalIleum	Base	ENSG00000018869.16	ZNF582	Mesenchymal	single
SmallIntestine-TerminalIleum	Base	ENSG00000267454.5	ZNF582-AS1	Endothelial	single
SmallIntestine-TerminalIleum	Base	ENSG00000198440.9	ZNF583	Endothelial	multiple
SmallIntestine-TerminalIleum	Base	ENSG00000198440.9	ZNF583	Epithelial	multiple
SmallIntestine-TerminalIleum	Base	ENSG00000196867.7	ZFP28	Mesenchymal	multiple
SmallIntestine-TerminalIleum	Base	ENSG00000196867.7	ZFP28	Epithelial	multiple
SmallIntestine-TerminalIleum	Base	ENSG00000127903.13	ZNF835	Epithelial	multiple
SmallIntestine-TerminalIleum	Base	ENSG00000127903.13	ZNF835	T_cells	multiple
SmallIntestine-TerminalIleum	Base	ENSG00000127903.13	ZNF835	B_cells	multiple
SmallIntestine-TerminalIleum	Base	ENSG00000268568.1	AC007228.9	T_cells	single
SmallIntestine-TerminalIleum	Base	ENSG00000198300.12	PEG3	Epithelial	single
SmallIntestine-TerminalIleum	Base	ENSG00000105146.12	AURKC	Endothelial	single
SmallIntestine-TerminalIleum	Base	ENSG00000204524.6	ZNF805	Endothelial	single
SmallIntestine-TerminalIleum	Base	ENSG00000178229.7	ZNF543	Myeloid	single
SmallIntestine-TerminalIleum	Base	ENSG00000131845.14	ZNF304	Epithelial	single
SmallIntestine-TerminalIleum	Base	ENSG00000152433.14	ZNF547	Mesenchymal	multiple
SmallIntestine-TerminalIleum	Base	ENSG00000152433.14	ZNF547	Plasma_cells	multiple
SmallIntestine-TerminalIleum	Base	ENSG00000256060.2	TRAPPC2B	Endothelial	single
SmallIntestine-TerminalIleum	Base	ENSG00000186230.6	ZNF749	Epithelial	single
SmallIntestine-TerminalIleum	Base	ENSG00000178201.4	VN1R1	Epithelial	single
SmallIntestine-TerminalIleum	Base	ENSG00000197128.11	ZNF772	Epithelial	multiple
SmallIntestine-TerminalIleum	Base	ENSG00000197128.11	ZNF772	Endothelial	multiple
SmallIntestine-TerminalIleum	Base	ENSG00000152439.12	ZNF773	Endothelial	multiple
SmallIntestine-TerminalIleum	Base	ENSG00000152439.12	ZNF773	Epithelial	multiple
SmallIntestine-TerminalIleum	Base	ENSG00000152439.12	ZNF773	Mesenchymal	multiple
SmallIntestine-TerminalIleum	Base	ENSG00000251369.8	ZNF550	Epithelial	single
SmallIntestine-TerminalIleum	Base	ENSG00000083817.8	ZNF416	Epithelial	single
SmallIntestine-TerminalIleum	Base	ENSG00000121417.13	ZNF211	Epithelial	multiple
SmallIntestine-TerminalIleum	Base	ENSG00000121417.13	ZNF211	Mesenchymal	multiple
SmallIntestine-TerminalIleum	Base	ENSG00000121417.13	ZNF211	T_cells	multiple
SmallIntestine-TerminalIleum	Base	ENSG00000179909.15	ZNF154	Mesenchymal	multiple
SmallIntestine-TerminalIleum	Base	ENSG00000179909.15	ZNF154	Endothelial	multiple
SmallIntestine-TerminalIleum	Base	ENSG00000198466.11	ZNF587	Epithelial	single
SmallIntestine-TerminalIleum	Base	ENSG00000173480.10	ZNF417	Epithelial	multiple
SmallIntestine-TerminalIleum	Base	ENSG00000173480.10	ZNF417	T_cells	multiple
SmallIntestine-TerminalIleum	Base	ENSG00000177025.3	C19orf18	Epithelial	single
SmallIntestine-TerminalIleum	Base	ENSG00000121413.12	ZSCAN18	Endothelial	single
SmallIntestine-TerminalIleum	Base	ENSG00000278129.1	ZNF8	Epithelial	single
SmallIntestine-TerminalIleum	Base	ENSG00000142396.10	ERVK3-1	Mesenchymal	single
SmallIntestine-TerminalIleum	Base	ENSG00000152475.6	ZNF837	B_cells	single
SmallIntestine-TerminalIleum	Base	ENSG00000083845.8	RPS5	Endothelial	single
SmallIntestine-TerminalIleum	Base	ENSG00000171574.17	ZNF584	Epithelial	multiple
SmallIntestine-TerminalIleum	Base	ENSG00000171574.17	ZNF584	Endothelial	multiple
SmallIntestine-TerminalIleum	Base	ENSG00000268912.1	CTD-2619J13.17	Epithelial	multiple
SmallIntestine-TerminalIleum	Base	ENSG00000268912.1	CTD-2619J13.17	Myeloid	multiple
SmallIntestine-TerminalIleum	Base	ENSG00000131849.11	ZNF132	Epithelial	single
SmallIntestine-TerminalIleum	Base	ENSG00000035115.21	SH3YL1	Epithelial	single
SmallIntestine-TerminalIleum	Base	ENSG00000151353.14	TMEM18	Plasma_cells	multiple
SmallIntestine-TerminalIleum	Base	ENSG00000151353.14	TMEM18	Endothelial	multiple
SmallIntestine-TerminalIleum	Base	ENSG00000172554.11	SNTG2	Mesenchymal	single
SmallIntestine-TerminalIleum	Base	ENSG00000115705.20	TPO	Mesenchymal	single
SmallIntestine-TerminalIleum	Base	ENSG00000171865.9	RNASEH1	Mesenchymal	single
SmallIntestine-TerminalIleum	Base	ENSG00000171863.12	RPS7	B_cells	single
SmallIntestine-TerminalIleum	Base	ENSG00000118004.17	COLEC11	Epithelial	multiple
SmallIntestine-TerminalIleum	Base	ENSG00000118004.17	COLEC11	Endothelial	multiple
SmallIntestine-TerminalIleum	Base	ENSG00000134326.11	CMPK2	Myeloid	multiple
SmallIntestine-TerminalIleum	Base	ENSG00000134326.11	CMPK2	T_cells	multiple
SmallIntestine-TerminalIleum	Base	ENSG00000231435.1	AC011747.3	Plasma_cells	single
SmallIntestine-TerminalIleum	Base	ENSG00000236008.1	LINC01814	Epithelial	single
SmallIntestine-TerminalIleum	Base	ENSG00000119185.12	ITGB1BP1	Mesenchymal	single
SmallIntestine-TerminalIleum	Base	ENSG00000115750.16	TAF1B	Epithelial	multiple
SmallIntestine-TerminalIleum	Base	ENSG00000115750.16	TAF1B	Mesenchymal	multiple
SmallIntestine-TerminalIleum	Base	ENSG00000269973.1	RP11-95D17.1	Epithelial	multiple
SmallIntestine-TerminalIleum	Base	ENSG00000269973.1	RP11-95D17.1	T_cells	multiple
SmallIntestine-TerminalIleum	Base	ENSG00000134317.17	GRHL1	Plasma_cells	multiple
SmallIntestine-TerminalIleum	Base	ENSG00000134317.17	GRHL1	Epithelial	multiple
SmallIntestine-TerminalIleum	Base	ENSG00000260077.1	RP11-254F7.2	Epithelial	multiple
SmallIntestine-TerminalIleum	Base	ENSG00000260077.1	RP11-254F7.2	Endothelial	multiple
SmallIntestine-TerminalIleum	Base	ENSG00000272275.1	RP11-791G15.2	Plasma_cells	single
SmallIntestine-TerminalIleum	Base	ENSG00000271952.1	LINC01954	T_cells	multiple
SmallIntestine-TerminalIleum	Base	ENSG00000271952.1	LINC01954	Epithelial	multiple
SmallIntestine-TerminalIleum	Base	ENSG00000224177.6	LINC00570	Epithelial	multiple
SmallIntestine-TerminalIleum	Base	ENSG00000224177.6	LINC00570	Plasma_cells	multiple
SmallIntestine-TerminalIleum	Base	ENSG00000224177.6	LINC00570	T_cells	multiple
SmallIntestine-TerminalIleum	Base	ENSG00000134324.11	LPIN1	Epithelial	single
SmallIntestine-TerminalIleum	Base	ENSG00000071575.11	TRIB2	Myeloid	multiple
SmallIntestine-TerminalIleum	Base	ENSG00000071575.11	TRIB2	Epithelial	multiple
SmallIntestine-TerminalIleum	Base	ENSG00000162981.13	FAM84A	Mesenchymal	single
SmallIntestine-TerminalIleum	Base	ENSG00000170745.11	KCNS3	Epithelial	single
SmallIntestine-TerminalIleum	Base	ENSG00000228784.7	LINC00954	Epithelial	multiple
SmallIntestine-TerminalIleum	Base	ENSG00000228784.7	LINC00954	Endothelial	multiple
SmallIntestine-TerminalIleum	Base	ENSG00000183891.5	TTC32	Endothelial	multiple
SmallIntestine-TerminalIleum	Base	ENSG00000183891.5	TTC32	Epithelial	multiple
SmallIntestine-TerminalIleum	Base	ENSG00000234378.1	AC098828.2	Epithelial	single
SmallIntestine-TerminalIleum	Base	ENSG00000143869.6	GDF7	Endothelial	multiple
SmallIntestine-TerminalIleum	Base	ENSG00000143869.6	GDF7	Mesenchymal	multiple
SmallIntestine-TerminalIleum	Base	ENSG00000143869.6	GDF7	Epithelial	multiple
SmallIntestine-TerminalIleum	Base	ENSG00000143869.6	GDF7	Plasma_cells	multiple
SmallIntestine-TerminalIleum	Base	ENSG00000118961.14	LDAH	Endothelial	single
SmallIntestine-TerminalIleum	Base	ENSG00000261012.2	RP11-116D2.1	T_cells	single
SmallIntestine-TerminalIleum	Base	ENSG00000283031.1	RP11-557N21.1	Neuronal	single
SmallIntestine-TerminalIleum	Base	ENSG00000173960.13	UBXN2A	Epithelial	single
SmallIntestine-TerminalIleum	Base	ENSG00000205639.9	MFSD2B	Epithelial	single
SmallIntestine-TerminalIleum	Base	ENSG00000119782.13	FKBP1B	Epithelial	single
SmallIntestine-TerminalIleum	Base	ENSG00000219626.8	FAM228B	Mesenchymal	multiple
SmallIntestine-TerminalIleum	Base	ENSG00000219626.8	FAM228B	Epithelial	multiple
SmallIntestine-TerminalIleum	Base	ENSG00000115129.13	TP53I3	Mesenchymal	single
SmallIntestine-TerminalIleum	Base	ENSG00000176732.6	PFN4	Endothelial	multiple
SmallIntestine-TerminalIleum	Base	ENSG00000176732.6	PFN4	Mesenchymal	multiple
SmallIntestine-TerminalIleum	Base	ENSG00000186453.12	FAM228A	Mesenchymal	multiple
SmallIntestine-TerminalIleum	Base	ENSG00000186453.12	FAM228A	Epithelial	multiple
SmallIntestine-TerminalIleum	Base	ENSG00000198399.14	ITSN2	Mesenchymal	multiple
SmallIntestine-TerminalIleum	Base	ENSG00000198399.14	ITSN2	B_cells	multiple
SmallIntestine-TerminalIleum	Base	ENSG00000115137.11	DNAJC27	Mesenchymal	multiple
SmallIntestine-TerminalIleum	Base	ENSG00000115137.11	DNAJC27	Epithelial	multiple
SmallIntestine-TerminalIleum	Base	ENSG00000115138.10	POMC	Epithelial	single
SmallIntestine-TerminalIleum	Base	ENSG00000138101.18	DTNB	Epithelial	single
SmallIntestine-TerminalIleum	Base	ENSG00000157833.12	GAREM2	T_cells	multiple
SmallIntestine-TerminalIleum	Base	ENSG00000157833.12	GAREM2	Endothelial	multiple
SmallIntestine-TerminalIleum	Base	ENSG00000115155.16	OTOF	Plasma_cells	single
SmallIntestine-TerminalIleum	Base	ENSG00000138074.14	SLC5A6	Myeloid	multiple
SmallIntestine-TerminalIleum	Base	ENSG00000138074.14	SLC5A6	T_cells	multiple
SmallIntestine-TerminalIleum	Base	ENSG00000138085.16	ATRAID	Epithelial	single
SmallIntestine-TerminalIleum	Base	ENSG00000163794.6	UCN	Mesenchymal	single
SmallIntestine-TerminalIleum	Base	ENSG00000115204.14	MPV17	Endothelial	single
SmallIntestine-TerminalIleum	Base	ENSG00000198522.13	GPN1	Epithelial	single
SmallIntestine-TerminalIleum	Base	ENSG00000163798.13	SLC4A1AP	Endothelial	single
SmallIntestine-TerminalIleum	Base	ENSG00000171103.10	TRMT61B	Mesenchymal	single
SmallIntestine-TerminalIleum	Base	ENSG00000189350.12	TOGARAM2	Epithelial	single
SmallIntestine-TerminalIleum	Base	ENSG00000213626.11	LBH	Epithelial	single
SmallIntestine-TerminalIleum	Base	ENSG00000235997.2	LINC01936	Plasma_cells	multiple
SmallIntestine-TerminalIleum	Base	ENSG00000235997.2	LINC01936	T_cells	multiple
SmallIntestine-TerminalIleum	Base	ENSG00000172954.13	LCLAT1	Epithelial	single
SmallIntestine-TerminalIleum	Base	ENSG00000272716.1	RP11-563N4.1	Plasma_cells	single
SmallIntestine-TerminalIleum	Base	ENSG00000152689.17	RASGRP3	Epithelial	multiple
SmallIntestine-TerminalIleum	Base	ENSG00000152689.17	RASGRP3	Endothelial	multiple
SmallIntestine-TerminalIleum	Base	ENSG00000205221.12	VIT	Epithelial	single
SmallIntestine-TerminalIleum	Base	ENSG00000152133.14	GPATCH11	Epithelial	single
SmallIntestine-TerminalIleum	Base	ENSG00000055332.16	EIF2AK2	Epithelial	multiple
SmallIntestine-TerminalIleum	Base	ENSG00000055332.16	EIF2AK2	Plasma_cells	multiple
SmallIntestine-TerminalIleum	Base	ENSG00000115816.14	CEBPZ	Myeloid	multiple
SmallIntestine-TerminalIleum	Base	ENSG00000115816.14	CEBPZ	Mesenchymal	multiple
SmallIntestine-TerminalIleum	Base	ENSG00000115825.9	PRKD3	Endothelial	single
SmallIntestine-TerminalIleum	Base	ENSG00000163214.20	DHX57	Epithelial	multiple
SmallIntestine-TerminalIleum	Base	ENSG00000163214.20	DHX57	Myeloid	multiple
SmallIntestine-TerminalIleum	Base	ENSG00000163214.20	DHX57	Plasma_cells	multiple
SmallIntestine-TerminalIleum	Base	ENSG00000115904.12	SOS1	Mesenchymal	multiple
SmallIntestine-TerminalIleum	Base	ENSG00000115904.12	SOS1	Epithelial	multiple
SmallIntestine-TerminalIleum	Base	ENSG00000011566.14	MAP4K3	Myeloid	multiple
SmallIntestine-TerminalIleum	Base	ENSG00000011566.14	MAP4K3	Epithelial	multiple
SmallIntestine-TerminalIleum	Base	ENSG00000234362.5	LINC01914	B_cells	multiple
SmallIntestine-TerminalIleum	Base	ENSG00000234362.5	LINC01914	T_cells	multiple
SmallIntestine-TerminalIleum	Base	ENSG00000115944.14	COX7A2L	Epithelial	single
SmallIntestine-TerminalIleum	Base	ENSG00000171126.7	KCNG3	Neuronal	single
SmallIntestine-TerminalIleum	Base	ENSG00000162881.6	OXER1	Epithelial	multiple
SmallIntestine-TerminalIleum	Base	ENSG00000162881.6	OXER1	Endothelial	multiple
SmallIntestine-TerminalIleum	Base	ENSG00000162882.14	HAAO	Epithelial	single
SmallIntestine-TerminalIleum	Base	ENSG00000231826.5	LINC01819	Endothelial	multiple
SmallIntestine-TerminalIleum	Base	ENSG00000231826.5	LINC01819	T_cells	multiple
SmallIntestine-TerminalIleum	Base	ENSG00000279873.2	LINC01126	Plasma_cells	single
SmallIntestine-TerminalIleum	Base	ENSG00000170577.7	SIX2	Plasma_cells	single
SmallIntestine-TerminalIleum	Base	ENSG00000068784.12	SRBD1	Plasma_cells	single
SmallIntestine-TerminalIleum	Base	ENSG00000171132.13	PRKCE	Myeloid	single
SmallIntestine-TerminalIleum	Base	ENSG00000250565.6	ATP6V1E2	Myeloid	single
SmallIntestine-TerminalIleum	Base	ENSG00000119878.5	CRIPT	Epithelial	multiple
SmallIntestine-TerminalIleum	Base	ENSG00000119878.5	CRIPT	Plasma_cells	multiple
SmallIntestine-TerminalIleum	Base	ENSG00000171150.7	SOCS5	Plasma_cells	multiple
SmallIntestine-TerminalIleum	Base	ENSG00000171150.7	SOCS5	Mesenchymal	multiple
SmallIntestine-TerminalIleum	Base	ENSG00000180398.11	MCFD2	Mesenchymal	single
SmallIntestine-TerminalIleum	Base	ENSG00000239605.9	C2orf61	Neuronal	single
SmallIntestine-TerminalIleum	Base	ENSG00000095002.13	MSH2	Epithelial	single
SmallIntestine-TerminalIleum	Base	ENSG00000170802.15	FOXN2	Epithelial	multiple
SmallIntestine-TerminalIleum	Base	ENSG00000170802.15	FOXN2	T_cells	multiple
SmallIntestine-TerminalIleum	Base	ENSG00000242441.7	GTF2A1L	Mesenchymal	multiple
SmallIntestine-TerminalIleum	Base	ENSG00000242441.7	GTF2A1L	Plasma_cells	multiple
SmallIntestine-TerminalIleum	Base	ENSG00000068781.21	STON1-GTF2A1L	Mesenchymal	single
SmallIntestine-TerminalIleum	Base	ENSG00000282890.1	RP11-460M2.1	T_cells	multiple
SmallIntestine-TerminalIleum	Base	ENSG00000282890.1	RP11-460M2.1	Mesenchymal	multiple
SmallIntestine-TerminalIleum	Base	ENSG00000143942.4	CHAC2	Endothelial	single
SmallIntestine-TerminalIleum	Base	ENSG00000068878.14	PSME4	Epithelial	single
SmallIntestine-TerminalIleum	Base	ENSG00000170634.12	ACYP2	Mesenchymal	single
SmallIntestine-TerminalIleum	Base	ENSG00000214595.11	EML6	Epithelial	single
SmallIntestine-TerminalIleum	Base	ENSG00000115310.17	RTN4	Epithelial	single
SmallIntestine-TerminalIleum	Base	ENSG00000162994.15	CLHC1	Mesenchymal	multiple
SmallIntestine-TerminalIleum	Base	ENSG00000162994.15	CLHC1	Epithelial	multiple
SmallIntestine-TerminalIleum	Base	ENSG00000055813.5	CCDC85A	Epithelial	single
SmallIntestine-TerminalIleum	Base	ENSG00000162927.13	PUS10	Mesenchymal	single
SmallIntestine-TerminalIleum	Base	ENSG00000237651.6	C2orf74	Epithelial	single
SmallIntestine-TerminalIleum	Base	ENSG00000173209.22	AHSA2	Mesenchymal	single
SmallIntestine-TerminalIleum	Base	ENSG00000173163.10	COMMD1	Epithelial	single
SmallIntestine-TerminalIleum	Base	ENSG00000170340.10	B3GNT2	Epithelial	single
SmallIntestine-TerminalIleum	Base	ENSG00000115504.14	EHBP1	Epithelial	single
SmallIntestine-TerminalIleum	Base	ENSG00000169621.9	APLF	Mesenchymal	single
SmallIntestine-TerminalIleum	Base	ENSG00000163219.11	ARHGAP25	Mesenchymal	single
SmallIntestine-TerminalIleum	Base	ENSG00000169605.5	GKN1	Endothelial	single
SmallIntestine-TerminalIleum	Base	ENSG00000169599.12	NFU1	Endothelial	multiple
SmallIntestine-TerminalIleum	Base	ENSG00000169599.12	NFU1	Epithelial	multiple
SmallIntestine-TerminalIleum	Base	ENSG00000196975.15	ANXA4	Endothelial	single
SmallIntestine-TerminalIleum	Base	ENSG00000163235.15	TGFA	Myeloid	single
SmallIntestine-TerminalIleum	Base	ENSG00000116035.2	VAX2	Plasma_cells	single
SmallIntestine-TerminalIleum	Base	ENSG00000124357.12	NAGK	Plasma_cells	multiple
SmallIntestine-TerminalIleum	Base	ENSG00000124357.12	NAGK	Epithelial	multiple
SmallIntestine-TerminalIleum	Base	ENSG00000272735.1	RP11-467P9.1	Endothelial	single
SmallIntestine-TerminalIleum	Base	ENSG00000124370.10	MCEE	Mesenchymal	multiple
SmallIntestine-TerminalIleum	Base	ENSG00000124370.10	MCEE	Endothelial	multiple
SmallIntestine-TerminalIleum	Base	ENSG00000075292.18	ZNF638	Epithelial	single
SmallIntestine-TerminalIleum	Base	ENSG00000003137.8	CYP26B1	Mesenchymal	single
SmallIntestine-TerminalIleum	Base	ENSG00000163013.11	FBXO41	Endothelial	multiple
SmallIntestine-TerminalIleum	Base	ENSG00000163013.11	FBXO41	T_cells	multiple
SmallIntestine-TerminalIleum	Base	ENSG00000114956.19	DGUOK	Plasma_cells	multiple
SmallIntestine-TerminalIleum	Base	ENSG00000114956.19	DGUOK	Epithelial	multiple
SmallIntestine-TerminalIleum	Base	ENSG00000217702.2	RP11-287D1.4	Mesenchymal	single
SmallIntestine-TerminalIleum	Base	ENSG00000163170.11	BOLA3	T_cells	single
SmallIntestine-TerminalIleum	Base	ENSG00000115275.11	MOGS	Endothelial	single
SmallIntestine-TerminalIleum	Base	ENSG00000179528.15	LBX2	Mesenchymal	single
SmallIntestine-TerminalIleum	Base	ENSG00000144045.13	DQX1	Mesenchymal	single
SmallIntestine-TerminalIleum	Base	ENSG00000115318.11	LOXL3	Mesenchymal	single
SmallIntestine-TerminalIleum	Base	ENSG00000159374.17	M1AP	Mesenchymal	single
SmallIntestine-TerminalIleum	Base	ENSG00000204792.2	LINC01291	Mesenchymal	single
SmallIntestine-TerminalIleum	Base	ENSG00000236209.1	AC104135.2	Epithelial	single
SmallIntestine-TerminalIleum	Base	ENSG00000230836.1	LINC01293	Plasma_cells	single
SmallIntestine-TerminalIleum	Base	ENSG00000115364.13	MRPL19	Epithelial	multiple
SmallIntestine-TerminalIleum	Base	ENSG00000115364.13	MRPL19	Endothelial	multiple
SmallIntestine-TerminalIleum	Base	ENSG00000115423.18	DNAH6	Epithelial	multiple
SmallIntestine-TerminalIleum	Base	ENSG00000115423.18	DNAH6	Endothelial	multiple
SmallIntestine-TerminalIleum	Base	ENSG00000152291.13	TGOLN2	Epithelial	single
SmallIntestine-TerminalIleum	Base	ENSG00000042445.13	RETSAT	Mesenchymal	single
SmallIntestine-TerminalIleum	Base	ENSG00000115486.11	GGCX	Epithelial	single
SmallIntestine-TerminalIleum	Base	ENSG00000118640.10	VAMP8	Mesenchymal	single
SmallIntestine-TerminalIleum	Base	ENSG00000115523.16	GNLY	Epithelial	multiple
SmallIntestine-TerminalIleum	Base	ENSG00000115523.16	GNLY	Plasma_cells	multiple
SmallIntestine-TerminalIleum	Base	ENSG00000068654.15	POLR1A	Mesenchymal	single
SmallIntestine-TerminalIleum	Base	ENSG00000132305.20	IMMT	Epithelial	single
SmallIntestine-TerminalIleum	Base	ENSG00000172116.21	CD8B	Epithelial	single
SmallIntestine-TerminalIleum	Base	ENSG00000183281.14	PLGLB1	Epithelial	single
SmallIntestine-TerminalIleum	Base	ENSG00000280721.1	LINC01943	Endothelial	multiple
SmallIntestine-TerminalIleum	Base	ENSG00000280721.1	LINC01943	Plasma_cells	multiple
SmallIntestine-TerminalIleum	Base	ENSG00000144115.16	THNSL2	Epithelial	single
SmallIntestine-TerminalIleum	Base	ENSG00000172071.11	EIF2AK3	T_cells	single
SmallIntestine-TerminalIleum	Base	ENSG00000239855.1	IGKV1-6	Epithelial	single
SmallIntestine-TerminalIleum	Base	ENSG00000241755.1	IGKV1-9	Mesenchymal	multiple
SmallIntestine-TerminalIleum	Base	ENSG00000241755.1	IGKV1-9	Myeloid	multiple
SmallIntestine-TerminalIleum	Base	ENSG00000243290.3	IGKV1-12	Plasma_cells	single
SmallIntestine-TerminalIleum	Base	ENSG00000240382.3	IGKV1-17	Endothelial	single
SmallIntestine-TerminalIleum	Base	ENSG00000239951.1	IGKV3-20	Endothelial	single
SmallIntestine-TerminalIleum	Base	ENSG00000241294.1	IGKV2-24	Epithelial	single
SmallIntestine-TerminalIleum	Base	ENSG00000244116.3	IGKV2-28	Epithelial	single
SmallIntestine-TerminalIleum	Base	ENSG00000239862.1	IGKV1-37	Myeloid	single
SmallIntestine-TerminalIleum	Base	ENSG00000283196.1	RP4-614C10.2	Myeloid	single
SmallIntestine-TerminalIleum	Base	ENSG00000250036.1	IGKV1D-37	Plasma_cells	single
SmallIntestine-TerminalIleum	Base	ENSG00000239571.1	IGKV2D-30	T_cells	single
SmallIntestine-TerminalIleum	Base	ENSG00000243264.2	IGKV2D-29	Epithelial	single
SmallIntestine-TerminalIleum	Base	ENSG00000211626.2	IGKV6D-41	Plasma_cells	single
SmallIntestine-TerminalIleum	Base	ENSG00000242766.1	IGKV1D-17	Epithelial	single
SmallIntestine-TerminalIleum	Base	ENSG00000241244.1	IGKV1D-16	Plasma_cells	single
SmallIntestine-TerminalIleum	Base	ENSG00000276566.1	IGKV1D-13	Epithelial	single
SmallIntestine-TerminalIleum	Base	ENSG00000278857.1	IGKV1D-12	Epithelial	single
SmallIntestine-TerminalIleum	Base	ENSG00000242580.1	IGKV1D-43	Plasma_cells	single
SmallIntestine-TerminalIleum	Base	ENSG00000228325.5	IGKV3D-7	Epithelial	single
SmallIntestine-TerminalIleum	Base	ENSG00000144026.11	ZNF514	Mesenchymal	single
SmallIntestine-TerminalIleum	Base	ENSG00000115041.12	KCNIP3	Endothelial	single
SmallIntestine-TerminalIleum	Base	ENSG00000232931.5	LINC00342	Epithelial	single
SmallIntestine-TerminalIleum	Base	ENSG00000186281.12	GPAT2	Mesenchymal	single
SmallIntestine-TerminalIleum	Base	ENSG00000274286.1	ADRA2B	T_cells	single
SmallIntestine-TerminalIleum	Base	ENSG00000144021.2	CIAO1	Epithelial	single
SmallIntestine-TerminalIleum	Base	ENSG00000198885.9	ITPRIPL1	Mesenchymal	multiple
SmallIntestine-TerminalIleum	Base	ENSG00000198885.9	ITPRIPL1	Epithelial	multiple
SmallIntestine-TerminalIleum	Base	ENSG00000168754.14	FAM178B	Endothelial	single
SmallIntestine-TerminalIleum	Base	ENSG00000144199.11	FAHD2B	Epithelial	single
SmallIntestine-TerminalIleum	Base	ENSG00000135976.17	ANKRD36	Epithelial	single
SmallIntestine-TerminalIleum	Base	ENSG00000230606.10	AC159540.1	Endothelial	single
SmallIntestine-TerminalIleum	Base	ENSG00000196912.12	ANKRD36B	Epithelial	single
SmallIntestine-TerminalIleum	Base	ENSG00000115073.7	ACTR1B	Epithelial	single
SmallIntestine-TerminalIleum	Base	ENSG00000228486.10	LINC01125	Epithelial	single
SmallIntestine-TerminalIleum	Base	ENSG00000144191.11	CNGA3	Epithelial	multiple
SmallIntestine-TerminalIleum	Base	ENSG00000144191.11	CNGA3	Plasma_cells	multiple
SmallIntestine-TerminalIleum	Base	ENSG00000115446.11	UNC50	Plasma_cells	multiple
SmallIntestine-TerminalIleum	Base	ENSG00000115446.11	UNC50	Neuronal	multiple
SmallIntestine-TerminalIleum	Base	ENSG00000135951.14	TSGA10	Epithelial	single
SmallIntestine-TerminalIleum	Base	ENSG00000144182.16	LIPT1	Myeloid	single
SmallIntestine-TerminalIleum	Base	ENSG00000144214.9	LYG1	Epithelial	multiple
SmallIntestine-TerminalIleum	Base	ENSG00000144214.9	LYG1	Plasma_cells	multiple
SmallIntestine-TerminalIleum	Base	ENSG00000071082.10	RPL31	Mesenchymal	single
SmallIntestine-TerminalIleum	Base	ENSG00000272902.2	TBC1D8-AS1	Epithelial	multiple
SmallIntestine-TerminalIleum	Base	ENSG00000272902.2	TBC1D8-AS1	Mesenchymal	multiple
SmallIntestine-TerminalIleum	Base	ENSG00000196460.12	RFX8	Endothelial	single
SmallIntestine-TerminalIleum	Base	ENSG00000115590.13	IL1R2	Mesenchymal	single
SmallIntestine-TerminalIleum	Base	ENSG00000115607.9	IL18RAP	Epithelial	single
SmallIntestine-TerminalIleum	Base	ENSG00000135972.8	MRPS9	Epithelial	single
SmallIntestine-TerminalIleum	Base	ENSG00000226508.1	LINC01918	B_cells	multiple
SmallIntestine-TerminalIleum	Base	ENSG00000226508.1	LINC01918	T_cells	multiple
SmallIntestine-TerminalIleum	Base	ENSG00000135973.2	GPR45	Plasma_cells	single
SmallIntestine-TerminalIleum	Base	ENSG00000115641.18	FHL2	Epithelial	single
SmallIntestine-TerminalIleum	Base	ENSG00000119147.9	C2orf40	Mesenchymal	multiple
SmallIntestine-TerminalIleum	Base	ENSG00000119147.9	C2orf40	Endothelial	multiple
SmallIntestine-TerminalIleum	Base	ENSG00000196228.3	SULT1C3	Epithelial	single
SmallIntestine-TerminalIleum	Base	ENSG00000198203.9	SULT1C2	Endothelial	multiple
SmallIntestine-TerminalIleum	Base	ENSG00000198203.9	SULT1C2	Epithelial	multiple
SmallIntestine-TerminalIleum	Base	ENSG00000135968.20	GCC2	Mesenchymal	single
SmallIntestine-TerminalIleum	Base	ENSG00000172985.10	SH3RF3	Mesenchymal	single
SmallIntestine-TerminalIleum	Base	ENSG00000204588.5	LINC01123	Myeloid	single
SmallIntestine-TerminalIleum	Base	ENSG00000175772.10	LINC01106	Epithelial	single
SmallIntestine-TerminalIleum	Base	ENSG00000153208.16	MERTK	Epithelial	multiple
SmallIntestine-TerminalIleum	Base	ENSG00000153208.16	MERTK	Endothelial	multiple
SmallIntestine-TerminalIleum	Base	ENSG00000153214.9	TMEM87B	Endothelial	single
SmallIntestine-TerminalIleum	Base	ENSG00000144161.12	ZC3H8	Mesenchymal	single
SmallIntestine-TerminalIleum	Base	ENSG00000169629.11	RGPD8	Epithelial	single
SmallIntestine-TerminalIleum	Base	ENSG00000125630.15	POLR1B	Epithelial	single
SmallIntestine-TerminalIleum	Base	ENSG00000237753.1	AC079922.3	Epithelial	multiple
SmallIntestine-TerminalIleum	Base	ENSG00000237753.1	AC079922.3	Mesenchymal	multiple
SmallIntestine-TerminalIleum	Base	ENSG00000136689.18	IL1RN	Epithelial	single
SmallIntestine-TerminalIleum	Base	ENSG00000125637.15	PSD4	Epithelial	single
SmallIntestine-TerminalIleum	Base	ENSG00000125618.16	PAX8	Epithelial	single
SmallIntestine-TerminalIleum	Base	ENSG00000184492.6	FOXD4L1	Neuronal	multiple
SmallIntestine-TerminalIleum	Base	ENSG00000184492.6	FOXD4L1	Plasma_cells	multiple
SmallIntestine-TerminalIleum	Base	ENSG00000226516.7	FAM138B	Plasma_cells	single
SmallIntestine-TerminalIleum	Base	ENSG00000144134.18	RABL2A	Epithelial	single
SmallIntestine-TerminalIleum	Base	ENSG00000244063.1	AC024704.2	Plasma_cells	multiple
SmallIntestine-TerminalIleum	Base	ENSG00000244063.1	AC024704.2	B_cells	multiple
SmallIntestine-TerminalIleum	Base	ENSG00000228857.2	AC104653.1	Plasma_cells	single
SmallIntestine-TerminalIleum	Base	ENSG00000175497.16	DPP10	Epithelial	single
SmallIntestine-TerminalIleum	Base	ENSG00000088205.12	DDX18	Plasma_cells	single
SmallIntestine-TerminalIleum	Base	ENSG00000019169.10	MARCO	Epithelial	single
SmallIntestine-TerminalIleum	Base	ENSG00000115107.19	STEAP3	Epithelial	multiple
SmallIntestine-TerminalIleum	Base	ENSG00000115107.19	STEAP3	Mesenchymal	multiple
SmallIntestine-TerminalIleum	Base	ENSG00000163083.5	INHBB	Epithelial	multiple
SmallIntestine-TerminalIleum	Base	ENSG00000163083.5	INHBB	Mesenchymal	multiple
SmallIntestine-TerminalIleum	Base	ENSG00000163083.5	INHBB	Endothelial	multiple
SmallIntestine-TerminalIleum	Base	ENSG00000186684.12	CYP27C1	Epithelial	single
SmallIntestine-TerminalIleum	Base	ENSG00000163161.12	ERCC3	Mesenchymal	single
SmallIntestine-TerminalIleum	Base	ENSG00000169967.16	MAP3K2	Mesenchymal	single
SmallIntestine-TerminalIleum	Base	ENSG00000236682.1	AC068282.3	T_cells	single
SmallIntestine-TerminalIleum	Base	ENSG00000115718.17	PROC	Epithelial	single
SmallIntestine-TerminalIleum	Base	ENSG00000169994.18	MYO7B	Endothelial	single
SmallIntestine-TerminalIleum	Base	ENSG00000144230.16	GPR17	Epithelial	multiple
SmallIntestine-TerminalIleum	Base	ENSG00000144230.16	GPR17	Mesenchymal	multiple
SmallIntestine-TerminalIleum	Base	ENSG00000144231.10	POLR2D	Epithelial	single
SmallIntestine-TerminalIleum	Base	ENSG00000136720.6	HS6ST1	Mesenchymal	single
SmallIntestine-TerminalIleum	Base	ENSG00000136699.19	SMPD4	Endothelial	single
SmallIntestine-TerminalIleum	Base	ENSG00000136710.9	CCDC115	T_cells	single
SmallIntestine-TerminalIleum	Base	ENSG00000273073.1	RP11-109E12.1	Plasma_cells	multiple
SmallIntestine-TerminalIleum	Base	ENSG00000273073.1	RP11-109E12.1	Neuronal	multiple
SmallIntestine-TerminalIleum	Base	ENSG00000173272.15	MZT2A	Mesenchymal	multiple
SmallIntestine-TerminalIleum	Base	ENSG00000173272.15	MZT2A	Epithelial	multiple
SmallIntestine-TerminalIleum	Base	ENSG00000150551.10	LYPD1	Epithelial	single
SmallIntestine-TerminalIleum	Base	ENSG00000152128.13	TMEM163	Myeloid	single
SmallIntestine-TerminalIleum	Base	ENSG00000082258.12	CCNT2	Epithelial	single
SmallIntestine-TerminalIleum	Base	ENSG00000144229.11	THSD7B	T_cells	single
SmallIntestine-TerminalIleum	Base	ENSG00000168702.17	LRP1B	Neuronal	single
SmallIntestine-TerminalIleum	Base	ENSG00000187123.14	LYPD6	B_cells	single
SmallIntestine-TerminalIleum	Base	ENSG00000184898.6	RBM43	Mesenchymal	single
SmallIntestine-TerminalIleum	Base	ENSG00000157827.19	FMNL2	Endothelial	single
SmallIntestine-TerminalIleum	Base	ENSG00000196504.15	PRPF40A	T_cells	single
SmallIntestine-TerminalIleum	Base	ENSG00000226383.6	LINC01876	Endothelial	single
SmallIntestine-TerminalIleum	Base	ENSG00000123612.15	ACVR1C	Epithelial	single
SmallIntestine-TerminalIleum	Base	ENSG00000144283.21	PKP4	T_cells	single
SmallIntestine-TerminalIleum	Base	ENSG00000196151.10	WDSUB1	Plasma_cells	single
SmallIntestine-TerminalIleum	Base	ENSG00000054219.10	LY75	Neuronal	single
SmallIntestine-TerminalIleum	Base	ENSG00000227403.1	LINC01806	Endothelial	single
SmallIntestine-TerminalIleum	Base	ENSG00000182263.13	FIGN	Mesenchymal	multiple
SmallIntestine-TerminalIleum	Base	ENSG00000182263.13	FIGN	Endothelial	multiple
SmallIntestine-TerminalIleum	Base	ENSG00000182263.13	FIGN	Epithelial	multiple
SmallIntestine-TerminalIleum	Base	ENSG00000169507.9	SLC38A11	Epithelial	multiple
SmallIntestine-TerminalIleum	Base	ENSG00000169507.9	SLC38A11	Plasma_cells	multiple
SmallIntestine-TerminalIleum	Base	ENSG00000232411.1	AC009495.3	B_cells	single
SmallIntestine-TerminalIleum	Base	ENSG00000169432.14	SCN9A	Epithelial	single
SmallIntestine-TerminalIleum	Base	ENSG00000198648.10	STK39	Mesenchymal	single
SmallIntestine-TerminalIleum	Base	ENSG00000163072.15	NOSTRIN	Mesenchymal	multiple
SmallIntestine-TerminalIleum	Base	ENSG00000163072.15	NOSTRIN	Myeloid	multiple
SmallIntestine-TerminalIleum	Base	ENSG00000152253.8	SPC25	Epithelial	multiple
SmallIntestine-TerminalIleum	Base	ENSG00000152253.8	SPC25	Endothelial	multiple
SmallIntestine-TerminalIleum	Base	ENSG00000152254.10	G6PC2	Myeloid	single
SmallIntestine-TerminalIleum	Base	ENSG00000138399.17	FASTKD1	Mesenchymal	multiple
SmallIntestine-TerminalIleum	Base	ENSG00000138399.17	FASTKD1	Neuronal	multiple
SmallIntestine-TerminalIleum	Base	ENSG00000154479.12	CCDC173	Mesenchymal	multiple
SmallIntestine-TerminalIleum	Base	ENSG00000154479.12	CCDC173	Myeloid	multiple
SmallIntestine-TerminalIleum	Base	ENSG00000154479.12	CCDC173	Epithelial	multiple
SmallIntestine-TerminalIleum	Base	ENSG00000144362.11	PHOSPHO2	Mesenchymal	single
SmallIntestine-TerminalIleum	Base	ENSG00000071909.18	MYO3B	Epithelial	single
SmallIntestine-TerminalIleum	Base	ENSG00000128683.13	GAD1	Mesenchymal	single
SmallIntestine-TerminalIleum	Base	ENSG00000198586.13	TLK1	T_cells	single
SmallIntestine-TerminalIleum	Base	ENSG00000123600.19	METTL8	Endothelial	multiple
SmallIntestine-TerminalIleum	Base	ENSG00000123600.19	METTL8	Epithelial	multiple
SmallIntestine-TerminalIleum	Base	ENSG00000077380.15	DYNC1I2	Endothelial	multiple
SmallIntestine-TerminalIleum	Base	ENSG00000077380.15	DYNC1I2	Epithelial	multiple
SmallIntestine-TerminalIleum	Base	ENSG00000115840.13	SLC25A12	Endothelial	single
SmallIntestine-TerminalIleum	Base	ENSG00000128708.12	HAT1	Plasma_cells	single
SmallIntestine-TerminalIleum	Base	ENSG00000091428.17	RAPGEF4	Epithelial	multiple
SmallIntestine-TerminalIleum	Base	ENSG00000091428.17	RAPGEF4	Plasma_cells	multiple
SmallIntestine-TerminalIleum	Base	ENSG00000091428.17	RAPGEF4	Endothelial	multiple
SmallIntestine-TerminalIleum	Base	ENSG00000172845.14	SP3	Endothelial	single
SmallIntestine-TerminalIleum	Base	ENSG00000138433.15	CIR1	Mesenchymal	single
SmallIntestine-TerminalIleum	Base	ENSG00000226853.2	AC010894.3	Epithelial	single
SmallIntestine-TerminalIleum	Base	ENSG00000115935.17	WIPF1	Epithelial	single
SmallIntestine-TerminalIleum	Base	ENSG00000128656.13	CHN1	Epithelial	single
SmallIntestine-TerminalIleum	Base	ENSG00000226363.3	HAGLROS	Epithelial	multiple
SmallIntestine-TerminalIleum	Base	ENSG00000226363.3	HAGLROS	T_cells	multiple
SmallIntestine-TerminalIleum	Base	ENSG00000116044.15	NFE2L2	Epithelial	single
SmallIntestine-TerminalIleum	Base	ENSG00000196659.9	TTC30B	Endothelial	single
SmallIntestine-TerminalIleum	Base	ENSG00000079156.16	OSBPL6	Epithelial	single
SmallIntestine-TerminalIleum	Base	ENSG00000204311.12	DFNB59	Mesenchymal	single
SmallIntestine-TerminalIleum	Base	ENSG00000187231.13	SESTD1	Endothelial	multiple
SmallIntestine-TerminalIleum	Base	ENSG00000187231.13	SESTD1	Neuronal	multiple
SmallIntestine-TerminalIleum	Base	ENSG00000188452.13	CERKL	Epithelial	single
SmallIntestine-TerminalIleum	Base	ENSG00000150722.10	PPP1R1C	T_cells	single
SmallIntestine-TerminalIleum	Base	ENSG00000163002.12	NUP35	Epithelial	single
SmallIntestine-TerminalIleum	Base	ENSG00000170396.7	ZNF804A	Epithelial	single
SmallIntestine-TerminalIleum	Base	ENSG00000259915.2	RP11-410E4.1	Epithelial	single
SmallIntestine-TerminalIleum	Base	ENSG00000144369.12	FAM171B	Epithelial	single
SmallIntestine-TerminalIleum	Base	ENSG00000003436.15	TFPI	Mesenchymal	single
SmallIntestine-TerminalIleum	Base	ENSG00000115368.9	WDR75	Epithelial	single
SmallIntestine-TerminalIleum	Base	ENSG00000138381.9	ASNSD1	Epithelial	single
SmallIntestine-TerminalIleum	Base	ENSG00000187699.10	C2orf88	Endothelial	single
SmallIntestine-TerminalIleum	Base	ENSG00000198130.15	HIBCH	Epithelial	single
SmallIntestine-TerminalIleum	Base	ENSG00000151690.14	MFSD6	Mesenchymal	single
SmallIntestine-TerminalIleum	Base	ENSG00000189362.11	NEMP2	Epithelial	single
SmallIntestine-TerminalIleum	Base	ENSG00000284052.1	RP11-284E5.1	Epithelial	single
SmallIntestine-TerminalIleum	Base	ENSG00000115415.18	STAT1	Myeloid	single
SmallIntestine-TerminalIleum	Base	ENSG00000138378.17	STAT4	Epithelial	single
SmallIntestine-TerminalIleum	Base	ENSG00000144339.11	TMEFF2	Plasma_cells	single
SmallIntestine-TerminalIleum	Base	ENSG00000223466.1	LINC01825	B_cells	single
SmallIntestine-TerminalIleum	Base	ENSG00000118997.13	DNAH7	Epithelial	single
SmallIntestine-TerminalIleum	Base	ENSG00000115524.15	SF3B1	Epithelial	single
SmallIntestine-TerminalIleum	Base	ENSG00000162944.10	RFTN2	Endothelial	single
SmallIntestine-TerminalIleum	Base	ENSG00000226124.6	FTCDNL1	Endothelial	multiple
SmallIntestine-TerminalIleum	Base	ENSG00000226124.6	FTCDNL1	Epithelial	multiple
SmallIntestine-TerminalIleum	Base	ENSG00000240344.8	PPIL3	Epithelial	single
SmallIntestine-TerminalIleum	Base	ENSG00000064012.21	CASP8	Epithelial	multiple
SmallIntestine-TerminalIleum	Base	ENSG00000064012.21	CASP8	Endothelial	multiple
SmallIntestine-TerminalIleum	Base	ENSG00000155749.12	ALS2CR12	Epithelial	single
SmallIntestine-TerminalIleum	Base	ENSG00000182329.12	KIAA2012	Neuronal	single
SmallIntestine-TerminalIleum	Base	ENSG00000273456.1	RP11-686O6.2	Plasma_cells	single
SmallIntestine-TerminalIleum	Base	ENSG00000173166.17	RAPH1	Myeloid	single
SmallIntestine-TerminalIleum	Base	ENSG00000114942.13	EEF1B2	Epithelial	single
SmallIntestine-TerminalIleum	Base	ENSG00000183671.12	GPR1	Mesenchymal	single
SmallIntestine-TerminalIleum	Base	ENSG00000114948.12	ADAM23	Epithelial	single
SmallIntestine-TerminalIleum	Base	ENSG00000118246.13	FASTKD2	T_cells	single
SmallIntestine-TerminalIleum	Base	ENSG00000144410.4	CPO	T_cells	multiple
SmallIntestine-TerminalIleum	Base	ENSG00000144410.4	CPO	Mesenchymal	multiple
SmallIntestine-TerminalIleum	Base	ENSG00000144401.14	METTL21A	Epithelial	multiple
SmallIntestine-TerminalIleum	Base	ENSG00000144401.14	METTL21A	Mesenchymal	multiple
SmallIntestine-TerminalIleum	Base	ENSG00000188674.10	C2orf80	Neuronal	single
SmallIntestine-TerminalIleum	Base	ENSG00000196096.3	AC079610.2	B_cells	single
SmallIntestine-TerminalIleum	Base	ENSG00000138376.10	BARD1	Mesenchymal	single
SmallIntestine-TerminalIleum	Base	ENSG00000118242.15	MREG	Mesenchymal	single
SmallIntestine-TerminalIleum	Base	ENSG00000138375.12	SMARCAL1	Epithelial	multiple
SmallIntestine-TerminalIleum	Base	ENSG00000138375.12	SMARCAL1	Endothelial	multiple
SmallIntestine-TerminalIleum	Base	ENSG00000115461.4	IGFBP5	Endothelial	multiple
SmallIntestine-TerminalIleum	Base	ENSG00000115461.4	IGFBP5	T_cells	multiple
SmallIntestine-TerminalIleum	Base	ENSG00000118245.2	TNP1	Plasma_cells	single
SmallIntestine-TerminalIleum	Base	ENSG00000179921.14	GPBAR1	Endothelial	single
SmallIntestine-TerminalIleum	Base	ENSG00000127831.10	VIL1	T_cells	single
SmallIntestine-TerminalIleum	Base	ENSG00000115568.15	ZNF142	T_cells	single
SmallIntestine-TerminalIleum	Base	ENSG00000272555.1	RP11-459I19.1	Mesenchymal	single
SmallIntestine-TerminalIleum	Base	ENSG00000163499.11	CRYBA2	T_cells	single
SmallIntestine-TerminalIleum	Base	ENSG00000272644.1	RP11-33O4.1	Epithelial	single
SmallIntestine-TerminalIleum	Base	ENSG00000163521.15	GLB1L	Epithelial	single
SmallIntestine-TerminalIleum	Base	ENSG00000054356.13	PTPRN	T_cells	single
SmallIntestine-TerminalIleum	Base	ENSG00000188760.10	TMEM198	Epithelial	single
SmallIntestine-TerminalIleum	Base	ENSG00000163082.9	SGPP2	B_cells	single
SmallIntestine-TerminalIleum	Base	ENSG00000135919.12	SERPINE2	Endothelial	single
SmallIntestine-TerminalIleum	Base	ENSG00000124019.9	FAM124B	Endothelial	single
SmallIntestine-TerminalIleum	Base	ENSG00000168958.19	MFF	Endothelial	multiple
SmallIntestine-TerminalIleum	Base	ENSG00000168958.19	MFF	Epithelial	multiple
SmallIntestine-TerminalIleum	Base	ENSG00000187957.7	DNER	Mesenchymal	multiple
SmallIntestine-TerminalIleum	Base	ENSG00000187957.7	DNER	Epithelial	multiple
SmallIntestine-TerminalIleum	Base	ENSG00000079263.18	SP140	Epithelial	single
SmallIntestine-TerminalIleum	Base	ENSG00000204128.5	C2orf72	Epithelial	single
SmallIntestine-TerminalIleum	Base	ENSG00000181798.2	LINC00471	Endothelial	multiple
SmallIntestine-TerminalIleum	Base	ENSG00000181798.2	LINC00471	Plasma_cells	multiple
SmallIntestine-TerminalIleum	Base	ENSG00000156973.13	PDE6D	Mesenchymal	multiple
SmallIntestine-TerminalIleum	Base	ENSG00000156973.13	PDE6D	Epithelial	multiple
SmallIntestine-TerminalIleum	Base	ENSG00000221944.6	TIGD1	Epithelial	single
SmallIntestine-TerminalIleum	Base	ENSG00000135930.13	EIF4E2	T_cells	single
SmallIntestine-TerminalIleum	Base	ENSG00000115474.6	KCNJ13	Epithelial	multiple
SmallIntestine-TerminalIleum	Base	ENSG00000115474.6	KCNJ13	Myeloid	multiple
SmallIntestine-TerminalIleum	Base	ENSG00000244474.5	UGT1A4	Epithelial	single
SmallIntestine-TerminalIleum	Base	ENSG00000130147.15	SH3BP4	Epithelial	single
SmallIntestine-TerminalIleum	Base	ENSG00000132321.16	IQCA1	Epithelial	multiple
SmallIntestine-TerminalIleum	Base	ENSG00000132321.16	IQCA1	Plasma_cells	multiple
SmallIntestine-TerminalIleum	Base	ENSG00000224132.2	AC112715.2	#N/A	single
SmallIntestine-TerminalIleum	Base	ENSG00000115648.13	MLPH	Plasma_cells	multiple
SmallIntestine-TerminalIleum	Base	ENSG00000115648.13	MLPH	Epithelial	multiple
SmallIntestine-TerminalIleum	Base	ENSG00000124839.12	RAB17	Endothelial	multiple
SmallIntestine-TerminalIleum	Base	ENSG00000124839.12	RAB17	Myeloid	multiple
SmallIntestine-TerminalIleum	Base	ENSG00000177483.11	RBM44	Epithelial	single
SmallIntestine-TerminalIleum	Base	ENSG00000184182.18	UBE2F	T_cells	multiple
SmallIntestine-TerminalIleum	Base	ENSG00000184182.18	UBE2F	Mesenchymal	multiple
SmallIntestine-TerminalIleum	Base	ENSG00000144488.14	ESPNL	Mesenchymal	single
SmallIntestine-TerminalIleum	Base	ENSG00000168427.8	KLHL30	Myeloid	multiple
SmallIntestine-TerminalIleum	Base	ENSG00000168427.8	KLHL30	Epithelial	multiple
SmallIntestine-TerminalIleum	Base	ENSG00000168427.8	KLHL30	Plasma_cells	multiple
SmallIntestine-TerminalIleum	Base	ENSG00000132323.8	ILKAP	Endothelial	single
SmallIntestine-TerminalIleum	Base	ENSG00000065802.11	ASB1	Plasma_cells	multiple
SmallIntestine-TerminalIleum	Base	ENSG00000065802.11	ASB1	Myeloid	multiple
SmallIntestine-TerminalIleum	Base	ENSG00000130414.11	NDUFA10	Epithelial	multiple
SmallIntestine-TerminalIleum	Base	ENSG00000130414.11	NDUFA10	B_cells	multiple
SmallIntestine-TerminalIleum	Base	ENSG00000178623.11	GPR35	Epithelial	single
SmallIntestine-TerminalIleum	Base	ENSG00000219159.4	AC011298.2	Endothelial	multiple
SmallIntestine-TerminalIleum	Base	ENSG00000219159.4	AC011298.2	Epithelial	multiple
SmallIntestine-TerminalIleum	Base	ENSG00000184945.13	AQP12A	T_cells	single
SmallIntestine-TerminalIleum	Base	ENSG00000172478.17	C2orf54	Epithelial	single
SmallIntestine-TerminalIleum	Base	ENSG00000226321.5	CROCC2	Endothelial	single
SmallIntestine-TerminalIleum	Base	ENSG00000122085.16	MTERF4	Epithelial	multiple
SmallIntestine-TerminalIleum	Base	ENSG00000122085.16	MTERF4	Mesenchymal	multiple
SmallIntestine-TerminalIleum	Base	ENSG00000115687.13	PASK	Mesenchymal	single
SmallIntestine-TerminalIleum	Base	ENSG00000115677.16	HDLBP	Mesenchymal	multiple
SmallIntestine-TerminalIleum	Base	ENSG00000115677.16	HDLBP	Epithelial	multiple
SmallIntestine-TerminalIleum	Base	ENSG00000168385.17	SEPT2	Epithelial	single
SmallIntestine-TerminalIleum	Base	ENSG00000176720.4	BOK	Mesenchymal	single
SmallIntestine-TerminalIleum	Base	ENSG00000273113.1	RP11-367H1.1	Mesenchymal	single
SmallIntestine-TerminalIleum	Base	ENSG00000180902.17	D2HGDH	Epithelial	single
SmallIntestine-TerminalIleum	Base	ENSG00000235151.1	AC114730.2	T_cells	single
SmallIntestine-TerminalIleum	Base	ENSG00000237940.3	LINC01238	Myeloid	multiple
SmallIntestine-TerminalIleum	Base	ENSG00000237940.3	LINC01238	Plasma_cells	multiple
SmallIntestine-TerminalIleum	Base	ENSG00000261186.2	LINC01238	Epithelial	single
SmallIntestine-TerminalIleum	Base	ENSG00000196476.11	C20orf96	Epithelial	single
SmallIntestine-TerminalIleum	Base	ENSG00000177732.8	SOX12	Epithelial	single
SmallIntestine-TerminalIleum	Base	ENSG00000125826.20	RBCK1	Epithelial	single
SmallIntestine-TerminalIleum	Base	ENSG00000125898.12	FAM110A	Myeloid	single
SmallIntestine-TerminalIleum	Base	ENSG00000101282.8	RSPO4	Mesenchymal	multiple
SmallIntestine-TerminalIleum	Base	ENSG00000101282.8	RSPO4	Epithelial	multiple
SmallIntestine-TerminalIleum	Base	ENSG00000088833.17	NSFL1C	Plasma_cells	multiple
SmallIntestine-TerminalIleum	Base	ENSG00000088833.17	NSFL1C	Myeloid	multiple
SmallIntestine-TerminalIleum	Base	ENSG00000196209.12	SIRPB2	Epithelial	multiple
SmallIntestine-TerminalIleum	Base	ENSG00000196209.12	SIRPB2	Endothelial	multiple
SmallIntestine-TerminalIleum	Base	ENSG00000101307.15	SIRPB1	Mesenchymal	multiple
SmallIntestine-TerminalIleum	Base	ENSG00000101307.15	SIRPB1	Endothelial	multiple
SmallIntestine-TerminalIleum	Base	ENSG00000125834.12	STK35	T_cells	multiple
SmallIntestine-TerminalIleum	Base	ENSG00000125834.12	STK35	Neuronal	multiple
SmallIntestine-TerminalIleum	Base	ENSG00000101361.16	NOP56	Endothelial	single
SmallIntestine-TerminalIleum	Base	ENSG00000132670.20	PTPRA	Endothelial	single
SmallIntestine-TerminalIleum	Base	ENSG00000215251.3	FASTKD5	Endothelial	single
SmallIntestine-TerminalIleum	Base	ENSG00000125877.12	ITPA	Epithelial	multiple
SmallIntestine-TerminalIleum	Base	ENSG00000125877.12	ITPA	Mesenchymal	multiple
SmallIntestine-TerminalIleum	Base	ENSG00000125877.12	ITPA	Endothelial	multiple
SmallIntestine-TerminalIleum	Base	ENSG00000101224.17	CDC25B	Endothelial	single
SmallIntestine-TerminalIleum	Base	ENSG00000275491.1	LINC01730	Plasma_cells	single
SmallIntestine-TerminalIleum	Base	ENSG00000088888.17	MAVS	Epithelial	multiple
SmallIntestine-TerminalIleum	Base	ENSG00000088888.17	MAVS	Endothelial	multiple
SmallIntestine-TerminalIleum	Base	ENSG00000088826.17	SMOX	Epithelial	single
SmallIntestine-TerminalIleum	Base	ENSG00000171873.7	ADRA1D	T_cells	multiple
SmallIntestine-TerminalIleum	Base	ENSG00000171873.7	ADRA1D	Epithelial	multiple
SmallIntestine-TerminalIleum	Base	ENSG00000278816.1	RP5-1116H23.4	Mesenchymal	single
SmallIntestine-TerminalIleum	Base	ENSG00000089063.14	TMEM230	Plasma_cells	single
SmallIntestine-TerminalIleum	Base	ENSG00000226995.7	LINC00658	#N/A	single
SmallIntestine-TerminalIleum	Base	ENSG00000230563.2	RP5-828H9.1	Epithelial	single
SmallIntestine-TerminalIleum	Base	ENSG00000125885.13	MCM8	Epithelial	multiple
SmallIntestine-TerminalIleum	Base	ENSG00000125885.13	MCM8	Myeloid	multiple
SmallIntestine-TerminalIleum	Base	ENSG00000088766.11	CRLS1	Epithelial	multiple
SmallIntestine-TerminalIleum	Base	ENSG00000088766.11	CRLS1	Mesenchymal	multiple
SmallIntestine-TerminalIleum	Base	ENSG00000278192.1	RP5-1056H1.2	Endothelial	multiple
SmallIntestine-TerminalIleum	Base	ENSG00000278192.1	RP5-1056H1.2	Mesenchymal	multiple
SmallIntestine-TerminalIleum	Base	ENSG00000125827.8	TMX4	Mesenchymal	multiple
SmallIntestine-TerminalIleum	Base	ENSG00000125827.8	TMX4	T_cells	multiple
SmallIntestine-TerminalIleum	Base	ENSG00000125827.8	TMX4	Neuronal	multiple
SmallIntestine-TerminalIleum	Base	ENSG00000125869.9	LAMP5	Myeloid	multiple
SmallIntestine-TerminalIleum	Base	ENSG00000125869.9	LAMP5	Neuronal	multiple
SmallIntestine-TerminalIleum	Base	ENSG00000132623.15	ANKEF1	Epithelial	single
SmallIntestine-TerminalIleum	Base	ENSG00000125863.18	MKKS	Epithelial	single
SmallIntestine-TerminalIleum	Base	ENSG00000089177.18	KIF16B	Epithelial	multiple
SmallIntestine-TerminalIleum	Base	ENSG00000089177.18	KIF16B	Mesenchymal	multiple
SmallIntestine-TerminalIleum	Base	ENSG00000273998.1	RP4-777L9.2	#N/A	single
SmallIntestine-TerminalIleum	Base	ENSG00000125851.9	PCSK2	Mesenchymal	single
SmallIntestine-TerminalIleum	Base	ENSG00000125871.13	MGME1	Epithelial	single
SmallIntestine-TerminalIleum	Base	ENSG00000232388.4	LINC00493	Endothelial	single
SmallIntestine-TerminalIleum	Base	ENSG00000125821.11	DTD1	Epithelial	single
SmallIntestine-TerminalIleum	Base	ENSG00000273148.1	RP5-1068E13.7	Mesenchymal	single
SmallIntestine-TerminalIleum	Base	ENSG00000275142.1	RP5-999L4.2	Endothelial	single
SmallIntestine-TerminalIleum	Base	ENSG00000188559.13	RALGAPA2	Plasma_cells	multiple
SmallIntestine-TerminalIleum	Base	ENSG00000188559.13	RALGAPA2	T_cells	multiple
SmallIntestine-TerminalIleum	Base	ENSG00000230387.2	RP4-737E23.2	Endothelial	single
SmallIntestine-TerminalIleum	Base	ENSG00000132661.3	NXT1	Epithelial	multiple
SmallIntestine-TerminalIleum	Base	ENSG00000132661.3	NXT1	Myeloid	multiple
SmallIntestine-TerminalIleum	Base	ENSG00000100994.11	PYGB	Endothelial	multiple
SmallIntestine-TerminalIleum	Base	ENSG00000100994.11	PYGB	Neuronal	multiple
SmallIntestine-TerminalIleum	Base	ENSG00000175170.14	FAM182B	Mesenchymal	single
SmallIntestine-TerminalIleum	Base	ENSG00000101294.16	HM13	Epithelial	single
SmallIntestine-TerminalIleum	Base	ENSG00000131055.4	COX4I2	Plasma_cells	single
SmallIntestine-TerminalIleum	Base	ENSG00000101306.10	MYLK2	Epithelial	single
SmallIntestine-TerminalIleum	Base	ENSG00000149599.15	DUSP15	Epithelial	single
SmallIntestine-TerminalIleum	Base	ENSG00000131044.16	TTLL9	Endothelial	single
SmallIntestine-TerminalIleum	Base	ENSG00000101346.13	POFUT1	Endothelial	single
SmallIntestine-TerminalIleum	Base	ENSG00000088305.18	DNMT3B	Epithelial	single
SmallIntestine-TerminalIleum	Base	ENSG00000215529.12	EFCAB8	B_cells	single
SmallIntestine-TerminalIleum	Base	ENSG00000276073.1	RP5-1125A11.7	Mesenchymal	single
SmallIntestine-TerminalIleum	Base	ENSG00000275784.1	RP5-1125A11.6	B_cells	single
SmallIntestine-TerminalIleum	Base	ENSG00000101460.12	MAP1LC3A	Myeloid	multiple
SmallIntestine-TerminalIleum	Base	ENSG00000101460.12	MAP1LC3A	Mesenchymal	multiple
SmallIntestine-TerminalIleum	Base	ENSG00000100983.9	GSS	Epithelial	single
SmallIntestine-TerminalIleum	Base	ENSG00000078814.15	MYH7B	Epithelial	single
SmallIntestine-TerminalIleum	Base	ENSG00000214078.12	CPNE1	Epithelial	single
SmallIntestine-TerminalIleum	Base	ENSG00000101353.14	MROH8	Epithelial	single
SmallIntestine-TerminalIleum	Base	ENSG00000101425.12	BPI	Plasma_cells	single
SmallIntestine-TerminalIleum	Base	ENSG00000224635.1	RP4-564F22.5	Epithelial	single
SmallIntestine-TerminalIleum	Base	ENSG00000101442.9	ACTR5	Epithelial	single
SmallIntestine-TerminalIleum	Base	ENSG00000101447.14	FAM83D	Epithelial	single
SmallIntestine-TerminalIleum	Base	ENSG00000183798.4	EMILIN3	Epithelial	single
SmallIntestine-TerminalIleum	Base	ENSG00000196090.12	PTPRT	Endothelial	multiple
SmallIntestine-TerminalIleum	Base	ENSG00000196090.12	PTPRT	Mesenchymal	multiple
SmallIntestine-TerminalIleum	Base	ENSG00000124196.5	GTSF1L	Endothelial	single
SmallIntestine-TerminalIleum	Base	ENSG00000124191.17	TOX2	Epithelial	single
SmallIntestine-TerminalIleum	Base	ENSG00000223891.5	OSER1-AS1	Epithelial	single
SmallIntestine-TerminalIleum	Base	ENSG00000124194.16	GDAP1L1	Plasma_cells	multiple
SmallIntestine-TerminalIleum	Base	ENSG00000124194.16	GDAP1L1	Mesenchymal	multiple
SmallIntestine-TerminalIleum	Base	ENSG00000197296.5	FITM2	Mesenchymal	single
SmallIntestine-TerminalIleum	Base	ENSG00000124120.10	TTPAL	Epithelial	single
SmallIntestine-TerminalIleum	Base	ENSG00000196839.12	ADA	Epithelial	multiple
SmallIntestine-TerminalIleum	Base	ENSG00000196839.12	ADA	Endothelial	multiple
SmallIntestine-TerminalIleum	Base	ENSG00000124249.6	KCNK15	Mesenchymal	multiple
SmallIntestine-TerminalIleum	Base	ENSG00000124249.6	KCNK15	T_cells	multiple
SmallIntestine-TerminalIleum	Base	ENSG00000025772.7	TOMM34	Epithelial	single
SmallIntestine-TerminalIleum	Base	ENSG00000124102.4	PI3	Epithelial	single
SmallIntestine-TerminalIleum	Base	ENSG00000124232.10	RBPJL	Mesenchymal	single
SmallIntestine-TerminalIleum	Base	ENSG00000204070.9	SYS1	Epithelial	single
SmallIntestine-TerminalIleum	Base	ENSG00000124251.10	TP53TG5	Epithelial	single
SmallIntestine-TerminalIleum	Base	ENSG00000244274.7	DBNDD2	Epithelial	multiple
SmallIntestine-TerminalIleum	Base	ENSG00000244274.7	DBNDD2	T_cells	multiple
SmallIntestine-TerminalIleum	Base	ENSG00000244274.7	DBNDD2	Plasma_cells	multiple
SmallIntestine-TerminalIleum	Base	ENSG00000182931.9	WFDC10B	Neuronal	single
SmallIntestine-TerminalIleum	Base	ENSG00000124116.18	WFDC3	Epithelial	single
SmallIntestine-TerminalIleum	Base	ENSG00000101457.12	DNTTIP1	Epithelial	single
SmallIntestine-TerminalIleum	Base	ENSG00000100979.14	PLTP	Epithelial	single
SmallIntestine-TerminalIleum	Base	ENSG00000124140.13	SLC12A5	B_cells	multiple
SmallIntestine-TerminalIleum	Base	ENSG00000124140.13	SLC12A5	Plasma_cells	multiple
SmallIntestine-TerminalIleum	Base	ENSG00000149654.9	CDH22	Epithelial	single
SmallIntestine-TerminalIleum	Base	ENSG00000198185.11	ZNF334	Epithelial	single
SmallIntestine-TerminalIleum	Base	ENSG00000224565.1	LINC01754	B_cells	multiple
SmallIntestine-TerminalIleum	Base	ENSG00000224565.1	LINC01754	T_cells	multiple
SmallIntestine-TerminalIleum	Base	ENSG00000124151.18	NCOA3	Epithelial	single
SmallIntestine-TerminalIleum	Base	ENSG00000196562.14	SULF2	Mesenchymal	single
SmallIntestine-TerminalIleum	Base	ENSG00000278231.1	RP5-906C1.1	Endothelial	single
SmallIntestine-TerminalIleum	Base	ENSG00000124198.8	ARFGEF2	Epithelial	single
SmallIntestine-TerminalIleum	Base	ENSG00000124207.16	CSE1L	Epithelial	single
SmallIntestine-TerminalIleum	Base	ENSG00000158445.9	KCNB1	Epithelial	single
SmallIntestine-TerminalIleum	Base	ENSG00000158470.5	B4GALT5	Mesenchymal	single
SmallIntestine-TerminalIleum	Base	ENSG00000124226.10	RNF114	Endothelial	multiple
SmallIntestine-TerminalIleum	Base	ENSG00000124226.10	RNF114	Epithelial	multiple
SmallIntestine-TerminalIleum	Base	ENSG00000203999.8	LINC01270	Myeloid	multiple
SmallIntestine-TerminalIleum	Base	ENSG00000203999.8	LINC01270	Neuronal	multiple
SmallIntestine-TerminalIleum	Base	ENSG00000042062.11	FAM65C	Epithelial	single
SmallIntestine-TerminalIleum	Base	ENSG00000124243.17	BCAS4	Mesenchymal	single
SmallIntestine-TerminalIleum	Base	ENSG00000026559.13	KCNG1	Epithelial	multiple
SmallIntestine-TerminalIleum	Base	ENSG00000026559.13	KCNG1	Endothelial	multiple
SmallIntestine-TerminalIleum	Base	ENSG00000054793.13	ATP9A	Plasma_cells	multiple
SmallIntestine-TerminalIleum	Base	ENSG00000054793.13	ATP9A	Epithelial	multiple
SmallIntestine-TerminalIleum	Base	ENSG00000101115.12	SALL4	Myeloid	single
SmallIntestine-TerminalIleum	Base	ENSG00000101138.11	CSTF1	Endothelial	multiple
SmallIntestine-TerminalIleum	Base	ENSG00000101138.11	CSTF1	Mesenchymal	multiple
SmallIntestine-TerminalIleum	Base	ENSG00000101138.11	CSTF1	Myeloid	multiple
SmallIntestine-TerminalIleum	Base	ENSG00000213714.1	FAM209B	Epithelial	multiple
SmallIntestine-TerminalIleum	Base	ENSG00000213714.1	FAM209B	Endothelial	multiple
SmallIntestine-TerminalIleum	Base	ENSG00000087510.6	TFAP2C	T_cells	multiple
SmallIntestine-TerminalIleum	Base	ENSG00000087510.6	TFAP2C	Plasma_cells	multiple
SmallIntestine-TerminalIleum	Base	ENSG00000124253.10	PCK1	T_cells	multiple
SmallIntestine-TerminalIleum	Base	ENSG00000124253.10	PCK1	Mesenchymal	multiple
SmallIntestine-TerminalIleum	Base	ENSG00000124256.14	ZBP1	Myeloid	single
SmallIntestine-TerminalIleum	Base	ENSG00000124164.15	VAPB	Epithelial	single
SmallIntestine-TerminalIleum	Base	ENSG00000215440.11	NPEPL1	Neuronal	multiple
SmallIntestine-TerminalIleum	Base	ENSG00000215440.11	NPEPL1	Myeloid	multiple
SmallIntestine-TerminalIleum	Base	ENSG00000215440.11	NPEPL1	Epithelial	multiple
SmallIntestine-TerminalIleum	Base	ENSG00000101158.13	NELFCD	Epithelial	single
SmallIntestine-TerminalIleum	Base	ENSG00000101160.13	CTSZ	Plasma_cells	multiple
SmallIntestine-TerminalIleum	Base	ENSG00000101160.13	CTSZ	Epithelial	multiple
SmallIntestine-TerminalIleum	Base	ENSG00000228340.5	MIR646HG	Epithelial	single
SmallIntestine-TerminalIleum	Base	ENSG00000179242.15	CDH4	Endothelial	multiple
SmallIntestine-TerminalIleum	Base	ENSG00000179242.15	CDH4	Epithelial	multiple
SmallIntestine-TerminalIleum	Base	ENSG00000130699.18	TAF4	Epithelial	single
SmallIntestine-TerminalIleum	Base	ENSG00000184402.14	SS18L1	Epithelial	multiple
SmallIntestine-TerminalIleum	Base	ENSG00000184402.14	SS18L1	Mesenchymal	multiple
SmallIntestine-TerminalIleum	Base	ENSG00000149679.11	CABLES2	Endothelial	single
SmallIntestine-TerminalIleum	Base	ENSG00000101189.6	MRGBP	T_cells	multiple
SmallIntestine-TerminalIleum	Base	ENSG00000101189.6	MRGBP	Endothelial	multiple
SmallIntestine-TerminalIleum	Base	ENSG00000060491.16	OGFR	Endothelial	single
SmallIntestine-TerminalIleum	Base	ENSG00000092758.15	COL9A3	Epithelial	multiple
SmallIntestine-TerminalIleum	Base	ENSG00000092758.15	COL9A3	Endothelial	multiple
SmallIntestine-TerminalIleum	Base	ENSG00000231133.6	HAR1B	Plasma_cells	multiple
SmallIntestine-TerminalIleum	Base	ENSG00000231133.6	HAR1B	B_cells	multiple
SmallIntestine-TerminalIleum	Base	ENSG00000225978.3	HAR1A	Myeloid	single
SmallIntestine-TerminalIleum	Base	ENSG00000101197.12	BIRC7	Mesenchymal	multiple
SmallIntestine-TerminalIleum	Base	ENSG00000101197.12	BIRC7	Myeloid	multiple
SmallIntestine-TerminalIleum	Base	ENSG00000101198.14	NKAIN4	Endothelial	multiple
SmallIntestine-TerminalIleum	Base	ENSG00000101198.14	NKAIN4	Myeloid	multiple
SmallIntestine-TerminalIleum	Base	ENSG00000101199.12	ARFGAP1	Endothelial	single
SmallIntestine-TerminalIleum	Base	ENSG00000125534.9	PPDPF	Epithelial	single
SmallIntestine-TerminalIleum	Base	ENSG00000125508.3	SRMS	Epithelial	single
SmallIntestine-TerminalIleum	Base	ENSG00000101216.10	GMEB2	Plasma_cells	multiple
SmallIntestine-TerminalIleum	Base	ENSG00000101216.10	GMEB2	Epithelial	multiple
SmallIntestine-TerminalIleum	Base	ENSG00000258366.7	RTEL1	Mesenchymal	single
SmallIntestine-TerminalIleum	Base	ENSG00000101150.17	TPD52L2	Epithelial	single
SmallIntestine-TerminalIleum	Base	ENSG00000101161.7	PRPF6	B_cells	single
SmallIntestine-TerminalIleum	Base	ENSG00000196421.8	LINC00176	Endothelial	single
SmallIntestine-TerminalIleum	Base	ENSG00000203883.6	SOX18	Epithelial	single
SmallIntestine-TerminalIleum	Base	ENSG00000280071.3	CH507-9B2.3	Epithelial	single
SmallIntestine-TerminalIleum	Base	ENSG00000275464.4	CH507-9B2.5	Epithelial	single
SmallIntestine-TerminalIleum	Base	ENSG00000280433.1	CH507-9B2.9	Epithelial	single
SmallIntestine-TerminalIleum	Base	ENSG00000275993.2	CH507-42P11.8	Mesenchymal	single
SmallIntestine-TerminalIleum	Base	ENSG00000274276.4	CBSL	Epithelial	single
SmallIntestine-TerminalIleum	Base	ENSG00000188992.11	LIPI	Mesenchymal	single
SmallIntestine-TerminalIleum	Base	ENSG00000185272.13	RBM11	Endothelial	multiple
SmallIntestine-TerminalIleum	Base	ENSG00000185272.13	RBM11	Epithelial	multiple
SmallIntestine-TerminalIleum	Base	ENSG00000215386.11	MIR99AHG	Plasma_cells	multiple
SmallIntestine-TerminalIleum	Base	ENSG00000215386.11	MIR99AHG	Myeloid	multiple
SmallIntestine-TerminalIleum	Base	ENSG00000154719.13	MRPL39	Mesenchymal	single
SmallIntestine-TerminalIleum	Base	ENSG00000273492.5	AP000230.1	Mesenchymal	multiple
SmallIntestine-TerminalIleum	Base	ENSG00000273492.5	AP000230.1	Neuronal	multiple
SmallIntestine-TerminalIleum	Base	ENSG00000156261.12	CCT8	Mesenchymal	single
SmallIntestine-TerminalIleum	Base	ENSG00000156284.5	CLDN8	Epithelial	single
SmallIntestine-TerminalIleum	Base	ENSG00000182816.8	KRTAP13-2	Epithelial	single
SmallIntestine-TerminalIleum	Base	ENSG00000142207.6	URB1	Epithelial	single
SmallIntestine-TerminalIleum	Base	ENSG00000159086.14	PAXBP1	T_cells	single
SmallIntestine-TerminalIleum	Base	ENSG00000159110.19	IFNAR2	Epithelial	multiple
SmallIntestine-TerminalIleum	Base	ENSG00000159110.19	IFNAR2	Mesenchymal	multiple
SmallIntestine-TerminalIleum	Base	ENSG00000243646.9	IL10RB	Myeloid	multiple
SmallIntestine-TerminalIleum	Base	ENSG00000243646.9	IL10RB	Endothelial	multiple
SmallIntestine-TerminalIleum	Base	ENSG00000142188.16	TMEM50B	Mesenchymal	multiple
SmallIntestine-TerminalIleum	Base	ENSG00000142188.16	TMEM50B	Plasma_cells	multiple
SmallIntestine-TerminalIleum	Base	ENSG00000177692.11	DNAJC28	Mesenchymal	multiple
SmallIntestine-TerminalIleum	Base	ENSG00000177692.11	DNAJC28	Endothelial	multiple
SmallIntestine-TerminalIleum	Base	ENSG00000159212.12	CLIC6	Endothelial	single
SmallIntestine-TerminalIleum	Base	ENSG00000231106.2	LINC01436	Mesenchymal	single
SmallIntestine-TerminalIleum	Base	ENSG00000159228.12	CBR1	Epithelial	single
SmallIntestine-TerminalIleum	Base	ENSG00000233393.1	AP000688.29	Endothelial	single
SmallIntestine-TerminalIleum	Base	ENSG00000159231.5	CBR3	Endothelial	multiple
SmallIntestine-TerminalIleum	Base	ENSG00000159231.5	CBR3	Epithelial	multiple
SmallIntestine-TerminalIleum	Base	ENSG00000159267.14	HLCS	Epithelial	single
SmallIntestine-TerminalIleum	Base	ENSG00000224790.2	AP000704.5	B_cells	multiple
SmallIntestine-TerminalIleum	Base	ENSG00000224790.2	AP000704.5	Endothelial	multiple
SmallIntestine-TerminalIleum	Base	ENSG00000185808.13	PIGP	Epithelial	single
SmallIntestine-TerminalIleum	Base	ENSG00000182670.13	TTC3	Epithelial	multiple
SmallIntestine-TerminalIleum	Base	ENSG00000182670.13	TTC3	Mesenchymal	multiple
SmallIntestine-TerminalIleum	Base	ENSG00000157538.13	DSCR3	Mesenchymal	single
SmallIntestine-TerminalIleum	Base	ENSG00000232837.1	LINC01700	Plasma_cells	single
SmallIntestine-TerminalIleum	Base	ENSG00000183527.11	PSMG1	Endothelial	single
SmallIntestine-TerminalIleum	Base	ENSG00000182093.14	WRB	Mesenchymal	single
SmallIntestine-TerminalIleum	Base	ENSG00000157578.13	LCA5L	Epithelial	single
SmallIntestine-TerminalIleum	Base	ENSG00000185437.13	SH3BGR	Mesenchymal	single
SmallIntestine-TerminalIleum	Base	ENSG00000231713.2	AF064860.7	Epithelial	single
SmallIntestine-TerminalIleum	Base	ENSG00000157601.13	MX1	Endothelial	single
SmallIntestine-TerminalIleum	Base	ENSG00000236384.7	LINC00479	Epithelial	multiple
SmallIntestine-TerminalIleum	Base	ENSG00000236384.7	LINC00479	T_cells	multiple
SmallIntestine-TerminalIleum	Base	ENSG00000141956.13	PRDM15	Mesenchymal	multiple
SmallIntestine-TerminalIleum	Base	ENSG00000141956.13	PRDM15	Endothelial	multiple
SmallIntestine-TerminalIleum	Base	ENSG00000237232.7	ZNF295-AS1	T_cells	single
SmallIntestine-TerminalIleum	Base	ENSG00000177398.18	UMODL1	Mesenchymal	single
SmallIntestine-TerminalIleum	Base	ENSG00000160183.13	TMPRSS3	T_cells	multiple
SmallIntestine-TerminalIleum	Base	ENSG00000160183.13	TMPRSS3	Epithelial	multiple
SmallIntestine-TerminalIleum	Base	ENSG00000160185.14	UBASH3A	Epithelial	single
SmallIntestine-TerminalIleum	Base	ENSG00000160188.9	RSPH1	Mesenchymal	multiple
SmallIntestine-TerminalIleum	Base	ENSG00000160188.9	RSPH1	Plasma_cells	multiple
SmallIntestine-TerminalIleum	Base	ENSG00000160190.13	SLC37A1	Mesenchymal	single
SmallIntestine-TerminalIleum	Base	ENSG00000283051.1	LINC01668	Epithelial	multiple
SmallIntestine-TerminalIleum	Base	ENSG00000283051.1	LINC01668	Myeloid	multiple
SmallIntestine-TerminalIleum	Base	ENSG00000233754.2	AP001628.7	Epithelial	single
SmallIntestine-TerminalIleum	Base	ENSG00000160193.11	WDR4	T_cells	multiple
SmallIntestine-TerminalIleum	Base	ENSG00000160193.11	WDR4	Endothelial	multiple
SmallIntestine-TerminalIleum	Base	ENSG00000160194.17	NDUFV3	T_cells	multiple
SmallIntestine-TerminalIleum	Base	ENSG00000160194.17	NDUFV3	Endothelial	multiple
SmallIntestine-TerminalIleum	Base	ENSG00000160200.17	CBS	Endothelial	multiple
SmallIntestine-TerminalIleum	Base	ENSG00000160200.17	CBS	Epithelial	multiple
SmallIntestine-TerminalIleum	Base	ENSG00000160201.11	U2AF1	Epithelial	multiple
SmallIntestine-TerminalIleum	Base	ENSG00000160201.11	U2AF1	T_cells	multiple
SmallIntestine-TerminalIleum	Base	ENSG00000160201.11	U2AF1	Mesenchymal	multiple
SmallIntestine-TerminalIleum	Base	ENSG00000237989.1	LINC01679	Mesenchymal	single
SmallIntestine-TerminalIleum	Base	ENSG00000160209.18	PDXK	Epithelial	multiple
SmallIntestine-TerminalIleum	Base	ENSG00000160209.18	PDXK	Mesenchymal	multiple
SmallIntestine-TerminalIleum	Base	ENSG00000160213.6	CSTB	Endothelial	multiple
SmallIntestine-TerminalIleum	Base	ENSG00000160213.6	CSTB	Plasma_cells	multiple
SmallIntestine-TerminalIleum	Base	ENSG00000241945.7	PWP2	T_cells	multiple
SmallIntestine-TerminalIleum	Base	ENSG00000241945.7	PWP2	Plasma_cells	multiple
SmallIntestine-TerminalIleum	Base	ENSG00000160221.16	C21orf33	Mesenchymal	single
SmallIntestine-TerminalIleum	Base	ENSG00000225331.1	LINC01678	Endothelial	single
SmallIntestine-TerminalIleum	Base	ENSG00000237604.1	AP001056.1	Plasma_cells	single
SmallIntestine-TerminalIleum	Base	ENSG00000160223.16	ICOSLG	Epithelial	multiple
SmallIntestine-TerminalIleum	Base	ENSG00000160223.16	ICOSLG	Endothelial	multiple
SmallIntestine-TerminalIleum	Base	ENSG00000160226.15	C21orf2	Epithelial	multiple
SmallIntestine-TerminalIleum	Base	ENSG00000160226.15	C21orf2	Mesenchymal	multiple
SmallIntestine-TerminalIleum	Base	ENSG00000183250.11	LINC01547	Epithelial	single
SmallIntestine-TerminalIleum	Base	ENSG00000276529.1	AP001505.10	Plasma_cells	multiple
SmallIntestine-TerminalIleum	Base	ENSG00000276529.1	AP001505.10	Mesenchymal	multiple
SmallIntestine-TerminalIleum	Base	ENSG00000197381.15	ADARB1	Endothelial	multiple
SmallIntestine-TerminalIleum	Base	ENSG00000197381.15	ADARB1	Neuronal	multiple
SmallIntestine-TerminalIleum	Base	ENSG00000197381.15	ADARB1	T_cells	multiple
SmallIntestine-TerminalIleum	Base	ENSG00000197381.15	ADARB1	Mesenchymal	multiple
SmallIntestine-TerminalIleum	Base	ENSG00000160282.13	FTCD	Mesenchymal	multiple
SmallIntestine-TerminalIleum	Base	ENSG00000160282.13	FTCD	Endothelial	multiple
SmallIntestine-TerminalIleum	Base	ENSG00000160284.14	SPATC1L	Epithelial	multiple
SmallIntestine-TerminalIleum	Base	ENSG00000160284.14	SPATC1L	Plasma_cells	multiple
SmallIntestine-TerminalIleum	Base	ENSG00000160284.14	SPATC1L	Mesenchymal	multiple
SmallIntestine-TerminalIleum	Base	ENSG00000160285.14	LSS	Epithelial	single
SmallIntestine-TerminalIleum	Base	ENSG00000182362.13	YBEY	Epithelial	multiple
SmallIntestine-TerminalIleum	Base	ENSG00000182362.13	YBEY	Mesenchymal	multiple
SmallIntestine-TerminalIleum	Base	ENSG00000160299.16	PCNT	Mesenchymal	single
SmallIntestine-TerminalIleum	Base	ENSG00000160305.17	DIP2A	Epithelial	single
SmallIntestine-TerminalIleum	Base	ENSG00000160310.17	PRMT2	Epithelial	single
SmallIntestine-TerminalIleum	Base	ENSG00000283633.1	AC005301.9	Mesenchymal	multiple
SmallIntestine-TerminalIleum	Base	ENSG00000283633.1	AC005301.9	Endothelial	multiple
SmallIntestine-TerminalIleum	Base	ENSG00000273442.1	AC006946.17	Mesenchymal	single
SmallIntestine-TerminalIleum	Base	ENSG00000177663.13	IL17RA	Endothelial	single
SmallIntestine-TerminalIleum	Base	ENSG00000069998.12	HDHD5	Mesenchymal	single
SmallIntestine-TerminalIleum	Base	ENSG00000093072.15	CECR1	Mesenchymal	multiple
SmallIntestine-TerminalIleum	Base	ENSG00000093072.15	CECR1	Epithelial	multiple
SmallIntestine-TerminalIleum	Base	ENSG00000182902.13	SLC25A18	Myeloid	single
SmallIntestine-TerminalIleum	Base	ENSG00000131100.12	ATP6V1E1	Epithelial	multiple
SmallIntestine-TerminalIleum	Base	ENSG00000131100.12	ATP6V1E1	Endothelial	multiple
SmallIntestine-TerminalIleum	Base	ENSG00000235295.1	LINC01634	Plasma_cells	single
SmallIntestine-TerminalIleum	Base	ENSG00000278558.4	TMEM191B	Epithelial	single
SmallIntestine-TerminalIleum	Base	ENSG00000183628.12	DGCR6	Mesenchymal	single
SmallIntestine-TerminalIleum	Base	ENSG00000100033.16	PRODH	Mesenchymal	single
SmallIntestine-TerminalIleum	Base	ENSG00000273032.1	DGCR9	Epithelial	multiple
SmallIntestine-TerminalIleum	Base	ENSG00000273032.1	DGCR9	T_cells	multiple
SmallIntestine-TerminalIleum	Base	ENSG00000100056.11	DGCR14	Epithelial	single
SmallIntestine-TerminalIleum	Base	ENSG00000100075.9	SLC25A1	T_cells	single
SmallIntestine-TerminalIleum	Base	ENSG00000185608.8	MRPL40	Endothelial	single
SmallIntestine-TerminalIleum	Base	ENSG00000070010.18	UFD1L	Mesenchymal	single
SmallIntestine-TerminalIleum	Base	ENSG00000215012.8	C22orf29	Epithelial	single
SmallIntestine-TerminalIleum	Base	ENSG00000184470.20	TXNRD2	Epithelial	multiple
SmallIntestine-TerminalIleum	Base	ENSG00000184470.20	TXNRD2	Endothelial	multiple
SmallIntestine-TerminalIleum	Base	ENSG00000093010.13	COMT	Epithelial	single
SmallIntestine-TerminalIleum	Base	ENSG00000099889.13	ARVCF	Epithelial	single
SmallIntestine-TerminalIleum	Base	ENSG00000128185.9	DGCR6L	Mesenchymal	single
SmallIntestine-TerminalIleum	Base	ENSG00000185252.18	ZNF74	Endothelial	multiple
SmallIntestine-TerminalIleum	Base	ENSG00000185252.18	ZNF74	Epithelial	multiple
SmallIntestine-TerminalIleum	Base	ENSG00000099917.17	MED15	Epithelial	multiple
SmallIntestine-TerminalIleum	Base	ENSG00000099917.17	MED15	T_cells	multiple
SmallIntestine-TerminalIleum	Base	ENSG00000241973.10	PI4KA	Endothelial	multiple
SmallIntestine-TerminalIleum	Base	ENSG00000241973.10	PI4KA	Neuronal	multiple
SmallIntestine-TerminalIleum	Base	ENSG00000099940.11	SNAP29	Plasma_cells	single
SmallIntestine-TerminalIleum	Base	ENSG00000099957.16	P2RX6	T_cells	single
SmallIntestine-TerminalIleum	Base	ENSG00000161180.10	CCDC116	Mesenchymal	single
SmallIntestine-TerminalIleum	Base	ENSG00000100023.18	PPIL2	Epithelial	single
SmallIntestine-TerminalIleum	Base	ENSG00000100030.14	MAPK1	Plasma_cells	single
SmallIntestine-TerminalIleum	Base	ENSG00000100038.19	TOP3B	Plasma_cells	multiple
SmallIntestine-TerminalIleum	Base	ENSG00000100038.19	TOP3B	Endothelial	multiple
SmallIntestine-TerminalIleum	Base	ENSG00000211637.2	IGLV4-69	Endothelial	multiple
SmallIntestine-TerminalIleum	Base	ENSG00000211637.2	IGLV4-69	T_cells	multiple
SmallIntestine-TerminalIleum	Base	ENSG00000211637.2	IGLV4-69	Neuronal	multiple
SmallIntestine-TerminalIleum	Base	ENSG00000211638.2	IGLV8-61	Endothelial	multiple
SmallIntestine-TerminalIleum	Base	ENSG00000211638.2	IGLV8-61	Myeloid	multiple
SmallIntestine-TerminalIleum	Base	ENSG00000211638.2	IGLV8-61	Neuronal	multiple
SmallIntestine-TerminalIleum	Base	ENSG00000211639.2	IGLV4-60	Plasma_cells	single
SmallIntestine-TerminalIleum	Base	ENSG00000211642.3	IGLV10-54	Epithelial	single
SmallIntestine-TerminalIleum	Base	ENSG00000279278.1	CH17-264L24.1	Epithelial	single
SmallIntestine-TerminalIleum	Base	ENSG00000274422.1	LL22NC03-2H8.5	Epithelial	single
SmallIntestine-TerminalIleum	Base	ENSG00000234630.1	LL22NC03-2H8.4	B_cells	multiple
SmallIntestine-TerminalIleum	Base	ENSG00000234630.1	LL22NC03-2H8.4	T_cells	multiple
SmallIntestine-TerminalIleum	Base	ENSG00000211643.2	IGLV5-52	Mesenchymal	single
SmallIntestine-TerminalIleum	Base	ENSG00000211644.3	IGLV1-51	Epithelial	single
SmallIntestine-TerminalIleum	Base	ENSG00000223350.2	IGLV9-49	Endothelial	single
SmallIntestine-TerminalIleum	Base	ENSG00000211647.1	IGLV5-48	Myeloid	multiple
SmallIntestine-TerminalIleum	Base	ENSG00000211647.1	IGLV5-48	Plasma_cells	multiple
SmallIntestine-TerminalIleum	Base	ENSG00000211647.1	IGLV5-48	B_cells	multiple
SmallIntestine-TerminalIleum	Base	ENSG00000211651.3	IGLV1-44	Epithelial	single
SmallIntestine-TerminalIleum	Base	ENSG00000211654.2	IGLV5-37	Epithelial	multiple
SmallIntestine-TerminalIleum	Base	ENSG00000211654.2	IGLV5-37	Plasma_cells	multiple
SmallIntestine-TerminalIleum	Base	ENSG00000211655.3	IGLV1-36	Endothelial	multiple
SmallIntestine-TerminalIleum	Base	ENSG00000211655.3	IGLV1-36	Mesenchymal	multiple
SmallIntestine-TerminalIleum	Base	ENSG00000275004.3	ZNF280B	Mesenchymal	single
SmallIntestine-TerminalIleum	Base	ENSG00000211656.3	IGLV2-33	Plasma_cells	single
SmallIntestine-TerminalIleum	Base	ENSG00000211662.2	IGLV3-21	Epithelial	single
SmallIntestine-TerminalIleum	Base	ENSG00000211664.2	IGLV2-18	Endothelial	multiple
SmallIntestine-TerminalIleum	Base	ENSG00000211664.2	IGLV2-18	Epithelial	multiple
SmallIntestine-TerminalIleum	Base	ENSG00000211666.2	IGLV2-14	Endothelial	single
SmallIntestine-TerminalIleum	Base	ENSG00000211668.2	IGLV2-11	Endothelial	multiple
SmallIntestine-TerminalIleum	Base	ENSG00000211668.2	IGLV2-11	Epithelial	multiple
SmallIntestine-TerminalIleum	Base	ENSG00000211669.2	IGLV3-10	Epithelial	single
SmallIntestine-TerminalIleum	Base	ENSG00000211670.2	IGLV3-9	Epithelial	multiple
SmallIntestine-TerminalIleum	Base	ENSG00000211670.2	IGLV3-9	Mesenchymal	multiple
SmallIntestine-TerminalIleum	Base	ENSG00000211670.2	IGLV3-9	Plasma_cells	multiple
SmallIntestine-TerminalIleum	Base	ENSG00000278196.3	IGLV2-8	Epithelial	multiple
SmallIntestine-TerminalIleum	Base	ENSG00000278196.3	IGLV2-8	T_cells	multiple
SmallIntestine-TerminalIleum	Base	ENSG00000278196.3	IGLV2-8	Plasma_cells	multiple
SmallIntestine-TerminalIleum	Base	ENSG00000211678.2	IGLJ3	Endothelial	multiple
SmallIntestine-TerminalIleum	Base	ENSG00000211678.2	IGLJ3	Epithelial	multiple
SmallIntestine-TerminalIleum	Base	ENSG00000211679.2	IGLC3	Epithelial	single
SmallIntestine-TerminalIleum	Base	ENSG00000211685.3	IGLC7	Epithelial	single
SmallIntestine-TerminalIleum	Base	ENSG00000128266.8	GNAZ	Epithelial	single
SmallIntestine-TerminalIleum	Base	ENSG00000100228.12	RAB36	Epithelial	single
SmallIntestine-TerminalIleum	Base	ENSG00000186716.20	BCR	Mesenchymal	multiple
SmallIntestine-TerminalIleum	Base	ENSG00000186716.20	BCR	Epithelial	multiple
SmallIntestine-TerminalIleum	Base	ENSG00000186716.20	BCR	Myeloid	multiple
SmallIntestine-TerminalIleum	Base	ENSG00000186716.20	BCR	T_cells	multiple
SmallIntestine-TerminalIleum	Base	ENSG00000234928.1	LINC01659	Epithelial	multiple
SmallIntestine-TerminalIleum	Base	ENSG00000234928.1	LINC01659	Endothelial	multiple
SmallIntestine-TerminalIleum	Base	ENSG00000178248.11	LINC01658	Epithelial	single
SmallIntestine-TerminalIleum	Base	ENSG00000272733.1	KB-208E9.1	Endothelial	single
SmallIntestine-TerminalIleum	Base	ENSG00000189269.12	DRICH1	Epithelial	single
SmallIntestine-TerminalIleum	Base	ENSG00000159496.14	RGL4	Mesenchymal	multiple
SmallIntestine-TerminalIleum	Base	ENSG00000159496.14	RGL4	Endothelial	multiple
SmallIntestine-TerminalIleum	Base	ENSG00000099958.14	DERL3	Mesenchymal	single
SmallIntestine-TerminalIleum	Base	ENSG00000133460.19	SLC2A11	Mesenchymal	multiple
SmallIntestine-TerminalIleum	Base	ENSG00000133460.19	SLC2A11	T_cells	multiple
SmallIntestine-TerminalIleum	Base	ENSG00000240972.1	MIF	Mesenchymal	single
SmallIntestine-TerminalIleum	Base	ENSG00000273295.1	AP000350.5	Mesenchymal	single
SmallIntestine-TerminalIleum	Base	ENSG00000133433.10	GSTT2B	Mesenchymal	single
SmallIntestine-TerminalIleum	Base	ENSG00000099974.7	DDTL	Epithelial	multiple
SmallIntestine-TerminalIleum	Base	ENSG00000099974.7	DDTL	Endothelial	multiple
SmallIntestine-TerminalIleum	Base	ENSG00000272787.1	KB-226F1.2	Epithelial	single
SmallIntestine-TerminalIleum	Base	ENSG00000099977.13	DDT	Epithelial	single
SmallIntestine-TerminalIleum	Base	ENSG00000099991.17	CABIN1	Epithelial	multiple
SmallIntestine-TerminalIleum	Base	ENSG00000099991.17	CABIN1	Mesenchymal	multiple
SmallIntestine-TerminalIleum	Base	ENSG00000100024.14	UPB1	Plasma_cells	single
SmallIntestine-TerminalIleum	Base	ENSG00000178026.12	LRRC75B	Endothelial	multiple
SmallIntestine-TerminalIleum	Base	ENSG00000178026.12	LRRC75B	Epithelial	multiple
SmallIntestine-TerminalIleum	Base	ENSG00000100031.18	GGT1	Epithelial	single
SmallIntestine-TerminalIleum	Base	ENSG00000167037.18	SGSM1	Epithelial	single
SmallIntestine-TerminalIleum	Base	ENSG00000100053.9	CRYBB3	Epithelial	single
SmallIntestine-TerminalIleum	Base	ENSG00000244752.2	CRYBB2	Endothelial	single
SmallIntestine-TerminalIleum	Base	ENSG00000100068.11	LRP5L	Mesenchymal	multiple
SmallIntestine-TerminalIleum	Base	ENSG00000100068.11	LRP5L	Epithelial	multiple
SmallIntestine-TerminalIleum	Base	ENSG00000100099.20	HPS4	Epithelial	multiple
SmallIntestine-TerminalIleum	Base	ENSG00000100099.20	HPS4	Plasma_cells	multiple
SmallIntestine-TerminalIleum	Base	ENSG00000100099.20	HPS4	Mesenchymal	multiple
SmallIntestine-TerminalIleum	Base	ENSG00000100109.16	TFIP11	Epithelial	multiple
SmallIntestine-TerminalIleum	Base	ENSG00000100109.16	TFIP11	Endothelial	multiple
SmallIntestine-TerminalIleum	Base	ENSG00000244625.5	MIATNB	Mesenchymal	multiple
SmallIntestine-TerminalIleum	Base	ENSG00000244625.5	MIATNB	Endothelial	multiple
SmallIntestine-TerminalIleum	Base	ENSG00000244625.5	MIATNB	Epithelial	multiple
SmallIntestine-TerminalIleum	Base	ENSG00000223704.1	LINC01422	Mesenchymal	single
SmallIntestine-TerminalIleum	Base	ENSG00000235271.5	LINC01422	T_cells	multiple
SmallIntestine-TerminalIleum	Base	ENSG00000235271.5	LINC01422	Neuronal	multiple
SmallIntestine-TerminalIleum	Base	ENSG00000100249.4	C22orf31	Plasma_cells	single
SmallIntestine-TerminalIleum	Base	ENSG00000100296.13	THOC5	Mesenchymal	multiple
SmallIntestine-TerminalIleum	Base	ENSG00000100296.13	THOC5	Endothelial	multiple
SmallIntestine-TerminalIleum	Base	ENSG00000100314.3	CABP7	Mesenchymal	single
SmallIntestine-TerminalIleum	Base	ENSG00000100330.15	MTMR3	Endothelial	multiple
SmallIntestine-TerminalIleum	Base	ENSG00000100330.15	MTMR3	Mesenchymal	multiple
SmallIntestine-TerminalIleum	Base	ENSG00000273428.3	RP4-539M6.22	Endothelial	single
SmallIntestine-TerminalIleum	Base	ENSG00000214491.8	SEC14L6	Epithelial	single
SmallIntestine-TerminalIleum	Base	ENSG00000100036.12	SLC35E4	Mesenchymal	single
SmallIntestine-TerminalIleum	Base	ENSG00000167065.13	DUSP18	Epithelial	single
SmallIntestine-TerminalIleum	Base	ENSG00000184792.15	OSBP2	Mesenchymal	single
SmallIntestine-TerminalIleum	Base	ENSG00000138942.15	RNF185	T_cells	single
SmallIntestine-TerminalIleum	Base	ENSG00000100105.17	PATZ1	Mesenchymal	single
SmallIntestine-TerminalIleum	Base	ENSG00000198089.15	SFI1	Epithelial	single
SmallIntestine-TerminalIleum	Base	ENSG00000273325.1	RP1-90G24.11	Plasma_cells	single
SmallIntestine-TerminalIleum	Base	ENSG00000205853.10	RFPL3S	Endothelial	multiple
SmallIntestine-TerminalIleum	Base	ENSG00000205853.10	RFPL3S	Mesenchymal	multiple
SmallIntestine-TerminalIleum	Base	ENSG00000241954.1	RP1-149A16.17	B_cells	single
SmallIntestine-TerminalIleum	Base	ENSG00000100220.11	RTCB	T_cells	multiple
SmallIntestine-TerminalIleum	Base	ENSG00000100220.11	RTCB	Epithelial	multiple
SmallIntestine-TerminalIleum	Base	ENSG00000100234.11	TIMP3	Endothelial	single
SmallIntestine-TerminalIleum	Base	ENSG00000100292.16	HMOX1	T_cells	multiple
SmallIntestine-TerminalIleum	Base	ENSG00000100292.16	HMOX1	Epithelial	multiple
SmallIntestine-TerminalIleum	Base	ENSG00000100336.17	APOL4	Epithelial	multiple
SmallIntestine-TerminalIleum	Base	ENSG00000100336.17	APOL4	Mesenchymal	multiple
SmallIntestine-TerminalIleum	Base	ENSG00000100348.9	TXN2	Mesenchymal	single
SmallIntestine-TerminalIleum	Base	ENSG00000100350.14	FOXRED2	Mesenchymal	multiple
SmallIntestine-TerminalIleum	Base	ENSG00000100350.14	FOXRED2	T_cells	multiple
SmallIntestine-TerminalIleum	Base	ENSG00000100350.14	FOXRED2	Epithelial	multiple
SmallIntestine-TerminalIleum	Base	ENSG00000100360.14	IFT27	Epithelial	single
SmallIntestine-TerminalIleum	Base	ENSG00000128309.16	MPST	Epithelial	multiple
SmallIntestine-TerminalIleum	Base	ENSG00000128309.16	MPST	T_cells	multiple
SmallIntestine-TerminalIleum	Base	ENSG00000133466.13	C1QTNF6	B_cells	single
SmallIntestine-TerminalIleum	Base	ENSG00000100106.19	TRIOBP	Mesenchymal	single
SmallIntestine-TerminalIleum	Base	ENSG00000100116.16	GCAT	Myeloid	multiple
SmallIntestine-TerminalIleum	Base	ENSG00000100116.16	GCAT	Epithelial	multiple
SmallIntestine-TerminalIleum	Base	ENSG00000100124.14	ANKRD54	Plasma_cells	multiple
SmallIntestine-TerminalIleum	Base	ENSG00000100124.14	ANKRD54	Epithelial	multiple
SmallIntestine-TerminalIleum	Base	ENSG00000100151.15	PICK1	B_cells	single
SmallIntestine-TerminalIleum	Base	ENSG00000128298.16	BAIAP2L2	Plasma_cells	multiple
SmallIntestine-TerminalIleum	Base	ENSG00000128298.16	BAIAP2L2	Neuronal	multiple
SmallIntestine-TerminalIleum	Base	ENSG00000184381.18	PLA2G6	Endothelial	single
SmallIntestine-TerminalIleum	Base	ENSG00000168135.4	KCNJ4	Epithelial	single
SmallIntestine-TerminalIleum	Base	ENSG00000100196.10	KDELR3	Mesenchymal	single
SmallIntestine-TerminalIleum	Base	ENSG00000184949.15	FAM227A	Epithelial	multiple
SmallIntestine-TerminalIleum	Base	ENSG00000184949.15	FAM227A	Endothelial	multiple
SmallIntestine-TerminalIleum	Base	ENSG00000244509.3	APOBEC3C	Endothelial	single
SmallIntestine-TerminalIleum	Base	ENSG00000243811.8	APOBEC3D	Endothelial	single
SmallIntestine-TerminalIleum	Base	ENSG00000100298.15	APOBEC3H	Epithelial	single
SmallIntestine-TerminalIleum	Base	ENSG00000100321.14	SYNGR1	Epithelial	single
SmallIntestine-TerminalIleum	Base	ENSG00000196236.12	XPNPEP3	Epithelial	single
SmallIntestine-TerminalIleum	Base	ENSG00000100387.8	RBX1	Epithelial	single
SmallIntestine-TerminalIleum	Base	ENSG00000100413.16	POLR3H	T_cells	single
SmallIntestine-TerminalIleum	Base	ENSG00000172346.14	CSDC2	B_cells	single
SmallIntestine-TerminalIleum	Base	ENSG00000167077.12	MEI1	Epithelial	single
SmallIntestine-TerminalIleum	Base	ENSG00000100147.13	CCDC134	Plasma_cells	single
SmallIntestine-TerminalIleum	Base	ENSG00000100167.19	SEPT3	Epithelial	single
SmallIntestine-TerminalIleum	Base	ENSG00000198951.11	NAGA	Endothelial	single
SmallIntestine-TerminalIleum	Base	ENSG00000183172.8	SMDT1	Mesenchymal	single
SmallIntestine-TerminalIleum	Base	ENSG00000184983.9	NDUFA6	Mesenchymal	multiple
SmallIntestine-TerminalIleum	Base	ENSG00000184983.9	NDUFA6	Epithelial	multiple
SmallIntestine-TerminalIleum	Base	ENSG00000100197.20	CYP2D6	Epithelial	single
SmallIntestine-TerminalIleum	Base	ENSG00000281538.1	RP4-669P10.20	Endothelial	multiple
SmallIntestine-TerminalIleum	Base	ENSG00000281538.1	RP4-669P10.20	Mesenchymal	multiple
SmallIntestine-TerminalIleum	Base	ENSG00000281538.1	RP4-669P10.20	B_cells	multiple
SmallIntestine-TerminalIleum	Base	ENSG00000182057.4	OGFRP1	Endothelial	multiple
SmallIntestine-TerminalIleum	Base	ENSG00000182057.4	OGFRP1	Myeloid	multiple
SmallIntestine-TerminalIleum	Base	ENSG00000233903.2	Z83851.4	Endothelial	single
SmallIntestine-TerminalIleum	Base	ENSG00000230107.1	CTA-126B4.7	Plasma_cells	single
SmallIntestine-TerminalIleum	Base	ENSG00000189306.10	RRP7A	Endothelial	multiple
SmallIntestine-TerminalIleum	Base	ENSG00000189306.10	RRP7A	Myeloid	multiple
SmallIntestine-TerminalIleum	Base	ENSG00000183569.17	SERHL2	Epithelial	multiple
SmallIntestine-TerminalIleum	Base	ENSG00000183569.17	SERHL2	Endothelial	multiple
SmallIntestine-TerminalIleum	Base	ENSG00000128274.15	A4GALT	Plasma_cells	single
SmallIntestine-TerminalIleum	Base	ENSG00000100304.12	TTLL12	Endothelial	single
SmallIntestine-TerminalIleum	Base	ENSG00000186732.13	MPPED1	Mesenchymal	single
SmallIntestine-TerminalIleum	Base	ENSG00000100347.14	SAMM50	Epithelial	multiple
SmallIntestine-TerminalIleum	Base	ENSG00000100347.14	SAMM50	Endothelial	multiple
SmallIntestine-TerminalIleum	Base	ENSG00000138964.16	PARVG	Endothelial	multiple
SmallIntestine-TerminalIleum	Base	ENSG00000138964.16	PARVG	Mesenchymal	multiple
SmallIntestine-TerminalIleum	Base	ENSG00000241484.9	ARHGAP8	T_cells	multiple
SmallIntestine-TerminalIleum	Base	ENSG00000241484.9	ARHGAP8	Neuronal	multiple
SmallIntestine-TerminalIleum	Base	ENSG00000226328.6	NUP50-AS1	Epithelial	single
SmallIntestine-TerminalIleum	Base	ENSG00000093000.18	NUP50	Epithelial	single
SmallIntestine-TerminalIleum	Base	ENSG00000273287.2	CTA-268H5.14	T_cells	multiple
SmallIntestine-TerminalIleum	Base	ENSG00000273287.2	CTA-268H5.14	Neuronal	multiple
SmallIntestine-TerminalIleum	Base	ENSG00000100373.9	UPK3A	Epithelial	multiple
SmallIntestine-TerminalIleum	Base	ENSG00000100373.9	UPK3A	Plasma_cells	multiple
SmallIntestine-TerminalIleum	Base	ENSG00000100376.11	FAM118A	Epithelial	single
SmallIntestine-TerminalIleum	Base	ENSG00000077935.16	SMC1B	Endothelial	multiple
SmallIntestine-TerminalIleum	Base	ENSG00000077935.16	SMC1B	B_cells	multiple
SmallIntestine-TerminalIleum	Base	ENSG00000128408.8	RIBC2	Plasma_cells	multiple
SmallIntestine-TerminalIleum	Base	ENSG00000128408.8	RIBC2	Endothelial	multiple
SmallIntestine-TerminalIleum	Base	ENSG00000231010.1	RP6-109B7.2	Endothelial	multiple
SmallIntestine-TerminalIleum	Base	ENSG00000231010.1	RP6-109B7.2	Epithelial	multiple
SmallIntestine-TerminalIleum	Base	ENSG00000130943.6	PKDREJ	Epithelial	single
SmallIntestine-TerminalIleum	Base	ENSG00000075234.16	TTC38	Epithelial	single
SmallIntestine-TerminalIleum	Base	ENSG00000100416.12	TRMU	Epithelial	single
SmallIntestine-TerminalIleum	Base	ENSG00000054611.13	TBC1D22A	Mesenchymal	multiple
SmallIntestine-TerminalIleum	Base	ENSG00000054611.13	TBC1D22A	Epithelial	multiple
SmallIntestine-TerminalIleum	Base	ENSG00000212939.2	RP1-29C18.10	B_cells	single
SmallIntestine-TerminalIleum	Base	ENSG00000278869.1	CITF22-49E9.3	Epithelial	single
SmallIntestine-TerminalIleum	Base	ENSG00000073146.15	MOV10L1	Myeloid	single
SmallIntestine-TerminalIleum	Base	ENSG00000073150.13	PANX2	Mesenchymal	single
SmallIntestine-TerminalIleum	Base	ENSG00000073169.13	SELENOO	Mesenchymal	single
SmallIntestine-TerminalIleum	Base	ENSG00000128159.11	TUBGCP6	Myeloid	multiple
SmallIntestine-TerminalIleum	Base	ENSG00000128159.11	TUBGCP6	Mesenchymal	multiple
SmallIntestine-TerminalIleum	Base	ENSG00000100429.17	HDAC10	Epithelial	single
SmallIntestine-TerminalIleum	Base	ENSG00000188130.13	MAPK12	Epithelial	single
SmallIntestine-TerminalIleum	Base	ENSG00000196576.14	PLXNB2	Mesenchymal	single
SmallIntestine-TerminalIleum	Base	ENSG00000130489.14	SCO2	Endothelial	multiple
SmallIntestine-TerminalIleum	Base	ENSG00000130489.14	SCO2	Epithelial	multiple
SmallIntestine-TerminalIleum	Base	ENSG00000272666.1	CTA-384D8.35	Endothelial	single
SmallIntestine-TerminalIleum	Base	ENSG00000205560.12	CPT1B	Epithelial	multiple
SmallIntestine-TerminalIleum	Base	ENSG00000205560.12	CPT1B	Plasma_cells	multiple
SmallIntestine-TerminalIleum	Base	ENSG00000100288.19	CHKB	Epithelial	single
SmallIntestine-TerminalIleum	Base	ENSG00000100299.17	ARSA	Epithelial	single
SmallIntestine-TerminalIleum	Base	ENSG00000100312.10	ACR	Epithelial	single
SmallIntestine-TerminalIleum	Base	ENSG00000079974.17	RABL2B	Mesenchymal	single
SmallIntestine-TerminalIleum	Base	ENSG00000072756.16	TRNT1	Epithelial	multiple
SmallIntestine-TerminalIleum	Base	ENSG00000072756.16	TRNT1	T_cells	multiple
SmallIntestine-TerminalIleum	Base	ENSG00000072756.16	TRNT1	Neuronal	multiple
SmallIntestine-TerminalIleum	Base	ENSG00000144455.13	SUMF1	Epithelial	single
SmallIntestine-TerminalIleum	Base	ENSG00000175928.5	LRRN1	Epithelial	single
SmallIntestine-TerminalIleum	Base	ENSG00000235947.1	EGOT	Plasma_cells	multiple
SmallIntestine-TerminalIleum	Base	ENSG00000235947.1	EGOT	Mesenchymal	multiple
SmallIntestine-TerminalIleum	Base	ENSG00000134107.4	BHLHE40	Mesenchymal	multiple
SmallIntestine-TerminalIleum	Base	ENSG00000134107.4	BHLHE40	T_cells	multiple
SmallIntestine-TerminalIleum	Base	ENSG00000189229.10	AC069277.2	Plasma_cells	single
SmallIntestine-TerminalIleum	Base	ENSG00000125046.14	SSUH2	Epithelial	single
SmallIntestine-TerminalIleum	Base	ENSG00000070950.9	RAD18	Epithelial	single
SmallIntestine-TerminalIleum	Base	ENSG00000196220.15	SRGAP3	Endothelial	multiple
SmallIntestine-TerminalIleum	Base	ENSG00000196220.15	SRGAP3	Mesenchymal	multiple
SmallIntestine-TerminalIleum	Base	ENSG00000196220.15	SRGAP3	Epithelial	multiple
SmallIntestine-TerminalIleum	Base	ENSG00000156959.8	LHFPL4	Epithelial	single
SmallIntestine-TerminalIleum	Base	ENSG00000163719.19	MTMR14	T_cells	single
SmallIntestine-TerminalIleum	Base	ENSG00000171148.13	TADA3	Endothelial	single
SmallIntestine-TerminalIleum	Base	ENSG00000241553.12	ARPC4	Mesenchymal	multiple
SmallIntestine-TerminalIleum	Base	ENSG00000241553.12	ARPC4	Epithelial	multiple
SmallIntestine-TerminalIleum	Base	ENSG00000171135.13	JAGN1	T_cells	multiple
SmallIntestine-TerminalIleum	Base	ENSG00000171135.13	JAGN1	Plasma_cells	multiple
SmallIntestine-TerminalIleum	Base	ENSG00000163701.18	IL17RE	Mesenchymal	multiple
SmallIntestine-TerminalIleum	Base	ENSG00000163701.18	IL17RE	Endothelial	multiple
SmallIntestine-TerminalIleum	Base	ENSG00000163703.17	CRELD1	Mesenchymal	single
SmallIntestine-TerminalIleum	Base	ENSG00000125037.12	EMC3	T_cells	single
SmallIntestine-TerminalIleum	Base	ENSG00000206567.9	AC022007.5	Mesenchymal	single
SmallIntestine-TerminalIleum	Base	ENSG00000157014.10	TATDN2	Mesenchymal	multiple
SmallIntestine-TerminalIleum	Base	ENSG00000157014.10	TATDN2	Myeloid	multiple
SmallIntestine-TerminalIleum	Base	ENSG00000144559.10	TAMM41	Epithelial	single
SmallIntestine-TerminalIleum	Base	ENSG00000157152.16	SYN2	Mesenchymal	multiple
SmallIntestine-TerminalIleum	Base	ENSG00000157152.16	SYN2	Endothelial	multiple
SmallIntestine-TerminalIleum	Base	ENSG00000154767.14	XPC	Epithelial	multiple
SmallIntestine-TerminalIleum	Base	ENSG00000154767.14	XPC	Endothelial	multiple
SmallIntestine-TerminalIleum	Base	ENSG00000154767.14	XPC	Mesenchymal	multiple
SmallIntestine-TerminalIleum	Base	ENSG00000251576.1	LINC01267	Epithelial	single
SmallIntestine-TerminalIleum	Base	ENSG00000131389.16	SLC6A6	Epithelial	single
SmallIntestine-TerminalIleum	Base	ENSG00000131379.9	C3orf20	Myeloid	single
SmallIntestine-TerminalIleum	Base	ENSG00000177463.15	NR2C2	Plasma_cells	multiple
SmallIntestine-TerminalIleum	Base	ENSG00000177463.15	NR2C2	Myeloid	multiple
SmallIntestine-TerminalIleum	Base	ENSG00000131381.12	RBSN	Epithelial	single
SmallIntestine-TerminalIleum	Base	ENSG00000144597.13	EAF1	Mesenchymal	multiple
SmallIntestine-TerminalIleum	Base	ENSG00000144597.13	EAF1	T_cells	multiple
SmallIntestine-TerminalIleum	Base	ENSG00000169814.12	BTD	T_cells	single
SmallIntestine-TerminalIleum	Base	ENSG00000154822.17	PLCL2	Plasma_cells	single
SmallIntestine-TerminalIleum	Base	ENSG00000163576.17	EFHB	Endothelial	single
SmallIntestine-TerminalIleum	Base	ENSG00000271943.1	RP11-222K16.1	Epithelial	single
SmallIntestine-TerminalIleum	Base	ENSG00000170275.14	CRTAP	T_cells	single
SmallIntestine-TerminalIleum	Base	ENSG00000153558.13	FBXL2	Endothelial	single
SmallIntestine-TerminalIleum	Base	ENSG00000153560.11	UBP1	Mesenchymal	single
SmallIntestine-TerminalIleum	Base	ENSG00000170248.13	PDCD6IP	Epithelial	single
SmallIntestine-TerminalIleum	Base	ENSG00000236452.1	AC123023.1	T_cells	single
SmallIntestine-TerminalIleum	Base	ENSG00000136059.14	VILL	T_cells	single
SmallIntestine-TerminalIleum	Base	ENSG00000060971.17	ACAA1	Plasma_cells	multiple
SmallIntestine-TerminalIleum	Base	ENSG00000060971.17	ACAA1	Epithelial	multiple
SmallIntestine-TerminalIleum	Base	ENSG00000172940.11	SLC22A13	Endothelial	single
SmallIntestine-TerminalIleum	Base	ENSG00000144671.10	SLC22A14	Plasma_cells	single
SmallIntestine-TerminalIleum	Base	ENSG00000157036.12	EXOG	Epithelial	single
SmallIntestine-TerminalIleum	Base	ENSG00000168028.13	RPSA	Epithelial	single
SmallIntestine-TerminalIleum	Base	ENSG00000177873.12	ZNF619	Endothelial	multiple
SmallIntestine-TerminalIleum	Base	ENSG00000177873.12	ZNF619	Myeloid	multiple
SmallIntestine-TerminalIleum	Base	ENSG00000168036.16	CTNNB1	T_cells	multiple
SmallIntestine-TerminalIleum	Base	ENSG00000168036.16	CTNNB1	Mesenchymal	multiple
SmallIntestine-TerminalIleum	Base	ENSG00000168038.10	ULK4	Mesenchymal	single
SmallIntestine-TerminalIleum	Base	ENSG00000114857.17	NKTR	Epithelial	single
SmallIntestine-TerminalIleum	Base	ENSG00000244607.5	CCDC13	Epithelial	single
SmallIntestine-TerminalIleum	Base	ENSG00000144649.8	FAM198A	Endothelial	single
SmallIntestine-TerminalIleum	Base	ENSG00000196345.12	ZKSCAN7	Epithelial	single
SmallIntestine-TerminalIleum	Base	ENSG00000144792.9	ZNF660	Epithelial	single
SmallIntestine-TerminalIleum	Base	ENSG00000186448.14	ZNF197	Epithelial	single
SmallIntestine-TerminalIleum	Base	ENSG00000196653.11	ZNF502	Epithelial	single
SmallIntestine-TerminalIleum	Base	ENSG00000186446.11	ZNF501	Epithelial	single
SmallIntestine-TerminalIleum	Base	ENSG00000163814.7	CDCP1	Endothelial	single
SmallIntestine-TerminalIleum	Base	ENSG00000011376.9	LARS2	Mesenchymal	single
SmallIntestine-TerminalIleum	Base	ENSG00000144791.9	LIMD1	Epithelial	single
SmallIntestine-TerminalIleum	Base	ENSG00000173578.7	XCR1	Epithelial	single
SmallIntestine-TerminalIleum	Base	ENSG00000241186.9	TDGF1	Epithelial	single
SmallIntestine-TerminalIleum	Base	ENSG00000188086.13	PRSS45	Plasma_cells	single
SmallIntestine-TerminalIleum	Base	ENSG00000160801.13	PTH1R	Plasma_cells	single
SmallIntestine-TerminalIleum	Base	ENSG00000114648.11	KLHL18	Mesenchymal	single
SmallIntestine-TerminalIleum	Base	ENSG00000114646.9	CSPG5	Myeloid	single
SmallIntestine-TerminalIleum	Base	ENSG00000164048.13	ZNF589	Epithelial	single
SmallIntestine-TerminalIleum	Base	ENSG00000172113.8	NME6	Endothelial	single
SmallIntestine-TerminalIleum	Base	ENSG00000164053.19	ATRIP	T_cells	multiple
SmallIntestine-TerminalIleum	Base	ENSG00000164053.19	ATRIP	Myeloid	multiple
SmallIntestine-TerminalIleum	Base	ENSG00000183396.3	TMEM89	Epithelial	single
SmallIntestine-TerminalIleum	Base	ENSG00000008300.16	CELSR3	Mesenchymal	single
SmallIntestine-TerminalIleum	Base	ENSG00000068745.14	IP6K2	Plasma_cells	single
SmallIntestine-TerminalIleum	Base	ENSG00000178252.17	WDR6	Epithelial	single
SmallIntestine-TerminalIleum	Base	ENSG00000178035.11	IMPDH2	Endothelial	single
SmallIntestine-TerminalIleum	Base	ENSG00000198218.10	QRICH1	Myeloid	single
SmallIntestine-TerminalIleum	Base	ENSG00000173421.16	CCDC36	Myeloid	single
SmallIntestine-TerminalIleum	Base	ENSG00000067560.10	RHOA	T_cells	single
SmallIntestine-TerminalIleum	Base	ENSG00000145020.15	AMT	Mesenchymal	single
SmallIntestine-TerminalIleum	Base	ENSG00000164068.15	RNF123	Epithelial	single
SmallIntestine-TerminalIleum	Base	ENSG00000173540.12	GMPPB	Epithelial	single
SmallIntestine-TerminalIleum	Base	ENSG00000182179.12	UBA7	Epithelial	multiple
SmallIntestine-TerminalIleum	Base	ENSG00000182179.12	UBA7	Mesenchymal	multiple
SmallIntestine-TerminalIleum	Base	ENSG00000164076.16	CAMKV	Epithelial	single
SmallIntestine-TerminalIleum	Base	ENSG00000164078.12	MST1R	Epithelial	single
SmallIntestine-TerminalIleum	Base	ENSG00000004534.14	RBM6	Endothelial	single
SmallIntestine-TerminalIleum	Base	ENSG00000186792.16	HYAL3	Mesenchymal	single
SmallIntestine-TerminalIleum	Base	ENSG00000088543.14	C3orf18	Epithelial	single
SmallIntestine-TerminalIleum	Base	ENSG00000273356.1	LINC02019	Plasma_cells	single
SmallIntestine-TerminalIleum	Base	ENSG00000145041.15	DCAF1	T_cells	single
SmallIntestine-TerminalIleum	Base	ENSG00000164081.12	TEX264	Mesenchymal	single
SmallIntestine-TerminalIleum	Base	ENSG00000164082.14	GRM2	B_cells	single
SmallIntestine-TerminalIleum	Base	ENSG00000180929.5	GPR62	Myeloid	multiple
SmallIntestine-TerminalIleum	Base	ENSG00000180929.5	GPR62	Mesenchymal	multiple
SmallIntestine-TerminalIleum	Base	ENSG00000164086.9	DUSP7	Mesenchymal	single
SmallIntestine-TerminalIleum	Base	ENSG00000010319.6	SEMA3G	Mesenchymal	single
SmallIntestine-TerminalIleum	Base	ENSG00000168268.10	NT5DC2	Epithelial	single
SmallIntestine-TerminalIleum	Base	ENSG00000168273.7	SMIM4	Myeloid	single
SmallIntestine-TerminalIleum	Base	ENSG00000114904.12	NEK4	Mesenchymal	single
SmallIntestine-TerminalIleum	Base	ENSG00000055955.15	ITIH4	Mesenchymal	single
SmallIntestine-TerminalIleum	Base	ENSG00000213533.11	TMEM110	Endothelial	single
SmallIntestine-TerminalIleum	Base	ENSG00000163933.9	RFT1	Mesenchymal	single
SmallIntestine-TerminalIleum	Base	ENSG00000056736.9	IL17RB	Epithelial	multiple
SmallIntestine-TerminalIleum	Base	ENSG00000056736.9	IL17RB	Endothelial	multiple
SmallIntestine-TerminalIleum	Base	ENSG00000113812.13	ACTR8	Epithelial	single
SmallIntestine-TerminalIleum	Base	ENSG00000157445.14	CACNA2D3	Neuronal	single
SmallIntestine-TerminalIleum	Base	ENSG00000180376.16	CCDC66	Mesenchymal	single
SmallIntestine-TerminalIleum	Base	ENSG00000163946.13	FAM208A	Plasma_cells	single
SmallIntestine-TerminalIleum	Base	ENSG00000163687.13	DNASE1L3	T_cells	single
SmallIntestine-TerminalIleum	Base	ENSG00000163686.14	ABHD6	Epithelial	single
SmallIntestine-TerminalIleum	Base	ENSG00000163684.11	RPP14	Epithelial	single
SmallIntestine-TerminalIleum	Base	ENSG00000168297.15	PXK	Plasma_cells	multiple
SmallIntestine-TerminalIleum	Base	ENSG00000168297.15	PXK	Endothelial	multiple
SmallIntestine-TerminalIleum	Base	ENSG00000272360.1	RP11-359I18.5	Endothelial	single
SmallIntestine-TerminalIleum	Base	ENSG00000198643.6	FAM3D	T_cells	single
SmallIntestine-TerminalIleum	Base	ENSG00000163630.10	SYNPR	Epithelial	multiple
SmallIntestine-TerminalIleum	Base	ENSG00000163630.10	SYNPR	Plasma_cells	multiple
SmallIntestine-TerminalIleum	Base	ENSG00000163636.10	PSMD6	Mesenchymal	single
SmallIntestine-TerminalIleum	Base	ENSG00000144741.17	SLC25A26	Epithelial	single
SmallIntestine-TerminalIleum	Base	ENSG00000172340.14	SUCLG2	Mesenchymal	single
SmallIntestine-TerminalIleum	Base	ENSG00000183662.10	FAM19A1	Myeloid	single
SmallIntestine-TerminalIleum	Base	ENSG00000163377.15	FAM19A4	Mesenchymal	single
SmallIntestine-TerminalIleum	Base	ENSG00000144747.15	TMF1	Neuronal	single
SmallIntestine-TerminalIleum	Base	ENSG00000144746.6	ARL6IP5	Epithelial	multiple
SmallIntestine-TerminalIleum	Base	ENSG00000144746.6	ARL6IP5	T_cells	multiple
SmallIntestine-TerminalIleum	Base	ENSG00000170837.2	GPR27	Epithelial	single
SmallIntestine-TerminalIleum	Base	ENSG00000163421.8	PROK2	Endothelial	single
SmallIntestine-TerminalIleum	Base	ENSG00000144736.13	SHQ1	Epithelial	multiple
SmallIntestine-TerminalIleum	Base	ENSG00000144736.13	SHQ1	Endothelial	multiple
SmallIntestine-TerminalIleum	Base	ENSG00000144736.13	SHQ1	T_cells	multiple
SmallIntestine-TerminalIleum	Base	ENSG00000172986.12	GXYLT2	Epithelial	single
SmallIntestine-TerminalIleum	Base	ENSG00000121440.14	PDZRN3	Epithelial	multiple
SmallIntestine-TerminalIleum	Base	ENSG00000121440.14	PDZRN3	Endothelial	multiple
SmallIntestine-TerminalIleum	Base	ENSG00000272690.5	LINC02018	Epithelial	single
SmallIntestine-TerminalIleum	Base	ENSG00000242516.1	LINC00960	Epithelial	single
SmallIntestine-TerminalIleum	Base	ENSG00000227124.8	ZNF717	Endothelial	single
SmallIntestine-TerminalIleum	Base	ENSG00000083937.8	CHMP2B	Endothelial	single
SmallIntestine-TerminalIleum	Base	ENSG00000163320.10	CGGBP1	Epithelial	single
SmallIntestine-TerminalIleum	Base	ENSG00000178700.7	DHFR2	Epithelial	single
SmallIntestine-TerminalIleum	Base	ENSG00000231861.2	OR5K2	Mesenchymal	multiple
SmallIntestine-TerminalIleum	Base	ENSG00000231861.2	OR5K2	Plasma_cells	multiple
SmallIntestine-TerminalIleum	Base	ENSG00000154174.7	TOMM70	Epithelial	single
SmallIntestine-TerminalIleum	Base	ENSG00000144820.7	ADGRG7	Myeloid	single
SmallIntestine-TerminalIleum	Base	ENSG00000138468.15	SENP7	Plasma_cells	single
SmallIntestine-TerminalIleum	Base	ENSG00000182504.10	CEP97	Epithelial	multiple
SmallIntestine-TerminalIleum	Base	ENSG00000182504.10	CEP97	Mesenchymal	multiple
SmallIntestine-TerminalIleum	Base	ENSG00000144815.15	NXPE3	Mesenchymal	single
SmallIntestine-TerminalIleum	Base	ENSG00000114439.18	BBX	Mesenchymal	single
SmallIntestine-TerminalIleum	Base	ENSG00000163515.6	RETNLB	Epithelial	multiple
SmallIntestine-TerminalIleum	Base	ENSG00000163515.6	RETNLB	Plasma_cells	multiple
SmallIntestine-TerminalIleum	Base	ENSG00000153283.12	CD96	Mesenchymal	single
SmallIntestine-TerminalIleum	Base	ENSG00000177494.5	ZBED2	Plasma_cells	single
SmallIntestine-TerminalIleum	Base	ENSG00000144834.13	TAGLN3	Myeloid	single
SmallIntestine-TerminalIleum	Base	ENSG00000138459.8	SLC35A5	Epithelial	single
SmallIntestine-TerminalIleum	Base	ENSG00000091986.15	CCDC80	B_cells	single
SmallIntestine-TerminalIleum	Base	ENSG00000163607.15	GTPBP8	Endothelial	single
SmallIntestine-TerminalIleum	Base	ENSG00000243795.1	LINC02044	Mesenchymal	single
SmallIntestine-TerminalIleum	Base	ENSG00000206530.10	CFAP44	Epithelial	single
SmallIntestine-TerminalIleum	Base	ENSG00000151576.10	QTRT2	Endothelial	single
SmallIntestine-TerminalIleum	Base	ENSG00000031081.10	ARHGAP31	Epithelial	single
SmallIntestine-TerminalIleum	Base	ENSG00000163389.10	POGLUT1	Epithelial	single
SmallIntestine-TerminalIleum	Base	ENSG00000144837.8	PLA1A	Endothelial	multiple
SmallIntestine-TerminalIleum	Base	ENSG00000144837.8	PLA1A	Epithelial	multiple
SmallIntestine-TerminalIleum	Base	ENSG00000138495.6	COX17	Endothelial	single
SmallIntestine-TerminalIleum	Base	ENSG00000183833.16	MAATS1	Epithelial	single
SmallIntestine-TerminalIleum	Base	ENSG00000082701.14	GSK3B	Epithelial	single
SmallIntestine-TerminalIleum	Base	ENSG00000144840.8	RABL3	Mesenchymal	single
SmallIntestine-TerminalIleum	Base	ENSG00000145087.12	STXBP5L	Mesenchymal	single
SmallIntestine-TerminalIleum	Base	ENSG00000173226.16	IQCB1	Mesenchymal	multiple
SmallIntestine-TerminalIleum	Base	ENSG00000173226.16	IQCB1	Epithelial	multiple
SmallIntestine-TerminalIleum	Base	ENSG00000196981.3	WDR5B	Mesenchymal	single
SmallIntestine-TerminalIleum	Base	ENSG00000114030.12	KPNA1	Mesenchymal	single
SmallIntestine-TerminalIleum	Base	ENSG00000173200.12	PARP15	Epithelial	single
SmallIntestine-TerminalIleum	Base	ENSG00000169087.10	HSPBAP1	Epithelial	single
SmallIntestine-TerminalIleum	Base	ENSG00000273033.2	LINC02035	Epithelial	single
SmallIntestine-TerminalIleum	Base	ENSG00000082684.14	SEMA5B	Mesenchymal	single
SmallIntestine-TerminalIleum	Base	ENSG00000173175.14	ADCY5	Endothelial	single
SmallIntestine-TerminalIleum	Base	ENSG00000114520.10	SNX4	T_cells	single
SmallIntestine-TerminalIleum	Base	ENSG00000248787.1	RP11-666A20.4	#N/A	single
SmallIntestine-TerminalIleum	Base	ENSG00000189366.9	ALG1L	Myeloid	multiple
SmallIntestine-TerminalIleum	Base	ENSG00000189366.9	ALG1L	Mesenchymal	multiple
SmallIntestine-TerminalIleum	Base	ENSG00000114547.9	ROPN1B	Plasma_cells	single
SmallIntestine-TerminalIleum	Base	ENSG00000114544.16	SLC41A3	Epithelial	single
SmallIntestine-TerminalIleum	Base	ENSG00000070476.14	ZXDC	Epithelial	single
SmallIntestine-TerminalIleum	Base	ENSG00000180767.9	CHST13	Epithelial	single
SmallIntestine-TerminalIleum	Base	ENSG00000197763.14	TXNRD3	Epithelial	single
SmallIntestine-TerminalIleum	Base	ENSG00000163870.14	TPRA1	Mesenchymal	single
SmallIntestine-TerminalIleum	Base	ENSG00000114631.10	PODXL2	Epithelial	single
SmallIntestine-TerminalIleum	Base	ENSG00000187715.13	KBTBD12	Mesenchymal	multiple
SmallIntestine-TerminalIleum	Base	ENSG00000187715.13	KBTBD12	Neuronal	multiple
SmallIntestine-TerminalIleum	Base	ENSG00000132394.10	EEFSEC	Mesenchymal	single
SmallIntestine-TerminalIleum	Base	ENSG00000261159.1	RP11-723O4.9	Mesenchymal	multiple
SmallIntestine-TerminalIleum	Base	ENSG00000261159.1	RP11-723O4.9	Plasma_cells	multiple
SmallIntestine-TerminalIleum	Base	ENSG00000240682.9	ISY1	Epithelial	single
SmallIntestine-TerminalIleum	Base	ENSG00000183624.13	HMCES	T_cells	multiple
SmallIntestine-TerminalIleum	Base	ENSG00000183624.13	HMCES	Plasma_cells	multiple
SmallIntestine-TerminalIleum	Base	ENSG00000251287.8	ALG1L2	Epithelial	multiple
SmallIntestine-TerminalIleum	Base	ENSG00000251287.8	ALG1L2	T_cells	multiple
SmallIntestine-TerminalIleum	Base	ENSG00000249846.6	LINC02021	Mesenchymal	single
SmallIntestine-TerminalIleum	Base	ENSG00000196455.7	PIK3R4	Mesenchymal	single
SmallIntestine-TerminalIleum	Base	ENSG00000114670.13	NEK11	Epithelial	multiple
SmallIntestine-TerminalIleum	Base	ENSG00000114670.13	NEK11	Endothelial	multiple
SmallIntestine-TerminalIleum	Base	ENSG00000114686.8	MRPL3	Endothelial	single
SmallIntestine-TerminalIleum	Base	ENSG00000113971.19	NPHP3	Epithelial	single
SmallIntestine-TerminalIleum	Base	ENSG00000144868.13	TMEM108	Endothelial	single
SmallIntestine-TerminalIleum	Base	ENSG00000170819.4	BFSP2	Plasma_cells	single
SmallIntestine-TerminalIleum	Base	ENSG00000221972.3	C3orf36	Plasma_cells	single
SmallIntestine-TerminalIleum	Base	ENSG00000243832.1	LINC02000	Epithelial	single
SmallIntestine-TerminalIleum	Base	ENSG00000260633.1	RP11-375I20.6	Epithelial	single
SmallIntestine-TerminalIleum	Base	ENSG00000129055.12	ANAPC13	Epithelial	multiple
SmallIntestine-TerminalIleum	Base	ENSG00000129055.12	ANAPC13	T_cells	multiple
SmallIntestine-TerminalIleum	Base	ENSG00000182923.16	CEP63	Mesenchymal	single
SmallIntestine-TerminalIleum	Base	ENSG00000154928.16	EPHB1	Mesenchymal	single
SmallIntestine-TerminalIleum	Base	ENSG00000073711.10	PPP2R3A	Epithelial	single
SmallIntestine-TerminalIleum	Base	ENSG00000114054.13	PCCB	Mesenchymal	single
SmallIntestine-TerminalIleum	Base	ENSG00000118017.3	A4GNT	Plasma_cells	single
SmallIntestine-TerminalIleum	Base	ENSG00000158186.12	MRAS	B_cells	single
SmallIntestine-TerminalIleum	Base	ENSG00000114115.9	RBP1	Epithelial	single
SmallIntestine-TerminalIleum	Base	ENSG00000163864.15	NMNAT3	Epithelial	multiple
SmallIntestine-TerminalIleum	Base	ENSG00000163864.15	NMNAT3	Mesenchymal	multiple
SmallIntestine-TerminalIleum	Base	ENSG00000155893.12	PXYLP1	Endothelial	single
SmallIntestine-TerminalIleum	Base	ENSG00000114124.2	GRK7	Endothelial	single
SmallIntestine-TerminalIleum	Base	ENSG00000175040.5	CHST2	Epithelial	single
SmallIntestine-TerminalIleum	Base	ENSG00000114698.14	PLSCR4	Epithelial	single
SmallIntestine-TerminalIleum	Base	ENSG00000152977.9	ZIC1	Myeloid	single
SmallIntestine-TerminalIleum	Base	ENSG00000071794.15	HLTF	Epithelial	single
SmallIntestine-TerminalIleum	Base	ENSG00000114744.8	COMMD2	Myeloid	single
SmallIntestine-TerminalIleum	Base	ENSG00000144895.11	EIF2A	Epithelial	single
SmallIntestine-TerminalIleum	Base	ENSG00000174944.8	P2RY14	Mesenchymal	single
SmallIntestine-TerminalIleum	Base	ENSG00000181631.6	P2RY13	Neuronal	multiple
SmallIntestine-TerminalIleum	Base	ENSG00000181631.6	P2RY13	Endothelial	multiple
SmallIntestine-TerminalIleum	Base	ENSG00000181631.6	P2RY13	Myeloid	multiple
SmallIntestine-TerminalIleum	Base	ENSG00000169313.9	P2RY12	Mesenchymal	single
SmallIntestine-TerminalIleum	Base	ENSG00000114771.13	AADAC	T_cells	single
SmallIntestine-TerminalIleum	Base	ENSG00000174953.13	DHX36	Endothelial	single
SmallIntestine-TerminalIleum	Base	ENSG00000196549.10	MME	T_cells	single
SmallIntestine-TerminalIleum	Base	ENSG00000240875.5	LINC00886	Epithelial	single
SmallIntestine-TerminalIleum	Base	ENSG00000197980.12	LEKR1	Epithelial	single
SmallIntestine-TerminalIleum	Base	ENSG00000243629.1	LINC00880	Myeloid	single
SmallIntestine-TerminalIleum	Base	ENSG00000168827.14	GFM1	Mesenchymal	single
SmallIntestine-TerminalIleum	Base	ENSG00000272087.1	RP11-379F4.7	Plasma_cells	single
SmallIntestine-TerminalIleum	Base	ENSG00000272440.1	RP11-379F4.6	Endothelial	single
SmallIntestine-TerminalIleum	Base	ENSG00000118849.9	RARRES1	Myeloid	single
SmallIntestine-TerminalIleum	Base	ENSG00000169255.13	B3GALNT1	Epithelial	single
SmallIntestine-TerminalIleum	Base	ENSG00000169251.12	NMD3	Mesenchymal	single
SmallIntestine-TerminalIleum	Base	ENSG00000171757.15	LRRC34	T_cells	single
SmallIntestine-TerminalIleum	Base	ENSG00000114248.9	LRRC31	Mesenchymal	multiple
SmallIntestine-TerminalIleum	Base	ENSG00000114248.9	LRRC31	Epithelial	multiple
SmallIntestine-TerminalIleum	Base	ENSG00000242578.1	RP11-469J4.3	B_cells	single
SmallIntestine-TerminalIleum	Base	ENSG00000163584.17	RPL22L1	Epithelial	multiple
SmallIntestine-TerminalIleum	Base	ENSG00000163584.17	RPL22L1	Myeloid	multiple
SmallIntestine-TerminalIleum	Base	ENSG00000121858.10	TNFSF10	Endothelial	single
SmallIntestine-TerminalIleum	Base	ENSG00000228221.5	LINC00578	Mesenchymal	multiple
SmallIntestine-TerminalIleum	Base	ENSG00000228221.5	LINC00578	Epithelial	multiple
SmallIntestine-TerminalIleum	Base	ENSG00000228561.2	RP11-114M1.1	Myeloid	multiple
SmallIntestine-TerminalIleum	Base	ENSG00000228561.2	RP11-114M1.1	T_cells	multiple
SmallIntestine-TerminalIleum	Base	ENSG00000228561.2	RP11-114M1.1	Mesenchymal	multiple
SmallIntestine-TerminalIleum	Base	ENSG00000172667.10	ZMAT3	Endothelial	single
SmallIntestine-TerminalIleum	Base	ENSG00000171121.16	KCNMB3	Endothelial	single
SmallIntestine-TerminalIleum	Base	ENSG00000171109.18	MFN1	Mesenchymal	single
SmallIntestine-TerminalIleum	Base	ENSG00000053524.12	MCF2L2	Mesenchymal	single
SmallIntestine-TerminalIleum	Base	ENSG00000180834.7	MAP6D1	Plasma_cells	single
SmallIntestine-TerminalIleum	Base	ENSG00000175193.13	PARL	Plasma_cells	multiple
SmallIntestine-TerminalIleum	Base	ENSG00000175193.13	PARL	Myeloid	multiple
SmallIntestine-TerminalIleum	Base	ENSG00000161202.17	DVL3	Endothelial	multiple
SmallIntestine-TerminalIleum	Base	ENSG00000161202.17	DVL3	Epithelial	multiple
SmallIntestine-TerminalIleum	Base	ENSG00000161202.17	DVL3	B_cells	multiple
SmallIntestine-TerminalIleum	Base	ENSG00000177383.4	MAGEF1	Epithelial	single
SmallIntestine-TerminalIleum	Base	ENSG00000272970.1	RP11-329B9.4	T_cells	single
SmallIntestine-TerminalIleum	Base	ENSG00000156931.15	VPS8	Mesenchymal	multiple
SmallIntestine-TerminalIleum	Base	ENSG00000156931.15	VPS8	Epithelial	multiple
SmallIntestine-TerminalIleum	Base	ENSG00000156931.15	VPS8	Endothelial	multiple
SmallIntestine-TerminalIleum	Base	ENSG00000073803.13	MAP3K13	Plasma_cells	single
SmallIntestine-TerminalIleum	Base	ENSG00000113889.11	KNG1	Epithelial	multiple
SmallIntestine-TerminalIleum	Base	ENSG00000113889.11	KNG1	T_cells	multiple
SmallIntestine-TerminalIleum	Base	ENSG00000163918.10	RFC4	Epithelial	multiple
SmallIntestine-TerminalIleum	Base	ENSG00000163918.10	RFC4	B_cells	multiple
SmallIntestine-TerminalIleum	Base	ENSG00000232233.1	LINC02043	Endothelial	multiple
SmallIntestine-TerminalIleum	Base	ENSG00000232233.1	LINC02043	T_cells	multiple
SmallIntestine-TerminalIleum	Base	ENSG00000127241.16	MASP1	Epithelial	single
SmallIntestine-TerminalIleum	Base	ENSG00000228952.1	LINC02041	#N/A	single
SmallIntestine-TerminalIleum	Base	ENSG00000113916.17	BCL6	Neuronal	single
SmallIntestine-TerminalIleum	Base	ENSG00000188001.9	TPRG1	Plasma_cells	single
SmallIntestine-TerminalIleum	Base	ENSG00000188958.9	UTS2B	Plasma_cells	multiple
SmallIntestine-TerminalIleum	Base	ENSG00000188958.9	UTS2B	Mesenchymal	multiple
SmallIntestine-TerminalIleum	Base	ENSG00000127249.14	ATP13A4	B_cells	single
SmallIntestine-TerminalIleum	Base	ENSG00000172061.8	LRRC15	Epithelial	multiple
SmallIntestine-TerminalIleum	Base	ENSG00000172061.8	LRRC15	Endothelial	multiple
SmallIntestine-TerminalIleum	Base	ENSG00000041802.10	LSG1	Epithelial	single
SmallIntestine-TerminalIleum	Base	ENSG00000185112.5	FAM43A	Mesenchymal	single
SmallIntestine-TerminalIleum	Base	ENSG00000229178.1	AC069513.4	Plasma_cells	multiple
SmallIntestine-TerminalIleum	Base	ENSG00000229178.1	AC069513.4	Epithelial	multiple
SmallIntestine-TerminalIleum	Base	ENSG00000176945.16	MUC20	Epithelial	multiple
SmallIntestine-TerminalIleum	Base	ENSG00000176945.16	MUC20	Mesenchymal	multiple
SmallIntestine-TerminalIleum	Base	ENSG00000176945.16	MUC20	Endothelial	multiple
SmallIntestine-TerminalIleum	Base	ENSG00000273009.1	RP11-352G9.1	Plasma_cells	single
SmallIntestine-TerminalIleum	Base	ENSG00000163959.9	SLC51A	Myeloid	multiple
SmallIntestine-TerminalIleum	Base	ENSG00000163959.9	SLC51A	Epithelial	multiple
SmallIntestine-TerminalIleum	Base	ENSG00000213123.10	TCTEX1D2	Epithelial	single
SmallIntestine-TerminalIleum	Base	ENSG00000163961.4	RNF168	Epithelial	single
SmallIntestine-TerminalIleum	Base	ENSG00000174007.7	CEP19	Myeloid	single
SmallIntestine-TerminalIleum	Base	ENSG00000119231.10	SENP5	Epithelial	single
SmallIntestine-TerminalIleum	Base	ENSG00000114503.10	NCBP2	Epithelial	single
SmallIntestine-TerminalIleum	Base	ENSG00000119227.7	PIGZ	Mesenchymal	multiple
SmallIntestine-TerminalIleum	Base	ENSG00000119227.7	PIGZ	Epithelial	multiple
SmallIntestine-TerminalIleum	Base	ENSG00000119227.7	PIGZ	Plasma_cells	multiple
SmallIntestine-TerminalIleum	Base	ENSG00000272989.1	LINC02012	Epithelial	multiple
SmallIntestine-TerminalIleum	Base	ENSG00000272989.1	LINC02012	Plasma_cells	multiple
SmallIntestine-TerminalIleum	Base	ENSG00000236833.1	AC024560.2	Plasma_cells	single
SmallIntestine-TerminalIleum	Base	ENSG00000145016.15	RUBCN	B_cells	single
SmallIntestine-TerminalIleum	Base	ENSG00000272602.5	ZNF595	T_cells	single
SmallIntestine-TerminalIleum	Base	ENSG00000250312.6	ZNF718	Mesenchymal	single
SmallIntestine-TerminalIleum	Base	ENSG00000169026.12	MFSD7	Epithelial	single
SmallIntestine-TerminalIleum	Base	ENSG00000185619.18	PCGF3	Epithelial	single
SmallIntestine-TerminalIleum	Base	ENSG00000168993.14	CPLX1	Epithelial	single
SmallIntestine-TerminalIleum	Base	ENSG00000145214.13	DGKQ	Epithelial	single
SmallIntestine-TerminalIleum	Base	ENSG00000145217.13	SLC26A1	Mesenchymal	single
SmallIntestine-TerminalIleum	Base	ENSG00000127415.12	IDUA	T_cells	single
SmallIntestine-TerminalIleum	Base	ENSG00000178222.12	RNF212	Epithelial	single
SmallIntestine-TerminalIleum	Base	ENSG00000090316.15	MAEA	Epithelial	multiple
SmallIntestine-TerminalIleum	Base	ENSG00000090316.15	MAEA	Neuronal	multiple
SmallIntestine-TerminalIleum	Base	ENSG00000163945.15	UVSSA	Mesenchymal	multiple
SmallIntestine-TerminalIleum	Base	ENSG00000163945.15	UVSSA	Epithelial	multiple
SmallIntestine-TerminalIleum	Base	ENSG00000163945.15	UVSSA	Endothelial	multiple
SmallIntestine-TerminalIleum	Base	ENSG00000163945.15	UVSSA	Myeloid	multiple
SmallIntestine-TerminalIleum	Base	ENSG00000179979.8	CRIPAK	Endothelial	multiple
SmallIntestine-TerminalIleum	Base	ENSG00000179979.8	CRIPAK	Myeloid	multiple
SmallIntestine-TerminalIleum	Base	ENSG00000179979.8	CRIPAK	Epithelial	multiple
SmallIntestine-TerminalIleum	Base	ENSG00000272783.1	RP13-1016M1.2	Endothelial	single
SmallIntestine-TerminalIleum	Base	ENSG00000244459.2	RP11-1398P2.1	Mesenchymal	single
SmallIntestine-TerminalIleum	Base	ENSG00000174137.12	FAM53A	Epithelial	single
SmallIntestine-TerminalIleum	Base	ENSG00000168936.10	TMEM129	Epithelial	single
SmallIntestine-TerminalIleum	Base	ENSG00000159733.13	ZFYVE28	Epithelial	single
SmallIntestine-TerminalIleum	Base	ENSG00000206113.10	CFAP99	Plasma_cells	single
SmallIntestine-TerminalIleum	Base	ENSG00000087266.15	SH3BP2	Epithelial	single
SmallIntestine-TerminalIleum	Base	ENSG00000125388.19	GRK4	Epithelial	single
SmallIntestine-TerminalIleum	Base	ENSG00000250681.1	RP3-368B9.2	Epithelial	multiple
SmallIntestine-TerminalIleum	Base	ENSG00000250681.1	RP3-368B9.2	Plasma_cells	multiple
SmallIntestine-TerminalIleum	Base	ENSG00000250986.1	AC141928.1	T_cells	multiple
SmallIntestine-TerminalIleum	Base	ENSG00000250986.1	AC141928.1	Mesenchymal	multiple
SmallIntestine-TerminalIleum	Base	ENSG00000072832.14	CRMP1	Myeloid	single
SmallIntestine-TerminalIleum	Base	ENSG00000181215.14	C4orf50	Epithelial	single
SmallIntestine-TerminalIleum	Base	ENSG00000152969.17	JAKMIP1	Myeloid	single
SmallIntestine-TerminalIleum	Base	ENSG00000013288.8	MAN2B2	Mesenchymal	multiple
SmallIntestine-TerminalIleum	Base	ENSG00000013288.8	MAN2B2	Endothelial	multiple
SmallIntestine-TerminalIleum	Base	ENSG00000251580.1	RP11-539L10.3	Plasma_cells	single
SmallIntestine-TerminalIleum	Base	ENSG00000163993.6	S100P	Endothelial	multiple
SmallIntestine-TerminalIleum	Base	ENSG00000163993.6	S100P	Mesenchymal	multiple
SmallIntestine-TerminalIleum	Base	ENSG00000178988.10	MRFAP1L1	Mesenchymal	multiple
SmallIntestine-TerminalIleum	Base	ENSG00000178988.10	MRFAP1L1	Epithelial	multiple
SmallIntestine-TerminalIleum	Base	ENSG00000173011.11	TADA2B	T_cells	single
SmallIntestine-TerminalIleum	Base	ENSG00000196526.10	AFAP1	Epithelial	single
SmallIntestine-TerminalIleum	Base	ENSG00000163995.19	ABLIM2	Epithelial	single
SmallIntestine-TerminalIleum	Base	ENSG00000125089.16	SH3TC1	Plasma_cells	single
SmallIntestine-TerminalIleum	Base	ENSG00000251615.3	RP11-774O3.3	Endothelial	single
SmallIntestine-TerminalIleum	Base	ENSG00000155275.18	TRMT44	Epithelial	single
SmallIntestine-TerminalIleum	Base	ENSG00000205959.3	RP11-689P11.2	Epithelial	multiple
SmallIntestine-TerminalIleum	Base	ENSG00000205959.3	RP11-689P11.2	Plasma_cells	multiple
SmallIntestine-TerminalIleum	Base	ENSG00000205959.3	RP11-689P11.2	Mesenchymal	multiple
SmallIntestine-TerminalIleum	Base	ENSG00000109667.11	SLC2A9	Epithelial	single
SmallIntestine-TerminalIleum	Base	ENSG00000249631.5	RP11-281P23.2	Myeloid	single
SmallIntestine-TerminalIleum	Base	ENSG00000247624.6	CPEB2-AS1	Epithelial	single
SmallIntestine-TerminalIleum	Base	ENSG00000237765.6	FAM200B	Myeloid	single
SmallIntestine-TerminalIleum	Base	ENSG00000007062.11	PROM1	Epithelial	single
SmallIntestine-TerminalIleum	Base	ENSG00000169762.16	TAPT1	Epithelial	single
SmallIntestine-TerminalIleum	Base	ENSG00000169744.12	LDB2	Epithelial	multiple
SmallIntestine-TerminalIleum	Base	ENSG00000169744.12	LDB2	Endothelial	multiple
SmallIntestine-TerminalIleum	Base	ENSG00000151552.11	QDPR	Epithelial	multiple
SmallIntestine-TerminalIleum	Base	ENSG00000151552.11	QDPR	Mesenchymal	multiple
SmallIntestine-TerminalIleum	Base	ENSG00000002549.12	LAP3	Epithelial	single
SmallIntestine-TerminalIleum	Base	ENSG00000118579.12	MED28	Endothelial	single
SmallIntestine-TerminalIleum	Base	ENSG00000145147.19	SLIT2	Epithelial	multiple
SmallIntestine-TerminalIleum	Base	ENSG00000145147.19	SLIT2	Mesenchymal	multiple
SmallIntestine-TerminalIleum	Base	ENSG00000163138.18	PACRGL	Epithelial	multiple
SmallIntestine-TerminalIleum	Base	ENSG00000163138.18	PACRGL	B_cells	multiple
SmallIntestine-TerminalIleum	Base	ENSG00000185774.14	KCNIP4	Endothelial	single
SmallIntestine-TerminalIleum	Base	ENSG00000152990.13	ADGRA3	Epithelial	single
SmallIntestine-TerminalIleum	Base	ENSG00000251292.1	ERVH-1	#N/A	single
SmallIntestine-TerminalIleum	Base	ENSG00000261121.1	RP11-496D24.2	T_cells	single
SmallIntestine-TerminalIleum	Base	ENSG00000109610.5	SOD3	Mesenchymal	multiple
SmallIntestine-TerminalIleum	Base	ENSG00000109610.5	SOD3	Neuronal	multiple
SmallIntestine-TerminalIleum	Base	ENSG00000053900.10	ANAPC4	Epithelial	single
SmallIntestine-TerminalIleum	Base	ENSG00000250317.8	SMIM20	Epithelial	multiple
SmallIntestine-TerminalIleum	Base	ENSG00000250317.8	SMIM20	Myeloid	multiple
SmallIntestine-TerminalIleum	Base	ENSG00000251009.2	RP13-494C23.1	Plasma_cells	multiple
SmallIntestine-TerminalIleum	Base	ENSG00000251009.2	RP13-494C23.1	Endothelial	multiple
SmallIntestine-TerminalIleum	Base	ENSG00000197057.9	DTHD1	Mesenchymal	multiple
SmallIntestine-TerminalIleum	Base	ENSG00000197057.9	DTHD1	Epithelial	multiple
SmallIntestine-TerminalIleum	Base	ENSG00000109790.16	KLHL5	Epithelial	multiple
SmallIntestine-TerminalIleum	Base	ENSG00000109790.16	KLHL5	T_cells	multiple
SmallIntestine-TerminalIleum	Base	ENSG00000249685.1	RP11-360F5.3	Mesenchymal	single
SmallIntestine-TerminalIleum	Base	ENSG00000163682.15	RPL9	Epithelial	single
SmallIntestine-TerminalIleum	Base	ENSG00000078140.13	UBE2K	Endothelial	single
SmallIntestine-TerminalIleum	Base	ENSG00000179299.16	NSUN7	Mesenchymal	single
SmallIntestine-TerminalIleum	Base	ENSG00000064042.17	LIMCH1	Epithelial	single
SmallIntestine-TerminalIleum	Base	ENSG00000151806.13	GUF1	Plasma_cells	single
SmallIntestine-TerminalIleum	Base	ENSG00000163281.11	GNPDA2	Epithelial	single
SmallIntestine-TerminalIleum	Base	ENSG00000151834.15	GABRA2	Epithelial	single
SmallIntestine-TerminalIleum	Base	ENSG00000145246.13	ATP10D	Mesenchymal	single
SmallIntestine-TerminalIleum	Base	ENSG00000145244.11	CORIN	Epithelial	single
SmallIntestine-TerminalIleum	Base	ENSG00000198515.13	CNGA1	Mesenchymal	single
SmallIntestine-TerminalIleum	Base	ENSG00000075539.13	FRYL	B_cells	single
SmallIntestine-TerminalIleum	Base	ENSG00000109180.14	OCIAD1	Endothelial	single
SmallIntestine-TerminalIleum	Base	ENSG00000134853.11	PDGFRA	Endothelial	single
SmallIntestine-TerminalIleum	Base	ENSG00000128039.10	SRD5A3	Epithelial	single
SmallIntestine-TerminalIleum	Base	ENSG00000134852.14	CLOCK	Epithelial	multiple
SmallIntestine-TerminalIleum	Base	ENSG00000134852.14	CLOCK	Myeloid	multiple
SmallIntestine-TerminalIleum	Base	ENSG00000157426.13	AASDH	Epithelial	single
SmallIntestine-TerminalIleum	Base	ENSG00000174780.15	SRP72	Endothelial	multiple
SmallIntestine-TerminalIleum	Base	ENSG00000174780.15	SRP72	Myeloid	multiple
SmallIntestine-TerminalIleum	Base	ENSG00000269949.1	RP11-738E22.3	B_cells	single
SmallIntestine-TerminalIleum	Base	ENSG00000250075.5	RP11-584P21.2	Epithelial	single
SmallIntestine-TerminalIleum	Base	ENSG00000145241.10	CENPC	Endothelial	single
SmallIntestine-TerminalIleum	Base	ENSG00000109163.6	GNRHR	Plasma_cells	single
SmallIntestine-TerminalIleum	Base	ENSG00000197888.2	UGT2B17	T_cells	single
SmallIntestine-TerminalIleum	Base	ENSG00000196620.9	UGT2B15	Epithelial	multiple
SmallIntestine-TerminalIleum	Base	ENSG00000196620.9	UGT2B15	T_cells	multiple
SmallIntestine-TerminalIleum	Base	ENSG00000171234.13	UGT2B7	Epithelial	single
SmallIntestine-TerminalIleum	Base	ENSG00000213759.9	UGT2B11	#N/A	single
SmallIntestine-TerminalIleum	Base	ENSG00000109272.3	PF4V1	Plasma_cells	single
SmallIntestine-TerminalIleum	Base	ENSG00000260265.1	RP11-44F21.5	Epithelial	multiple
SmallIntestine-TerminalIleum	Base	ENSG00000260265.1	RP11-44F21.5	T_cells	multiple
SmallIntestine-TerminalIleum	Base	ENSG00000138744.14	NAAA	Epithelial	single
SmallIntestine-TerminalIleum	Base	ENSG00000138750.14	NUP54	Mesenchymal	single
SmallIntestine-TerminalIleum	Base	ENSG00000189157.13	FAM47E	Epithelial	multiple
SmallIntestine-TerminalIleum	Base	ENSG00000189157.13	FAM47E	Myeloid	multiple
SmallIntestine-TerminalIleum	Base	ENSG00000163749.17	CCDC158	Myeloid	single
SmallIntestine-TerminalIleum	Base	ENSG00000138756.17	BMP2K	Epithelial	single
SmallIntestine-TerminalIleum	Base	ENSG00000250334.5	LINC00989	Endothelial	single
SmallIntestine-TerminalIleum	Base	ENSG00000138669.9	PRKG2	Mesenchymal	single
SmallIntestine-TerminalIleum	Base	ENSG00000189308.10	LIN54	Plasma_cells	single
SmallIntestine-TerminalIleum	Base	ENSG00000138639.17	ARHGAP24	Epithelial	single
SmallIntestine-TerminalIleum	Base	ENSG00000170509.11	HSD17B13	Epithelial	multiple
SmallIntestine-TerminalIleum	Base	ENSG00000170509.11	HSD17B13	Endothelial	multiple
SmallIntestine-TerminalIleum	Base	ENSG00000170509.11	HSD17B13	Plasma_cells	multiple
SmallIntestine-TerminalIleum	Base	ENSG00000246375.2	RP11-10L7.1	Myeloid	multiple
SmallIntestine-TerminalIleum	Base	ENSG00000246375.2	RP11-10L7.1	B_cells	multiple
SmallIntestine-TerminalIleum	Base	ENSG00000180346.3	TIGD2	Mesenchymal	single
SmallIntestine-TerminalIleum	Base	ENSG00000185477.4	GPRIN3	Epithelial	multiple
SmallIntestine-TerminalIleum	Base	ENSG00000185477.4	GPRIN3	T_cells	multiple
SmallIntestine-TerminalIleum	Base	ENSG00000168785.7	TSPAN5	Epithelial	single
SmallIntestine-TerminalIleum	Base	ENSG00000272777.1	RP11-571L19.8	Epithelial	single
SmallIntestine-TerminalIleum	Base	ENSG00000197894.10	ADH5	Epithelial	single
SmallIntestine-TerminalIleum	Base	ENSG00000198099.8	ADH4	Epithelial	single
SmallIntestine-TerminalIleum	Base	ENSG00000187758.7	ADH1A	Epithelial	single
SmallIntestine-TerminalIleum	Base	ENSG00000196616.13	ADH1B	Endothelial	single
SmallIntestine-TerminalIleum	Base	ENSG00000138823.13	MTTP	Endothelial	single
SmallIntestine-TerminalIleum	Base	ENSG00000109270.12	LAMTOR3	Myeloid	single
SmallIntestine-TerminalIleum	Base	ENSG00000254531.1	FLJ20021	Epithelial	single
SmallIntestine-TerminalIleum	Base	ENSG00000109320.11	NFKB1	Myeloid	single
SmallIntestine-TerminalIleum	Base	ENSG00000109323.8	MANBA	Epithelial	single
SmallIntestine-TerminalIleum	Base	ENSG00000164039.14	BDH2	Epithelial	single
SmallIntestine-TerminalIleum	Base	ENSG00000138777.19	PPA2	Myeloid	single
SmallIntestine-TerminalIleum	Base	ENSG00000138801.8	PAPSS1	Epithelial	single
SmallIntestine-TerminalIleum	Base	ENSG00000234492.4	RPL34-AS1	Endothelial	single
SmallIntestine-TerminalIleum	Base	ENSG00000188517.14	COL25A1	Myeloid	multiple
SmallIntestine-TerminalIleum	Base	ENSG00000188517.14	COL25A1	Neuronal	multiple
SmallIntestine-TerminalIleum	Base	ENSG00000183423.11	LRIT3	Epithelial	multiple
SmallIntestine-TerminalIleum	Base	ENSG00000183423.11	LRIT3	Mesenchymal	multiple
SmallIntestine-TerminalIleum	Base	ENSG00000174749.5	C4orf32	Plasma_cells	single
SmallIntestine-TerminalIleum	Base	ENSG00000138658.15	ZGRF1	Epithelial	single
SmallIntestine-TerminalIleum	Base	ENSG00000269893.6	SNHG8	Mesenchymal	single
SmallIntestine-TerminalIleum	Base	ENSG00000145388.14	METTL14	Endothelial	single
SmallIntestine-TerminalIleum	Base	ENSG00000145390.11	USP53	B_cells	single
SmallIntestine-TerminalIleum	Base	ENSG00000145384.3	FABP2	Epithelial	single
SmallIntestine-TerminalIleum	Base	ENSG00000173376.13	NDNF	Myeloid	single
SmallIntestine-TerminalIleum	Base	ENSG00000164111.14	ANXA5	Epithelial	single
SmallIntestine-TerminalIleum	Base	ENSG00000145386.9	CCNA2	Endothelial	single
SmallIntestine-TerminalIleum	Base	ENSG00000138741.10	TRPC3	Epithelial	single
SmallIntestine-TerminalIleum	Base	ENSG00000151458.11	ANKRD50	Epithelial	single
SmallIntestine-TerminalIleum	Base	ENSG00000151470.12	C4orf33	Epithelial	single
SmallIntestine-TerminalIleum	Base	ENSG00000137463.4	MGARP	Mesenchymal	multiple
SmallIntestine-TerminalIleum	Base	ENSG00000137463.4	MGARP	T_cells	multiple
SmallIntestine-TerminalIleum	Base	ENSG00000164134.12	NAA15	Endothelial	single
SmallIntestine-TerminalIleum	Base	ENSG00000145391.13	SETD7	Mesenchymal	single
SmallIntestine-TerminalIleum	Base	ENSG00000249806.1	RP11-223C24.1	Endothelial	single
SmallIntestine-TerminalIleum	Base	ENSG00000197465.13	GYPE	Mesenchymal	single
SmallIntestine-TerminalIleum	Base	ENSG00000251600.5	RP11-673E1.1	Endothelial	multiple
SmallIntestine-TerminalIleum	Base	ENSG00000251600.5	RP11-673E1.1	Plasma_cells	multiple
SmallIntestine-TerminalIleum	Base	ENSG00000251600.5	RP11-673E1.1	Mesenchymal	multiple
SmallIntestine-TerminalIleum	Base	ENSG00000164163.10	ABCE1	Endothelial	single
SmallIntestine-TerminalIleum	Base	ENSG00000164164.15	OTUD4	Endothelial	single
SmallIntestine-TerminalIleum	Base	ENSG00000260303.1	RP11-203B7.2	B_cells	single
SmallIntestine-TerminalIleum	Base	ENSG00000164167.10	LSM6	Epithelial	single
SmallIntestine-TerminalIleum	Base	ENSG00000250673.2	RP11-6L6.2	Epithelial	single
SmallIntestine-TerminalIleum	Base	ENSG00000170390.15	DCLK2	Plasma_cells	single
SmallIntestine-TerminalIleum	Base	ENSG00000059691.11	GATB	B_cells	single
SmallIntestine-TerminalIleum	Base	ENSG00000245954.6	RP11-18H21.1	Endothelial	multiple
SmallIntestine-TerminalIleum	Base	ENSG00000245954.6	RP11-18H21.1	Myeloid	multiple
SmallIntestine-TerminalIleum	Base	ENSG00000164144.15	ARFIP1	Mesenchymal	single
SmallIntestine-TerminalIleum	Base	ENSG00000185149.5	NPY2R	Endothelial	single
SmallIntestine-TerminalIleum	Base	ENSG00000164124.10	TMEM144	Epithelial	single
SmallIntestine-TerminalIleum	Base	ENSG00000052795.12	FNIP2	Epithelial	single
SmallIntestine-TerminalIleum	Base	ENSG00000164128.6	NPY1R	Mesenchymal	single
SmallIntestine-TerminalIleum	Base	ENSG00000145416.13	MARCH1	Epithelial	single
SmallIntestine-TerminalIleum	Base	ENSG00000273449.1	RP11-218F10.3	Mesenchymal	single
SmallIntestine-TerminalIleum	Base	ENSG00000248771.5	LINC01207	Epithelial	single
SmallIntestine-TerminalIleum	Base	ENSG00000183439.7	TRIM61	Plasma_cells	multiple
SmallIntestine-TerminalIleum	Base	ENSG00000183439.7	TRIM61	Mesenchymal	multiple
SmallIntestine-TerminalIleum	Base	ENSG00000183439.7	TRIM61	Endothelial	multiple
SmallIntestine-TerminalIleum	Base	ENSG00000250486.3	FAM218A	Endothelial	single
SmallIntestine-TerminalIleum	Base	ENSG00000229894.4	GK3P	#N/A	single
SmallIntestine-TerminalIleum	Base	ENSG00000109472.13	CPE	Epithelial	single
SmallIntestine-TerminalIleum	Base	ENSG00000145439.11	CBR4	Mesenchymal	single
SmallIntestine-TerminalIleum	Base	ENSG00000137601.16	NEK1	Endothelial	multiple
SmallIntestine-TerminalIleum	Base	ENSG00000137601.16	NEK1	Epithelial	multiple
SmallIntestine-TerminalIleum	Base	ENSG00000056050.6	HPF1	Epithelial	single
SmallIntestine-TerminalIleum	Base	ENSG00000109576.13	AADAT	Mesenchymal	single
SmallIntestine-TerminalIleum	Base	ENSG00000261672.1	RP11-475B2.1	Mesenchymal	single
SmallIntestine-TerminalIleum	Base	ENSG00000248174.5	RP11-148L24.1	Mesenchymal	single
SmallIntestine-TerminalIleum	Base	ENSG00000164120.13	HPGD	Endothelial	multiple
SmallIntestine-TerminalIleum	Base	ENSG00000164120.13	HPGD	Plasma_cells	multiple
SmallIntestine-TerminalIleum	Base	ENSG00000164120.13	HPGD	T_cells	multiple
SmallIntestine-TerminalIleum	Base	ENSG00000250596.1	RP11-440I14.2	Epithelial	single
SmallIntestine-TerminalIleum	Base	ENSG00000251584.1	RP11-440I14.3	Epithelial	single
SmallIntestine-TerminalIleum	Base	ENSG00000168594.15	ADAM29	Plasma_cells	single
SmallIntestine-TerminalIleum	Base	ENSG00000129128.12	SPCS3	Epithelial	single
SmallIntestine-TerminalIleum	Base	ENSG00000109674.3	NEIL3	Plasma_cells	multiple
SmallIntestine-TerminalIleum	Base	ENSG00000109674.3	NEIL3	B_cells	multiple
SmallIntestine-TerminalIleum	Base	ENSG00000038002.8	AGA	Mesenchymal	single
SmallIntestine-TerminalIleum	Base	ENSG00000129187.14	DCTD	Epithelial	multiple
SmallIntestine-TerminalIleum	Base	ENSG00000129187.14	DCTD	B_cells	multiple
SmallIntestine-TerminalIleum	Base	ENSG00000249096.6	RP11-290F5.1	Epithelial	single
SmallIntestine-TerminalIleum	Base	ENSG00000271538.5	RP11-326I11.4	Plasma_cells	multiple
SmallIntestine-TerminalIleum	Base	ENSG00000271538.5	RP11-326I11.4	Myeloid	multiple
SmallIntestine-TerminalIleum	Base	ENSG00000164305.18	CASP3	Neuronal	multiple
SmallIntestine-TerminalIleum	Base	ENSG00000164305.18	CASP3	B_cells	multiple
SmallIntestine-TerminalIleum	Base	ENSG00000164306.10	PRIMPOL	Endothelial	single
SmallIntestine-TerminalIleum	Base	ENSG00000151725.11	CENPU	Epithelial	single
SmallIntestine-TerminalIleum	Base	ENSG00000168491.9	CCDC110	Epithelial	single
SmallIntestine-TerminalIleum	Base	ENSG00000154553.13	PDLIM3	Endothelial	multiple
SmallIntestine-TerminalIleum	Base	ENSG00000154553.13	PDLIM3	Mesenchymal	multiple
SmallIntestine-TerminalIleum	Base	ENSG00000109794.13	FAM149A	Mesenchymal	multiple
SmallIntestine-TerminalIleum	Base	ENSG00000109794.13	FAM149A	Endothelial	multiple
SmallIntestine-TerminalIleum	Base	ENSG00000109794.13	FAM149A	Epithelial	multiple
SmallIntestine-TerminalIleum	Base	ENSG00000145476.15	CYP4V2	Endothelial	multiple
SmallIntestine-TerminalIleum	Base	ENSG00000145476.15	CYP4V2	Neuronal	multiple
SmallIntestine-TerminalIleum	Base	ENSG00000145476.15	CYP4V2	Plasma_cells	multiple
SmallIntestine-TerminalIleum	Base	ENSG00000164344.15	KLKB1	Endothelial	multiple
SmallIntestine-TerminalIleum	Base	ENSG00000164344.15	KLKB1	Epithelial	multiple
SmallIntestine-TerminalIleum	Base	ENSG00000250971.1	RP11-696F12.1	Endothelial	single
SmallIntestine-TerminalIleum	Base	ENSG00000272566.1	RP11-462G22.2	Neuronal	single
SmallIntestine-TerminalIleum	Base	ENSG00000245685.6	AF146191.4	Endothelial	single
SmallIntestine-TerminalIleum	Base	ENSG00000164366.3	CCDC127	Epithelial	single
SmallIntestine-TerminalIleum	Base	ENSG00000066230.10	SLC9A3	Mesenchymal	multiple
SmallIntestine-TerminalIleum	Base	ENSG00000066230.10	SLC9A3	Endothelial	multiple
SmallIntestine-TerminalIleum	Base	ENSG00000066230.10	SLC9A3	Neuronal	multiple
SmallIntestine-TerminalIleum	Base	ENSG00000112877.7	CEP72	Mesenchymal	single
SmallIntestine-TerminalIleum	Base	ENSG00000206077.10	ZDHHC11B	Epithelial	single
SmallIntestine-TerminalIleum	Base	ENSG00000188818.12	ZDHHC11	Mesenchymal	single
SmallIntestine-TerminalIleum	Base	ENSG00000164363.9	SLC6A18	Epithelial	single
SmallIntestine-TerminalIleum	Base	ENSG00000251532.1	CTD-2245E15.3	T_cells	single
SmallIntestine-TerminalIleum	Base	ENSG00000271119.1	CTD-2012J19.3	Epithelial	single
SmallIntestine-TerminalIleum	Base	ENSG00000145536.15	ADAMTS16	Mesenchymal	multiple
SmallIntestine-TerminalIleum	Base	ENSG00000145536.15	ADAMTS16	Plasma_cells	multiple
SmallIntestine-TerminalIleum	Base	ENSG00000250490.1	LINC02145	Epithelial	multiple
SmallIntestine-TerminalIleum	Base	ENSG00000250490.1	LINC02145	Plasma_cells	multiple
SmallIntestine-TerminalIleum	Base	ENSG00000250490.1	LINC02145	T_cells	multiple
SmallIntestine-TerminalIleum	Base	ENSG00000215218.3	UBE2QL1	Neuronal	multiple
SmallIntestine-TerminalIleum	Base	ENSG00000215218.3	UBE2QL1	Epithelial	multiple
SmallIntestine-TerminalIleum	Base	ENSG00000215218.3	UBE2QL1	Plasma_cells	multiple
SmallIntestine-TerminalIleum	Base	ENSG00000037474.14	NSUN2	Epithelial	single
SmallIntestine-TerminalIleum	Base	ENSG00000250786.1	SNHG18	Epithelial	multiple
SmallIntestine-TerminalIleum	Base	ENSG00000250786.1	SNHG18	Mesenchymal	multiple
SmallIntestine-TerminalIleum	Base	ENSG00000271715.1	CTD-2256P15.5	#N/A	single
SmallIntestine-TerminalIleum	Base	ENSG00000145495.15	MARCH6	Endothelial	multiple
SmallIntestine-TerminalIleum	Base	ENSG00000145495.15	MARCH6	T_cells	multiple
SmallIntestine-TerminalIleum	Base	ENSG00000112977.15	DAP	Epithelial	multiple
SmallIntestine-TerminalIleum	Base	ENSG00000112977.15	DAP	B_cells	multiple
SmallIntestine-TerminalIleum	Base	ENSG00000039139.9	DNAH5	Endothelial	multiple
SmallIntestine-TerminalIleum	Base	ENSG00000039139.9	DNAH5	Plasma_cells	multiple
SmallIntestine-TerminalIleum	Base	ENSG00000154122.12	ANKH	Epithelial	single
SmallIntestine-TerminalIleum	Base	ENSG00000183580.9	FBXL7	Epithelial	single
SmallIntestine-TerminalIleum	Base	ENSG00000173545.4	ZNF622	Epithelial	single
SmallIntestine-TerminalIleum	Base	ENSG00000154153.13	FAM134B	Epithelial	single
SmallIntestine-TerminalIleum	Base	ENSG00000248874.5	C5orf17	Epithelial	single
SmallIntestine-TerminalIleum	Base	ENSG00000113361.12	CDH6	Epithelial	single
SmallIntestine-TerminalIleum	Base	ENSG00000113360.16	DROSHA	Mesenchymal	multiple
SmallIntestine-TerminalIleum	Base	ENSG00000113360.16	DROSHA	Endothelial	multiple
SmallIntestine-TerminalIleum	Base	ENSG00000082213.17	C5orf22	Epithelial	multiple
SmallIntestine-TerminalIleum	Base	ENSG00000082213.17	C5orf22	Myeloid	multiple
SmallIntestine-TerminalIleum	Base	ENSG00000113384.13	GOLPH3	Plasma_cells	single
SmallIntestine-TerminalIleum	Base	ENSG00000164175.14	SLC45A2	#N/A	single
SmallIntestine-TerminalIleum	Base	ENSG00000242110.7	AMACR	Endothelial	single
SmallIntestine-TerminalIleum	Base	ENSG00000113456.18	RAD1	Epithelial	multiple
SmallIntestine-TerminalIleum	Base	ENSG00000113456.18	RAD1	Endothelial	multiple
SmallIntestine-TerminalIleum	Base	ENSG00000145626.11	UGT3A1	Plasma_cells	single
SmallIntestine-TerminalIleum	Base	ENSG00000168621.14	GDNF	Mesenchymal	single
SmallIntestine-TerminalIleum	Base	ENSG00000249740.2	OSMR-AS1	Mesenchymal	multiple
SmallIntestine-TerminalIleum	Base	ENSG00000249740.2	OSMR-AS1	T_cells	multiple
SmallIntestine-TerminalIleum	Base	ENSG00000164327.12	RICTOR	Endothelial	single
SmallIntestine-TerminalIleum	Base	ENSG00000113638.13	TTC33	Epithelial	single
SmallIntestine-TerminalIleum	Base	ENSG00000171522.5	PTGER4	Epithelial	single
SmallIntestine-TerminalIleum	Base	ENSG00000039537.13	C6	Epithelial	single
SmallIntestine-TerminalIleum	Base	ENSG00000272144.1	CTD-2035E11.5	Epithelial	single
SmallIntestine-TerminalIleum	Base	ENSG00000112992.16	NNT	Epithelial	single
SmallIntestine-TerminalIleum	Base	ENSG00000272335.1	RP11-53O19.3	Mesenchymal	single
SmallIntestine-TerminalIleum	Base	ENSG00000170571.11	EMB	Epithelial	single
SmallIntestine-TerminalIleum	Base	ENSG00000213949.8	ITGA1	Epithelial	single
SmallIntestine-TerminalIleum	Base	ENSG00000152669.8	CCNO	Epithelial	single
SmallIntestine-TerminalIleum	Base	ENSG00000164512.17	ANKRD55	B_cells	single
SmallIntestine-TerminalIleum	Base	ENSG00000155542.11	SETD9	Epithelial	single
SmallIntestine-TerminalIleum	Base	ENSG00000155545.19	MIER3	Endothelial	single
SmallIntestine-TerminalIleum	Base	ENSG00000086189.9	DIMT1	Mesenchymal	single
SmallIntestine-TerminalIleum	Base	ENSG00000186105.7	LRRC70	Mesenchymal	multiple
SmallIntestine-TerminalIleum	Base	ENSG00000186105.7	LRRC70	Plasma_cells	multiple
SmallIntestine-TerminalIleum	Base	ENSG00000250081.1	CTD-2116N20.1	Plasma_cells	single
SmallIntestine-TerminalIleum	Base	ENSG00000123219.12	CENPK	Epithelial	single
SmallIntestine-TerminalIleum	Base	ENSG00000113593.11	PPWD1	Epithelial	single
SmallIntestine-TerminalIleum	Base	ENSG00000113595.14	TRIM23	Epithelial	single
SmallIntestine-TerminalIleum	Base	ENSG00000113597.17	TRAPPC13	T_cells	single
SmallIntestine-TerminalIleum	Base	ENSG00000253251.2	CTC-534A2.2	T_cells	single
SmallIntestine-TerminalIleum	Base	ENSG00000153914.15	SREK1	Myeloid	single
SmallIntestine-TerminalIleum	Base	ENSG00000134061.5	CD180	Endothelial	single
SmallIntestine-TerminalIleum	Base	ENSG00000134056.11	MRPS36	T_cells	single
SmallIntestine-TerminalIleum	Base	ENSG00000183323.12	CCDC125	Epithelial	single
SmallIntestine-TerminalIleum	Base	ENSG00000197822.10	OCLN	Mesenchymal	single
SmallIntestine-TerminalIleum	Base	ENSG00000205572.9	SERF1B	Epithelial	multiple
SmallIntestine-TerminalIleum	Base	ENSG00000205572.9	SERF1B	Plasma_cells	multiple
SmallIntestine-TerminalIleum	Base	ENSG00000205571.13	SMN2	T_cells	single
SmallIntestine-TerminalIleum	Base	ENSG00000172058.15	SERF1A	Epithelial	single
SmallIntestine-TerminalIleum	Base	ENSG00000145736.14	GTF2H2	Epithelial	single
SmallIntestine-TerminalIleum	Base	ENSG00000131711.14	MAP1B	Mesenchymal	single
SmallIntestine-TerminalIleum	Base	ENSG00000272081.1	CTD-2376I4.2	Plasma_cells	single
SmallIntestine-TerminalIleum	Base	ENSG00000157111.12	TMEM171	Epithelial	single
SmallIntestine-TerminalIleum	Base	ENSG00000251493.4	FOXD1	Plasma_cells	single
SmallIntestine-TerminalIleum	Base	ENSG00000164346.9	NSA2	Epithelial	single
SmallIntestine-TerminalIleum	Base	ENSG00000152359.14	POC5	Epithelial	single
SmallIntestine-TerminalIleum	Base	ENSG00000181104.6	F2R	Epithelial	single
SmallIntestine-TerminalIleum	Base	ENSG00000113231.13	PDE8B	Endothelial	single
SmallIntestine-TerminalIleum	Base	ENSG00000164253.13	WDR41	Myeloid	single
SmallIntestine-TerminalIleum	Base	ENSG00000132840.9	BHMT2	Epithelial	single
SmallIntestine-TerminalIleum	Base	ENSG00000177034.14	MTX3	B_cells	single
SmallIntestine-TerminalIleum	Base	ENSG00000228716.6	DHFR	Myeloid	multiple
SmallIntestine-TerminalIleum	Base	ENSG00000228716.6	DHFR	Epithelial	multiple
SmallIntestine-TerminalIleum	Base	ENSG00000228716.6	DHFR	T_cells	multiple
SmallIntestine-TerminalIleum	Base	ENSG00000113318.9	MSH3	Epithelial	single
SmallIntestine-TerminalIleum	Base	ENSG00000172497.8	ACOT12	Epithelial	single
SmallIntestine-TerminalIleum	Base	ENSG00000152348.15	ATG10	Mesenchymal	multiple
SmallIntestine-TerminalIleum	Base	ENSG00000152348.15	ATG10	Endothelial	multiple
SmallIntestine-TerminalIleum	Base	ENSG00000186468.12	RPS23	Myeloid	single
SmallIntestine-TerminalIleum	Base	ENSG00000205464.11	ATP6AP1L	Epithelial	single
SmallIntestine-TerminalIleum	Base	ENSG00000249664.1	CTD-2227C6.2	Plasma_cells	single
SmallIntestine-TerminalIleum	Base	ENSG00000113356.11	POLR3G	Epithelial	single
SmallIntestine-TerminalIleum	Base	ENSG00000145757.15	SPATA9	Epithelial	single
SmallIntestine-TerminalIleum	Base	ENSG00000153113.23	CAST	Plasma_cells	single
SmallIntestine-TerminalIleum	Base	ENSG00000164307.12	ERAP1	Epithelial	single
SmallIntestine-TerminalIleum	Base	ENSG00000164308.16	ERAP2	Epithelial	single
SmallIntestine-TerminalIleum	Base	ENSG00000173930.8	SLCO4C1	Epithelial	single
SmallIntestine-TerminalIleum	Base	ENSG00000145725.19	PPIP5K2	Endothelial	multiple
SmallIntestine-TerminalIleum	Base	ENSG00000145725.19	PPIP5K2	T_cells	multiple
SmallIntestine-TerminalIleum	Base	ENSG00000112874.9	NUDT12	Epithelial	single
SmallIntestine-TerminalIleum	Base	ENSG00000145743.15	FBXL17	Epithelial	single
SmallIntestine-TerminalIleum	Base	ENSG00000249476.1	CTD-2587M2.1	Mesenchymal	single
SmallIntestine-TerminalIleum	Base	ENSG00000271849.1	CTC-332L22.1	B_cells	single
SmallIntestine-TerminalIleum	Base	ENSG00000186952.14	TMEM232	Endothelial	single
SmallIntestine-TerminalIleum	Base	ENSG00000224032.6	EPB41L4A-AS1	Epithelial	single
SmallIntestine-TerminalIleum	Base	ENSG00000129625.12	REEP5	Epithelial	single
SmallIntestine-TerminalIleum	Base	ENSG00000171444.17	MCC	Mesenchymal	single
SmallIntestine-TerminalIleum	Base	ENSG00000047188.15	YTHDC2	Epithelial	single
SmallIntestine-TerminalIleum	Base	ENSG00000164219.9	PGGT1B	Endothelial	multiple
SmallIntestine-TerminalIleum	Base	ENSG00000164219.9	PGGT1B	Mesenchymal	multiple
SmallIntestine-TerminalIleum	Base	ENSG00000129596.4	CDO1	Endothelial	single
SmallIntestine-TerminalIleum	Base	ENSG00000272265.1	CTD-2287O16.4	Plasma_cells	single
SmallIntestine-TerminalIleum	Base	ENSG00000145781.8	COMMD10	Mesenchymal	multiple
SmallIntestine-TerminalIleum	Base	ENSG00000145781.8	COMMD10	Epithelial	multiple
SmallIntestine-TerminalIleum	Base	ENSG00000249797.1	LINC02147	Plasma_cells	multiple
SmallIntestine-TerminalIleum	Base	ENSG00000249797.1	LINC02147	Mesenchymal	multiple
SmallIntestine-TerminalIleum	Base	ENSG00000113083.13	LOX	Endothelial	multiple
SmallIntestine-TerminalIleum	Base	ENSG00000113083.13	LOX	Epithelial	multiple
SmallIntestine-TerminalIleum	Base	ENSG00000164185.5	ZNF474	T_cells	single
SmallIntestine-TerminalIleum	Base	ENSG00000164904.17	ALDH7A1	Myeloid	single
SmallIntestine-TerminalIleum	Base	ENSG00000230561.4	CCDC192	Epithelial	single
SmallIntestine-TerminalIleum	Base	ENSG00000138829.11	FBN2	Endothelial	multiple
SmallIntestine-TerminalIleum	Base	ENSG00000138829.11	FBN2	Epithelial	multiple
SmallIntestine-TerminalIleum	Base	ENSG00000113396.12	SLC27A6	Plasma_cells	multiple
SmallIntestine-TerminalIleum	Base	ENSG00000113396.12	SLC27A6	Mesenchymal	multiple
SmallIntestine-TerminalIleum	Base	ENSG00000239642.5	MEIKIN	B_cells	single
SmallIntestine-TerminalIleum	Base	ENSG00000164398.12	ACSL6	Epithelial	single
SmallIntestine-TerminalIleum	Base	ENSG00000197208.5	SLC22A4	Epithelial	single
SmallIntestine-TerminalIleum	Base	ENSG00000197375.12	SLC22A5	Epithelial	multiple
SmallIntestine-TerminalIleum	Base	ENSG00000197375.12	SLC22A5	B_cells	multiple
SmallIntestine-TerminalIleum	Base	ENSG00000131437.15	KIF3A	Endothelial	single
SmallIntestine-TerminalIleum	Base	ENSG00000164403.14	SHROOM1	B_cells	multiple
SmallIntestine-TerminalIleum	Base	ENSG00000164403.14	SHROOM1	Plasma_cells	multiple
SmallIntestine-TerminalIleum	Base	ENSG00000155329.11	ZCCHC10	Endothelial	single
SmallIntestine-TerminalIleum	Base	ENSG00000053108.16	FSTL4	Epithelial	single
SmallIntestine-TerminalIleum	Base	ENSG00000113575.9	PPP2CA	Mesenchymal	single
SmallIntestine-TerminalIleum	Base	ENSG00000119048.7	UBE2B	Endothelial	multiple
SmallIntestine-TerminalIleum	Base	ENSG00000119048.7	UBE2B	Plasma_cells	multiple
SmallIntestine-TerminalIleum	Base	ENSG00000164615.4	CAMLG	Myeloid	single
SmallIntestine-TerminalIleum	Base	ENSG00000113621.14	TXNDC15	Epithelial	single
SmallIntestine-TerminalIleum	Base	ENSG00000249082.2	C5orf66-AS1	Epithelial	single
SmallIntestine-TerminalIleum	Base	ENSG00000145824.12	CXCL14	Endothelial	multiple
SmallIntestine-TerminalIleum	Base	ENSG00000145824.12	CXCL14	Mesenchymal	multiple
SmallIntestine-TerminalIleum	Base	ENSG00000250378.2	RP11-119J18.1	Endothelial	single
SmallIntestine-TerminalIleum	Base	ENSG00000271824.1	AC009014.3	Epithelial	single
SmallIntestine-TerminalIleum	Base	ENSG00000031003.10	FAM13B	Plasma_cells	single
SmallIntestine-TerminalIleum	Base	ENSG00000170464.9	DNAJC18	Epithelial	single
SmallIntestine-TerminalIleum	Base	ENSG00000272255.1	CTD-3224K15.3	T_cells	single
SmallIntestine-TerminalIleum	Base	ENSG00000250635.1	CXXC5-AS1	B_cells	single
SmallIntestine-TerminalIleum	Base	ENSG00000113068.9	PFDN1	Plasma_cells	single
SmallIntestine-TerminalIleum	Base	ENSG00000113119.12	TMCO6	Mesenchymal	single
SmallIntestine-TerminalIleum	Base	ENSG00000170445.12	HARS	Epithelial	single
SmallIntestine-TerminalIleum	Base	ENSG00000204965.8	PCDHA5	Endothelial	single
SmallIntestine-TerminalIleum	Base	ENSG00000250120.6	PCDHA10	Epithelial	single
SmallIntestine-TerminalIleum	Base	ENSG00000113211.5	PCDHB6	Endothelial	multiple
SmallIntestine-TerminalIleum	Base	ENSG00000113211.5	PCDHB6	T_cells	multiple
SmallIntestine-TerminalIleum	Base	ENSG00000120322.3	PCDHB8	Plasma_cells	single
SmallIntestine-TerminalIleum	Base	ENSG00000272674.3	PCDHB16	Mesenchymal	multiple
SmallIntestine-TerminalIleum	Base	ENSG00000272674.3	PCDHB16	Epithelial	multiple
SmallIntestine-TerminalIleum	Base	ENSG00000120324.8	PCDHB10	Epithelial	single
SmallIntestine-TerminalIleum	Base	ENSG00000197479.6	PCDHB11	Myeloid	single
SmallIntestine-TerminalIleum	Base	ENSG00000120328.6	PCDHB12	Endothelial	single
SmallIntestine-TerminalIleum	Base	ENSG00000253731.2	PCDHGA6	Plasma_cells	multiple
SmallIntestine-TerminalIleum	Base	ENSG00000253731.2	PCDHGA6	Epithelial	multiple
SmallIntestine-TerminalIleum	Base	ENSG00000164620.8	RELL2	Epithelial	single
SmallIntestine-TerminalIleum	Base	ENSG00000013561.17	RNF14	Epithelial	single
SmallIntestine-TerminalIleum	Base	ENSG00000133706.17	LARS	Epithelial	single
SmallIntestine-TerminalIleum	Base	ENSG00000176049.15	JAKMIP2	Epithelial	single
SmallIntestine-TerminalIleum	Base	ENSG00000133710.15	SPINK5	Epithelial	single
SmallIntestine-TerminalIleum	Base	ENSG00000164270.17	HTR4	Endothelial	single
SmallIntestine-TerminalIleum	Base	ENSG00000145882.10	PCYOX1L	Epithelial	multiple
SmallIntestine-TerminalIleum	Base	ENSG00000145882.10	PCYOX1L	Mesenchymal	multiple
SmallIntestine-TerminalIleum	Base	ENSG00000113712.17	CSNK1A1	Epithelial	single
SmallIntestine-TerminalIleum	Base	ENSG00000155846.16	PPARGC1B	T_cells	single
SmallIntestine-TerminalIleum	Base	ENSG00000164296.6	TIGD6	Myeloid	multiple
SmallIntestine-TerminalIleum	Base	ENSG00000164296.6	TIGD6	T_cells	multiple
SmallIntestine-TerminalIleum	Base	ENSG00000183876.8	ARSI	T_cells	single
SmallIntestine-TerminalIleum	Base	ENSG00000164587.11	RPS14	Epithelial	multiple
SmallIntestine-TerminalIleum	Base	ENSG00000164587.11	RPS14	Neuronal	multiple
SmallIntestine-TerminalIleum	Base	ENSG00000164591.13	MYOZ3	Epithelial	multiple
SmallIntestine-TerminalIleum	Base	ENSG00000164591.13	MYOZ3	Plasma_cells	multiple
SmallIntestine-TerminalIleum	Base	ENSG00000256235.1	SMIM3	Epithelial	multiple
SmallIntestine-TerminalIleum	Base	ENSG00000256235.1	SMIM3	B_cells	multiple
SmallIntestine-TerminalIleum	Base	ENSG00000197043.13	ANXA6	Epithelial	single
SmallIntestine-TerminalIleum	Base	ENSG00000196743.8	GM2A	Mesenchymal	multiple
SmallIntestine-TerminalIleum	Base	ENSG00000196743.8	GM2A	Endothelial	multiple
SmallIntestine-TerminalIleum	Base	ENSG00000123643.12	SLC36A1	Mesenchymal	single
SmallIntestine-TerminalIleum	Base	ENSG00000275765.5	RP11-54C4.3	Epithelial	single
SmallIntestine-TerminalIleum	Base	ENSG00000055147.18	FAM114A2	Endothelial	single
SmallIntestine-TerminalIleum	Base	ENSG00000164574.15	GALNT10	Mesenchymal	single
SmallIntestine-TerminalIleum	Base	ENSG00000164576.11	SAP30L	Plasma_cells	multiple
SmallIntestine-TerminalIleum	Base	ENSG00000164576.11	SAP30L	Mesenchymal	multiple
SmallIntestine-TerminalIleum	Base	ENSG00000135074.15	ADAM19	Epithelial	single
SmallIntestine-TerminalIleum	Base	ENSG00000172548.14	NIPAL4	Epithelial	multiple
SmallIntestine-TerminalIleum	Base	ENSG00000172548.14	NIPAL4	Mesenchymal	multiple
SmallIntestine-TerminalIleum	Base	ENSG00000170231.15	FABP6	Endothelial	multiple
SmallIntestine-TerminalIleum	Base	ENSG00000170231.15	FABP6	Epithelial	multiple
SmallIntestine-TerminalIleum	Base	ENSG00000135083.14	CCNJL	Epithelial	single
SmallIntestine-TerminalIleum	Base	ENSG00000145934.16	TENM2	Mesenchymal	single
SmallIntestine-TerminalIleum	Base	ENSG00000113643.8	RARS	Endothelial	single
SmallIntestine-TerminalIleum	Base	ENSG00000188573.7	FBLL1	Epithelial	single
SmallIntestine-TerminalIleum	Base	ENSG00000040275.16	SPDL1	Epithelial	multiple
SmallIntestine-TerminalIleum	Base	ENSG00000040275.16	SPDL1	T_cells	multiple
SmallIntestine-TerminalIleum	Base	ENSG00000249601.2	LINC01187	Myeloid	multiple
SmallIntestine-TerminalIleum	Base	ENSG00000249601.2	LINC01187	Endothelial	multiple
SmallIntestine-TerminalIleum	Base	ENSG00000235172.7	LINC01366	Endothelial	single
SmallIntestine-TerminalIleum	Base	ENSG00000145936.8	KCNMB1	Endothelial	single
SmallIntestine-TerminalIleum	Base	ENSG00000168246.5	UBTD2	Plasma_cells	multiple
SmallIntestine-TerminalIleum	Base	ENSG00000168246.5	UBTD2	Myeloid	multiple
SmallIntestine-TerminalIleum	Base	ENSG00000145919.10	BOD1	Plasma_cells	multiple
SmallIntestine-TerminalIleum	Base	ENSG00000145919.10	BOD1	T_cells	multiple
SmallIntestine-TerminalIleum	Base	ENSG00000249306.5	LINC01411	Epithelial	multiple
SmallIntestine-TerminalIleum	Base	ENSG00000249306.5	LINC01411	Endothelial	multiple
SmallIntestine-TerminalIleum	Base	ENSG00000120149.8	MSX2	Endothelial	multiple
SmallIntestine-TerminalIleum	Base	ENSG00000120149.8	MSX2	Epithelial	multiple
SmallIntestine-TerminalIleum	Base	ENSG00000120149.8	MSX2	Plasma_cells	multiple
SmallIntestine-TerminalIleum	Base	ENSG00000051596.9	THOC3	Epithelial	single
SmallIntestine-TerminalIleum	Base	ENSG00000182230.11	FAM153B	Myeloid	single
SmallIntestine-TerminalIleum	Base	ENSG00000170085.17	SIMC1	Mesenchymal	single
SmallIntestine-TerminalIleum	Base	ENSG00000146066.2	HIGD2A	Myeloid	single
SmallIntestine-TerminalIleum	Base	ENSG00000113194.12	FAF2	Neuronal	multiple
SmallIntestine-TerminalIleum	Base	ENSG00000113194.12	FAF2	Endothelial	multiple
SmallIntestine-TerminalIleum	Base	ENSG00000048140.17	TSPAN17	T_cells	single
SmallIntestine-TerminalIleum	Base	ENSG00000087206.16	UIMC1	Epithelial	single
SmallIntestine-TerminalIleum	Base	ENSG00000169228.13	RAB24	Epithelial	single
SmallIntestine-TerminalIleum	Base	ENSG00000169230.9	PRELID1	Epithelial	single
SmallIntestine-TerminalIleum	Base	ENSG00000213347.10	MXD3	Epithelial	single
SmallIntestine-TerminalIleum	Base	ENSG00000169220.17	RGS14	Epithelial	single
SmallIntestine-TerminalIleum	Base	ENSG00000272459.1	RP11-1277A3.3	Endothelial	single
SmallIntestine-TerminalIleum	Base	ENSG00000184840.11	TMED9	Epithelial	single
SmallIntestine-TerminalIleum	Base	ENSG00000170074.19	FAM153A	Epithelial	multiple
SmallIntestine-TerminalIleum	Base	ENSG00000170074.19	FAM153A	Endothelial	multiple
SmallIntestine-TerminalIleum	Base	ENSG00000204677.10	FAM153C	Plasma_cells	multiple
SmallIntestine-TerminalIleum	Base	ENSG00000204677.10	FAM153C	Myeloid	multiple
SmallIntestine-TerminalIleum	Base	ENSG00000145911.5	N4BP3	Epithelial	single
SmallIntestine-TerminalIleum	Base	ENSG00000175309.14	PHYKPL	Endothelial	single
SmallIntestine-TerminalIleum	Base	ENSG00000050767.15	COL23A1	Epithelial	multiple
SmallIntestine-TerminalIleum	Base	ENSG00000050767.15	COL23A1	Mesenchymal	multiple
SmallIntestine-TerminalIleum	Base	ENSG00000234284.6	ZNF879	Epithelial	single
SmallIntestine-TerminalIleum	Base	ENSG00000161010.14	MRNIP	Epithelial	multiple
SmallIntestine-TerminalIleum	Base	ENSG00000161010.14	MRNIP	Plasma_cells	multiple
SmallIntestine-TerminalIleum	Base	ENSG00000197226.12	TBC1D9B	Plasma_cells	single
SmallIntestine-TerminalIleum	Base	ENSG00000113269.13	RNF130	Plasma_cells	multiple
SmallIntestine-TerminalIleum	Base	ENSG00000113269.13	RNF130	Epithelial	multiple
SmallIntestine-TerminalIleum	Base	ENSG00000050748.17	MAPK9	Epithelial	multiple
SmallIntestine-TerminalIleum	Base	ENSG00000050748.17	MAPK9	Myeloid	multiple
SmallIntestine-TerminalIleum	Base	ENSG00000161055.3	SCGB3A1	Endothelial	single
SmallIntestine-TerminalIleum	Base	ENSG00000196670.13	ZFP62	Epithelial	single
SmallIntestine-TerminalIleum	Base	ENSG00000113303.11	BTNL8	Epithelial	multiple
SmallIntestine-TerminalIleum	Base	ENSG00000113303.11	BTNL8	Plasma_cells	multiple
SmallIntestine-TerminalIleum	Base	ENSG00000168903.8	BTNL3	Epithelial	single
SmallIntestine-TerminalIleum	Base	ENSG00000146063.19	TRIM41	Mesenchymal	single
SmallIntestine-TerminalIleum	Base	ENSG00000204628.11	RACK1	Mesenchymal	single
SmallIntestine-TerminalIleum	Base	ENSG00000137265.14	IRF4	Epithelial	single
SmallIntestine-TerminalIleum	Base	ENSG00000112685.13	EXOC2	Epithelial	single
SmallIntestine-TerminalIleum	Base	ENSG00000272463.1	RP11-532F6.3	Epithelial	single
SmallIntestine-TerminalIleum	Base	ENSG00000272279.1	RP11-157J24.2	Endothelial	single
SmallIntestine-TerminalIleum	Base	ENSG00000250903.8	GMDS-AS1	Mesenchymal	multiple
SmallIntestine-TerminalIleum	Base	ENSG00000250903.8	GMDS-AS1	Endothelial	multiple
SmallIntestine-TerminalIleum	Base	ENSG00000145949.9	MYLK4	Epithelial	single
SmallIntestine-TerminalIleum	Base	ENSG00000230438.6	SERPINB9P1	Mesenchymal	multiple
SmallIntestine-TerminalIleum	Base	ENSG00000230438.6	SERPINB9P1	B_cells	multiple
SmallIntestine-TerminalIleum	Base	ENSG00000124570.17	SERPINB6	Epithelial	single
SmallIntestine-TerminalIleum	Base	ENSG00000124588.19	NQO2	Epithelial	multiple
SmallIntestine-TerminalIleum	Base	ENSG00000124588.19	NQO2	Endothelial	multiple
SmallIntestine-TerminalIleum	Base	ENSG00000137274.12	BPHL	Epithelial	single
SmallIntestine-TerminalIleum	Base	ENSG00000180822.11	PSMG4	Mesenchymal	single
SmallIntestine-TerminalIleum	Base	ENSG00000185689.15	C6orf201	Epithelial	single
SmallIntestine-TerminalIleum	Base	ENSG00000198721.12	ECI2	Epithelial	multiple
SmallIntestine-TerminalIleum	Base	ENSG00000198721.12	ECI2	Mesenchymal	multiple
SmallIntestine-TerminalIleum	Base	ENSG00000214113.10	LYRM4	Epithelial	multiple
SmallIntestine-TerminalIleum	Base	ENSG00000214113.10	LYRM4	Plasma_cells	multiple
SmallIntestine-TerminalIleum	Base	ENSG00000112799.8	LY86	Epithelial	single
SmallIntestine-TerminalIleum	Base	ENSG00000261211.1	RP1-80N2.3	Mesenchymal	multiple
SmallIntestine-TerminalIleum	Base	ENSG00000261211.1	RP1-80N2.3	Plasma_cells	multiple
SmallIntestine-TerminalIleum	Base	ENSG00000096696.13	DSP	Mesenchymal	multiple
SmallIntestine-TerminalIleum	Base	ENSG00000096696.13	DSP	T_cells	multiple
SmallIntestine-TerminalIleum	Base	ENSG00000230939.1	RP11-314C16.1	Endothelial	single
SmallIntestine-TerminalIleum	Base	ENSG00000272097.1	RP11-421M1.8	Epithelial	single
SmallIntestine-TerminalIleum	Base	ENSG00000153157.12	SYCP2L	Epithelial	single
SmallIntestine-TerminalIleum	Base	ENSG00000229896.2	RP11-456H18.2	Plasma_cells	single
SmallIntestine-TerminalIleum	Base	ENSG00000145979.17	TBC1D7	Epithelial	single
SmallIntestine-TerminalIleum	Base	ENSG00000124523.15	SIRT5	Epithelial	single
SmallIntestine-TerminalIleum	Base	ENSG00000112149.9	CD83	Epithelial	single
SmallIntestine-TerminalIleum	Base	ENSG00000047579.19	DTNBP1	Epithelial	multiple
SmallIntestine-TerminalIleum	Base	ENSG00000047579.19	DTNBP1	Endothelial	multiple
SmallIntestine-TerminalIleum	Base	ENSG00000112183.14	RBM24	Epithelial	single
SmallIntestine-TerminalIleum	Base	ENSG00000112186.11	CAP2	Myeloid	multiple
SmallIntestine-TerminalIleum	Base	ENSG00000112186.11	CAP2	Endothelial	multiple
SmallIntestine-TerminalIleum	Base	ENSG00000137177.19	KIF13A	Epithelial	single
SmallIntestine-TerminalIleum	Base	ENSG00000261568.1	RP11-524C21.2	Mesenchymal	single
SmallIntestine-TerminalIleum	Base	ENSG00000112294.12	ALDH5A1	Mesenchymal	single
SmallIntestine-TerminalIleum	Base	ENSG00000112308.12	C6orf62	Epithelial	single
SmallIntestine-TerminalIleum	Base	ENSG00000111913.17	FAM65B	Mesenchymal	multiple
SmallIntestine-TerminalIleum	Base	ENSG00000111913.17	FAM65B	Epithelial	multiple
SmallIntestine-TerminalIleum	Base	ENSG00000079691.17	CARMIL1	Epithelial	multiple
SmallIntestine-TerminalIleum	Base	ENSG00000079691.17	CARMIL1	Endothelial	multiple
SmallIntestine-TerminalIleum	Base	ENSG00000124564.17	SLC17A3	Plasma_cells	single
SmallIntestine-TerminalIleum	Base	ENSG00000272462.2	U91328.19	Mesenchymal	single
SmallIntestine-TerminalIleum	Base	ENSG00000168298.6	HIST1H1E	Mesenchymal	single
SmallIntestine-TerminalIleum	Base	ENSG00000158373.8	HIST1H2BD	Epithelial	single
SmallIntestine-TerminalIleum	Base	ENSG00000274750.2	HIST1H3E	Epithelial	single
SmallIntestine-TerminalIleum	Base	ENSG00000124575.6	HIST1H1D	Mesenchymal	single
SmallIntestine-TerminalIleum	Base	ENSG00000186470.13	BTN3A2	Epithelial	multiple
SmallIntestine-TerminalIleum	Base	ENSG00000186470.13	BTN3A2	Mesenchymal	multiple
SmallIntestine-TerminalIleum	Base	ENSG00000124508.16	BTN2A2	Epithelial	single
SmallIntestine-TerminalIleum	Base	ENSG00000026950.16	BTN3A1	Epithelial	single
SmallIntestine-TerminalIleum	Base	ENSG00000182952.4	HMGN4	Epithelial	multiple
SmallIntestine-TerminalIleum	Base	ENSG00000182952.4	HMGN4	Endothelial	multiple
SmallIntestine-TerminalIleum	Base	ENSG00000181315.10	ZNF322	Mesenchymal	single
SmallIntestine-TerminalIleum	Base	ENSG00000261584.1	RP11-457M11.5	Mesenchymal	single
SmallIntestine-TerminalIleum	Base	ENSG00000224843.6	LINC00240	Epithelial	single
SmallIntestine-TerminalIleum	Base	ENSG00000124613.8	ZNF391	Mesenchymal	single
SmallIntestine-TerminalIleum	Base	ENSG00000271755.1	RP1-153G14.4	Plasma_cells	single
SmallIntestine-TerminalIleum	Base	ENSG00000197279.3	ZNF165	Mesenchymal	single
SmallIntestine-TerminalIleum	Base	ENSG00000187626.8	ZKSCAN4	Endothelial	single
SmallIntestine-TerminalIleum	Base	ENSG00000189134.3	NKAPL	Endothelial	single
SmallIntestine-TerminalIleum	Base	ENSG00000197062.11	ZSCAN26	Epithelial	single
SmallIntestine-TerminalIleum	Base	ENSG00000137338.5	PGBD1	Endothelial	single
SmallIntestine-TerminalIleum	Base	ENSG00000235109.7	ZSCAN31	Epithelial	single
SmallIntestine-TerminalIleum	Base	ENSG00000158691.14	ZSCAN12	Epithelial	single
SmallIntestine-TerminalIleum	Base	ENSG00000187987.9	ZSCAN23	Endothelial	single
SmallIntestine-TerminalIleum	Base	ENSG00000232040.2	ZBED9	Endothelial	single
SmallIntestine-TerminalIleum	Base	ENSG00000229274.1	XXbac-BPG13B8.10	Plasma_cells	single
SmallIntestine-TerminalIleum	Base	ENSG00000204644.9	ZFP57	Mesenchymal	multiple
SmallIntestine-TerminalIleum	Base	ENSG00000204644.9	ZFP57	Myeloid	multiple
SmallIntestine-TerminalIleum	Base	ENSG00000204642.13	HLA-F	Epithelial	single
SmallIntestine-TerminalIleum	Base	ENSG00000272236.1	XXbac-BPG170G13.32	Endothelial	single
SmallIntestine-TerminalIleum	Base	ENSG00000204632.11	HLA-G	Mesenchymal	single
SmallIntestine-TerminalIleum	Base	ENSG00000281831.1	HCP5B	Epithelial	multiple
SmallIntestine-TerminalIleum	Base	ENSG00000281831.1	HCP5B	Endothelial	multiple
SmallIntestine-TerminalIleum	Base	ENSG00000204625.10	HCG9	Epithelial	single
SmallIntestine-TerminalIleum	Base	ENSG00000066379.14	ZNRD1	Epithelial	multiple
SmallIntestine-TerminalIleum	Base	ENSG00000066379.14	ZNRD1	Myeloid	multiple
SmallIntestine-TerminalIleum	Base	ENSG00000204619.7	PPP1R11	T_cells	multiple
SmallIntestine-TerminalIleum	Base	ENSG00000204619.7	PPP1R11	Epithelial	multiple
SmallIntestine-TerminalIleum	Base	ENSG00000204616.10	TRIM31	Epithelial	single
SmallIntestine-TerminalIleum	Base	ENSG00000204599.14	TRIM39	Mesenchymal	multiple
SmallIntestine-TerminalIleum	Base	ENSG00000204599.14	TRIM39	Endothelial	multiple
SmallIntestine-TerminalIleum	Base	ENSG00000204560.9	DHX16	Plasma_cells	single
SmallIntestine-TerminalIleum	Base	ENSG00000137337.14	MDC1	Mesenchymal	single
SmallIntestine-TerminalIleum	Base	ENSG00000137312.14	FLOT1	Epithelial	single
SmallIntestine-TerminalIleum	Base	ENSG00000228022.5	HCG20	Mesenchymal	single
SmallIntestine-TerminalIleum	Base	ENSG00000214894.6	LINC00243	Endothelial	single
SmallIntestine-TerminalIleum	Base	ENSG00000137411.16	VARS2	Epithelial	multiple
SmallIntestine-TerminalIleum	Base	ENSG00000137411.16	VARS2	T_cells	multiple
SmallIntestine-TerminalIleum	Base	ENSG00000228789.6	HCG22	B_cells	single
SmallIntestine-TerminalIleum	Base	ENSG00000204540.10	PSORS1C1	Epithelial	multiple
SmallIntestine-TerminalIleum	Base	ENSG00000204540.10	PSORS1C1	Neuronal	multiple
SmallIntestine-TerminalIleum	Base	ENSG00000204538.3	PSORS1C2	Epithelial	single
SmallIntestine-TerminalIleum	Base	ENSG00000204536.13	CCHCR1	Epithelial	multiple
SmallIntestine-TerminalIleum	Base	ENSG00000204536.13	CCHCR1	Plasma_cells	multiple
SmallIntestine-TerminalIleum	Base	ENSG00000137310.11	TCF19	Epithelial	single
SmallIntestine-TerminalIleum	Base	ENSG00000204531.17	POU5F1	Mesenchymal	single
SmallIntestine-TerminalIleum	Base	ENSG00000206344.7	HCG27	Mesenchymal	single
SmallIntestine-TerminalIleum	Base	ENSG00000204525.16	HLA-C	Epithelial	single
SmallIntestine-TerminalIleum	Base	ENSG00000272221.1	XXbac-BPG181B23.7	Epithelial	single
SmallIntestine-TerminalIleum	Base	ENSG00000204520.12	MICA	Epithelial	single
SmallIntestine-TerminalIleum	Base	ENSG00000204516.9	MICB	T_cells	single
SmallIntestine-TerminalIleum	Base	ENSG00000198563.13	DDX39B	Mesenchymal	single
SmallIntestine-TerminalIleum	Base	ENSG00000213760.10	ATP6V1G2	Neuronal	single
SmallIntestine-TerminalIleum	Base	ENSG00000204475.9	NCR3	Endothelial	single
SmallIntestine-TerminalIleum	Base	ENSG00000240053.8	LY6G5B	Epithelial	single
SmallIntestine-TerminalIleum	Base	ENSG00000204428.12	LY6G5C	Epithelial	multiple
SmallIntestine-TerminalIleum	Base	ENSG00000204428.12	LY6G5C	Endothelial	multiple
SmallIntestine-TerminalIleum	Base	ENSG00000213722.8	DDAH2	Epithelial	multiple
SmallIntestine-TerminalIleum	Base	ENSG00000213722.8	DDAH2	B_cells	multiple
SmallIntestine-TerminalIleum	Base	ENSG00000204351.11	SKIV2L	Mesenchymal	single
SmallIntestine-TerminalIleum	Base	ENSG00000244731.7	C4A	Epithelial	single
SmallIntestine-TerminalIleum	Base	ENSG00000231852.6	CYP21A2	Mesenchymal	single
SmallIntestine-TerminalIleum	Base	ENSG00000204314.10	PRRT1	Plasma_cells	multiple
SmallIntestine-TerminalIleum	Base	ENSG00000204314.10	PRRT1	Endothelial	multiple
SmallIntestine-TerminalIleum	Base	ENSG00000204314.10	PRRT1	Epithelial	multiple
SmallIntestine-TerminalIleum	Base	ENSG00000204308.7	RNF5	Epithelial	single
SmallIntestine-TerminalIleum	Base	ENSG00000204305.13	AGER	Endothelial	single
SmallIntestine-TerminalIleum	Base	ENSG00000204301.6	NOTCH4	Endothelial	single
SmallIntestine-TerminalIleum	Base	ENSG00000204290.10	BTNL2	Epithelial	multiple
SmallIntestine-TerminalIleum	Base	ENSG00000204290.10	BTNL2	Plasma_cells	multiple
SmallIntestine-TerminalIleum	Base	ENSG00000198502.5	HLA-DRB5	Mesenchymal	single
SmallIntestine-TerminalIleum	Base	ENSG00000196126.11	HLA-DRB1	Epithelial	single
SmallIntestine-TerminalIleum	Base	ENSG00000196735.11	HLA-DQA1	Epithelial	single
SmallIntestine-TerminalIleum	Base	ENSG00000179344.16	HLA-DQB1	Epithelial	single
SmallIntestine-TerminalIleum	Base	ENSG00000237541.3	HLA-DQA2	Epithelial	multiple
SmallIntestine-TerminalIleum	Base	ENSG00000237541.3	HLA-DQA2	Mesenchymal	multiple
SmallIntestine-TerminalIleum	Base	ENSG00000237541.3	HLA-DQA2	Endothelial	multiple
SmallIntestine-TerminalIleum	Base	ENSG00000232629.8	HLA-DQB2	Epithelial	single
SmallIntestine-TerminalIleum	Base	ENSG00000241106.6	HLA-DOB	Epithelial	single
SmallIntestine-TerminalIleum	Base	ENSG00000204267.13	TAP2	Mesenchymal	multiple
SmallIntestine-TerminalIleum	Base	ENSG00000204267.13	TAP2	Plasma_cells	multiple
SmallIntestine-TerminalIleum	Base	ENSG00000240065.7	PSMB9	Epithelial	single
SmallIntestine-TerminalIleum	Base	ENSG00000231500.6	RPS18	Epithelial	single
SmallIntestine-TerminalIleum	Base	ENSG00000231925.11	TAPBP	Endothelial	single
SmallIntestine-TerminalIleum	Base	ENSG00000112514.15	CUTA	Mesenchymal	single
SmallIntestine-TerminalIleum	Base	ENSG00000030110.12	BAK1	Epithelial	single
SmallIntestine-TerminalIleum	Base	ENSG00000137288.9	UQCC2	Mesenchymal	multiple
SmallIntestine-TerminalIleum	Base	ENSG00000137288.9	UQCC2	Epithelial	multiple
SmallIntestine-TerminalIleum	Base	ENSG00000137288.9	UQCC2	B_cells	multiple
SmallIntestine-TerminalIleum	Base	ENSG00000096395.10	MLN	T_cells	single
SmallIntestine-TerminalIleum	Base	ENSG00000065060.16	UHRF1BP1	Epithelial	multiple
SmallIntestine-TerminalIleum	Base	ENSG00000065060.16	UHRF1BP1	Mesenchymal	multiple
SmallIntestine-TerminalIleum	Base	ENSG00000065029.14	ZNF76	Endothelial	single
SmallIntestine-TerminalIleum	Base	ENSG00000112053.13	SLC26A8	Epithelial	single
SmallIntestine-TerminalIleum	Base	ENSG00000198663.16	C6orf89	Plasma_cells	multiple
SmallIntestine-TerminalIleum	Base	ENSG00000198663.16	C6orf89	T_cells	multiple
SmallIntestine-TerminalIleum	Base	ENSG00000172738.11	TMEM217	Myeloid	single
SmallIntestine-TerminalIleum	Base	ENSG00000204110.6	RP1-153P14.8	Myeloid	single
SmallIntestine-TerminalIleum	Base	ENSG00000227920.2	RP1-153P14.5	B_cells	single
SmallIntestine-TerminalIleum	Base	ENSG00000112139.14	MDGA1	Epithelial	single
SmallIntestine-TerminalIleum	Base	ENSG00000124767.6	GLO1	Epithelial	multiple
SmallIntestine-TerminalIleum	Base	ENSG00000124767.6	GLO1	Myeloid	multiple
SmallIntestine-TerminalIleum	Base	ENSG00000112167.9	SAYSD1	B_cells	single
SmallIntestine-TerminalIleum	Base	ENSG00000124780.13	KCNK17	Plasma_cells	multiple
SmallIntestine-TerminalIleum	Base	ENSG00000124780.13	KCNK17	Epithelial	multiple
SmallIntestine-TerminalIleum	Base	ENSG00000146122.16	DAAM2	Endothelial	multiple
SmallIntestine-TerminalIleum	Base	ENSG00000146122.16	DAAM2	Plasma_cells	multiple
SmallIntestine-TerminalIleum	Base	ENSG00000146122.16	DAAM2	Mesenchymal	multiple
SmallIntestine-TerminalIleum	Base	ENSG00000124602.9	UNC5CL	Mesenchymal	single
SmallIntestine-TerminalIleum	Base	ENSG00000001167.14	NFYA	Epithelial	single
SmallIntestine-TerminalIleum	Base	ENSG00000161911.11	TREML1	Plasma_cells	single
SmallIntestine-TerminalIleum	Base	ENSG00000112559.13	MDFI	Mesenchymal	multiple
SmallIntestine-TerminalIleum	Base	ENSG00000112559.13	MDFI	T_cells	multiple
SmallIntestine-TerminalIleum	Base	ENSG00000112559.13	MDFI	Epithelial	multiple
SmallIntestine-TerminalIleum	Base	ENSG00000278224.5	PRICKLE4	Endothelial	multiple
SmallIntestine-TerminalIleum	Base	ENSG00000278224.5	PRICKLE4	Epithelial	multiple
SmallIntestine-TerminalIleum	Base	ENSG00000048544.5	MRPS10	Endothelial	multiple
SmallIntestine-TerminalIleum	Base	ENSG00000048544.5	MRPS10	Plasma_cells	multiple
SmallIntestine-TerminalIleum	Base	ENSG00000124496.12	TRERF1	Epithelial	single
SmallIntestine-TerminalIleum	Base	ENSG00000112619.7	PRPH2	Plasma_cells	single
SmallIntestine-TerminalIleum	Base	ENSG00000124713.5	GNMT	Epithelial	single
SmallIntestine-TerminalIleum	Base	ENSG00000124587.13	PEX6	T_cells	single
SmallIntestine-TerminalIleum	Base	ENSG00000124733.3	MEA1	Endothelial	single
SmallIntestine-TerminalIleum	Base	ENSG00000044090.8	CUL7	Endothelial	single
SmallIntestine-TerminalIleum	Base	ENSG00000112658.7	SRF	Endothelial	single
SmallIntestine-TerminalIleum	Base	ENSG00000112667.12	DNPH1	Epithelial	single
SmallIntestine-TerminalIleum	Base	ENSG00000146216.11	TTBK1	Epithelial	single
SmallIntestine-TerminalIleum	Base	ENSG00000137204.14	SLC22A7	Myeloid	single
SmallIntestine-TerminalIleum	Base	ENSG00000146215.13	CRIP3	Endothelial	single
SmallIntestine-TerminalIleum	Base	ENSG00000124574.14	ABCC10	Mesenchymal	single
SmallIntestine-TerminalIleum	Base	ENSG00000204052.4	LRRC73	Plasma_cells	single
SmallIntestine-TerminalIleum	Base	ENSG00000137207.11	YIPF3	T_cells	single
SmallIntestine-TerminalIleum	Base	ENSG00000137225.12	CAPN11	Epithelial	single
SmallIntestine-TerminalIleum	Base	ENSG00000146232.15	NFKBIE	Myeloid	single
SmallIntestine-TerminalIleum	Base	ENSG00000146221.9	TCTE1	Epithelial	single
SmallIntestine-TerminalIleum	Base	ENSG00000096401.7	CDC5L	T_cells	single
SmallIntestine-TerminalIleum	Base	ENSG00000001561.6	ENPP4	Plasma_cells	single
SmallIntestine-TerminalIleum	Base	ENSG00000153291.15	SLC25A27	Epithelial	single
SmallIntestine-TerminalIleum	Base	ENSG00000180113.15	TDRD6	Mesenchymal	single
SmallIntestine-TerminalIleum	Base	ENSG00000146072.6	TNFRSF21	T_cells	single
SmallIntestine-TerminalIleum	Base	ENSG00000198087.7	CD2AP	Epithelial	single
SmallIntestine-TerminalIleum	Base	ENSG00000146085.7	MUT	Epithelial	single
SmallIntestine-TerminalIleum	Base	ENSG00000031691.6	CENPQ	Myeloid	single
SmallIntestine-TerminalIleum	Base	ENSG00000096092.5	TMEM14A	Plasma_cells	single
SmallIntestine-TerminalIleum	Base	ENSG00000170899.10	GSTA4	Plasma_cells	multiple
SmallIntestine-TerminalIleum	Base	ENSG00000170899.10	GSTA4	Myeloid	multiple
SmallIntestine-TerminalIleum	Base	ENSG00000137269.14	LRRC1	Mesenchymal	single
SmallIntestine-TerminalIleum	Base	ENSG00000146147.14	MLIP	Epithelial	single
SmallIntestine-TerminalIleum	Base	ENSG00000236740.6	RP11-411K7.1	Endothelial	multiple
SmallIntestine-TerminalIleum	Base	ENSG00000236740.6	RP11-411K7.1	Mesenchymal	multiple
SmallIntestine-TerminalIleum	Base	ENSG00000151917.17	BEND6	Mesenchymal	single
SmallIntestine-TerminalIleum	Base	ENSG00000168116.13	KIAA1586	Mesenchymal	single
SmallIntestine-TerminalIleum	Base	ENSG00000272541.1	XXbac-BPGBPG55C20.1	Endothelial	single
SmallIntestine-TerminalIleum	Base	ENSG00000272316.1	XXbac-BPGBPG55C20.2	Epithelial	single
SmallIntestine-TerminalIleum	Base	ENSG00000112232.8	KHDRBS2	Epithelial	single
SmallIntestine-TerminalIleum	Base	ENSG00000146166.16	LGSN	Myeloid	single
SmallIntestine-TerminalIleum	Base	ENSG00000168216.10	LMBRD1	Mesenchymal	single
SmallIntestine-TerminalIleum	Base	ENSG00000271967.1	RP11-134K13.4	Mesenchymal	multiple
SmallIntestine-TerminalIleum	Base	ENSG00000271967.1	RP11-134K13.4	T_cells	multiple
SmallIntestine-TerminalIleum	Base	ENSG00000112309.10	B3GAT2	Epithelial	multiple
SmallIntestine-TerminalIleum	Base	ENSG00000112309.10	B3GAT2	Myeloid	multiple
SmallIntestine-TerminalIleum	Base	ENSG00000080007.7	DDX43	Endothelial	single
SmallIntestine-TerminalIleum	Base	ENSG00000135312.6	HTR1B	Endothelial	single
SmallIntestine-TerminalIleum	Base	ENSG00000146243.13	IRAK1BP1	Epithelial	single
SmallIntestine-TerminalIleum	Base	ENSG00000272129.1	RP11-250B2.6	Epithelial	single
SmallIntestine-TerminalIleum	Base	ENSG00000233967.6	RP11-250B2.3	Epithelial	multiple
SmallIntestine-TerminalIleum	Base	ENSG00000233967.6	RP11-250B2.3	Plasma_cells	multiple
SmallIntestine-TerminalIleum	Base	ENSG00000260645.1	RP11-250B2.5	Epithelial	single
SmallIntestine-TerminalIleum	Base	ENSG00000005700.14	IBTK	Myeloid	single
SmallIntestine-TerminalIleum	Base	ENSG00000083097.14	DOPEY1	Epithelial	single
SmallIntestine-TerminalIleum	Base	ENSG00000065609.14	SNAP91	Endothelial	multiple
SmallIntestine-TerminalIleum	Base	ENSG00000065609.14	SNAP91	Epithelial	multiple
SmallIntestine-TerminalIleum	Base	ENSG00000234155.1	RP11-30P6.6	Epithelial	single
SmallIntestine-TerminalIleum	Base	ENSG00000135318.11	NT5E	Endothelial	single
SmallIntestine-TerminalIleum	Base	ENSG00000203872.6	C6orf163	Epithelial	multiple
SmallIntestine-TerminalIleum	Base	ENSG00000203872.6	C6orf163	Endothelial	multiple
SmallIntestine-TerminalIleum	Base	ENSG00000111880.15	RNGTT	Plasma_cells	multiple
SmallIntestine-TerminalIleum	Base	ENSG00000111880.15	RNGTT	Epithelial	multiple
SmallIntestine-TerminalIleum	Base	ENSG00000111886.10	GABRR2	Epithelial	single
SmallIntestine-TerminalIleum	Base	ENSG00000083099.10	LYRM2	Epithelial	multiple
SmallIntestine-TerminalIleum	Base	ENSG00000083099.10	LYRM2	Endothelial	multiple
SmallIntestine-TerminalIleum	Base	ENSG00000260271.1	RP1-45N11.1	Myeloid	multiple
SmallIntestine-TerminalIleum	Base	ENSG00000260271.1	RP1-45N11.1	B_cells	multiple
SmallIntestine-TerminalIleum	Base	ENSG00000135341.17	MAP3K7	Endothelial	multiple
SmallIntestine-TerminalIleum	Base	ENSG00000135341.17	MAP3K7	Epithelial	multiple
SmallIntestine-TerminalIleum	Base	ENSG00000172469.15	MANEA	Endothelial	single
SmallIntestine-TerminalIleum	Base	ENSG00000014123.9	UFL1	Endothelial	single
SmallIntestine-TerminalIleum	Base	ENSG00000146263.11	MMS22L	Mesenchymal	single
SmallIntestine-TerminalIleum	Base	ENSG00000123552.17	USP45	Epithelial	single
SmallIntestine-TerminalIleum	Base	ENSG00000112249.13	ASCC3	Endothelial	multiple
SmallIntestine-TerminalIleum	Base	ENSG00000112249.13	ASCC3	Mesenchymal	multiple
SmallIntestine-TerminalIleum	Base	ENSG00000085382.11	HACE1	Epithelial	multiple
SmallIntestine-TerminalIleum	Base	ENSG00000085382.11	HACE1	Endothelial	multiple
SmallIntestine-TerminalIleum	Base	ENSG00000085377.13	PREP	Mesenchymal	single
SmallIntestine-TerminalIleum	Base	ENSG00000130347.12	RTN4IP1	Mesenchymal	single
SmallIntestine-TerminalIleum	Base	ENSG00000130348.11	QRSL1	Epithelial	multiple
SmallIntestine-TerminalIleum	Base	ENSG00000130348.11	QRSL1	Plasma_cells	multiple
SmallIntestine-TerminalIleum	Base	ENSG00000229654.1	RP1-60O19.2	B_cells	single
SmallIntestine-TerminalIleum	Base	ENSG00000178409.13	BEND3	Mesenchymal	single
SmallIntestine-TerminalIleum	Base	ENSG00000164494.11	PDSS2	Epithelial	multiple
SmallIntestine-TerminalIleum	Base	ENSG00000164494.11	PDSS2	Endothelial	multiple
SmallIntestine-TerminalIleum	Base	ENSG00000112335.14	SNX3	Plasma_cells	multiple
SmallIntestine-TerminalIleum	Base	ENSG00000112335.14	SNX3	Mesenchymal	multiple
SmallIntestine-TerminalIleum	Base	ENSG00000118689.14	FOXO3	T_cells	single
SmallIntestine-TerminalIleum	Base	ENSG00000135587.8	SMPD2	Epithelial	single
SmallIntestine-TerminalIleum	Base	ENSG00000155085.15	AK9	Epithelial	single
SmallIntestine-TerminalIleum	Base	ENSG00000203797.9	DDO	Epithelial	multiple
SmallIntestine-TerminalIleum	Base	ENSG00000203797.9	DDO	Endothelial	multiple
SmallIntestine-TerminalIleum	Base	ENSG00000197498.12	RPF2	Mesenchymal	single
SmallIntestine-TerminalIleum	Base	ENSG00000173214.5	MFSD4B	B_cells	single
SmallIntestine-TerminalIleum	Base	ENSG00000056972.18	TRAF3IP2	Mesenchymal	single
SmallIntestine-TerminalIleum	Base	ENSG00000112761.20	WISP3	Mesenchymal	single
SmallIntestine-TerminalIleum	Base	ENSG00000203778.7	FAM229B	Myeloid	single
SmallIntestine-TerminalIleum	Base	ENSG00000112769.18	LAMA4	Epithelial	single
SmallIntestine-TerminalIleum	Base	ENSG00000111816.7	FRK	Epithelial	single
SmallIntestine-TerminalIleum	Base	ENSG00000188820.12	FAM26F	Epithelial	multiple
SmallIntestine-TerminalIleum	Base	ENSG00000188820.12	FAM26F	Endothelial	multiple
SmallIntestine-TerminalIleum	Base	ENSG00000183807.7	FAM162B	Epithelial	single
SmallIntestine-TerminalIleum	Base	ENSG00000164465.18	DCBLD1	Endothelial	single
SmallIntestine-TerminalIleum	Base	ENSG00000111877.17	MCM9	Plasma_cells	single
SmallIntestine-TerminalIleum	Base	ENSG00000111879.18	FAM184A	Epithelial	single
SmallIntestine-TerminalIleum	Base	ENSG00000025156.12	HSF2	Epithelial	single
SmallIntestine-TerminalIleum	Base	ENSG00000111907.20	TPD52L1	Epithelial	multiple
SmallIntestine-TerminalIleum	Base	ENSG00000111907.20	TPD52L1	Neuronal	multiple
SmallIntestine-TerminalIleum	Base	ENSG00000111906.17	HDDC2	Epithelial	multiple
SmallIntestine-TerminalIleum	Base	ENSG00000111906.17	HDDC2	Plasma_cells	multiple
SmallIntestine-TerminalIleum	Base	ENSG00000226409.2	RP11-735G4.1	Endothelial	single
SmallIntestine-TerminalIleum	Base	ENSG00000214338.10	SOGA3	Myeloid	single
SmallIntestine-TerminalIleum	Base	ENSG00000198945.7	L3MBTL3	Epithelial	single
SmallIntestine-TerminalIleum	Base	ENSG00000164484.11	TMEM200A	Epithelial	single
SmallIntestine-TerminalIleum	Base	ENSG00000256162.2	SMLR1	Epithelial	single
SmallIntestine-TerminalIleum	Base	ENSG00000079819.18	EPB41L2	Mesenchymal	single
SmallIntestine-TerminalIleum	Base	ENSG00000118507.15	AKAP7	T_cells	single
SmallIntestine-TerminalIleum	Base	ENSG00000118520.14	ARG1	Epithelial	multiple
SmallIntestine-TerminalIleum	Base	ENSG00000118520.14	ARG1	Endothelial	multiple
SmallIntestine-TerminalIleum	Base	ENSG00000154269.14	ENPP3	Epithelial	multiple
SmallIntestine-TerminalIleum	Base	ENSG00000154269.14	ENPP3	Plasma_cells	multiple
SmallIntestine-TerminalIleum	Base	ENSG00000197594.11	ENPP1	Epithelial	single
SmallIntestine-TerminalIleum	Base	ENSG00000118523.5	CTGF	Endothelial	single
SmallIntestine-TerminalIleum	Base	ENSG00000079931.14	MOXD1	Epithelial	single
SmallIntestine-TerminalIleum	Base	ENSG00000079950.13	STX7	Endothelial	multiple
SmallIntestine-TerminalIleum	Base	ENSG00000079950.13	STX7	Mesenchymal	multiple
SmallIntestine-TerminalIleum	Base	ENSG00000112299.7	VNN1	Epithelial	single
SmallIntestine-TerminalIleum	Base	ENSG00000118526.6	TCF21	Mesenchymal	single
SmallIntestine-TerminalIleum	Base	ENSG00000118514.13	ALDH8A1	Mesenchymal	single
SmallIntestine-TerminalIleum	Base	ENSG00000135541.20	AHI1	Epithelial	multiple
SmallIntestine-TerminalIleum	Base	ENSG00000135541.20	AHI1	Mesenchymal	multiple
SmallIntestine-TerminalIleum	Base	ENSG00000029363.16	BCLAF1	B_cells	single
SmallIntestine-TerminalIleum	Base	ENSG00000135525.18	MAP7	Mesenchymal	single
SmallIntestine-TerminalIleum	Base	ENSG00000027697.13	IFNGR1	Mesenchymal	multiple
SmallIntestine-TerminalIleum	Base	ENSG00000027697.13	IFNGR1	Endothelial	multiple
SmallIntestine-TerminalIleum	Base	ENSG00000051620.10	HEBP2	Mesenchymal	single
SmallIntestine-TerminalIleum	Base	ENSG00000279968.1	GVQW2	T_cells	multiple
SmallIntestine-TerminalIleum	Base	ENSG00000279968.1	GVQW2	Epithelial	multiple
SmallIntestine-TerminalIleum	Base	ENSG00000203734.11	ECT2L	Plasma_cells	multiple
SmallIntestine-TerminalIleum	Base	ENSG00000203734.11	ECT2L	Endothelial	multiple
SmallIntestine-TerminalIleum	Base	ENSG00000164440.14	TXLNB	Mesenchymal	single
SmallIntestine-TerminalIleum	Base	ENSG00000238099.2	LINC01625	Mesenchymal	single
SmallIntestine-TerminalIleum	Base	ENSG00000234147.1	RP3-460G2.2	Plasma_cells	multiple
SmallIntestine-TerminalIleum	Base	ENSG00000234147.1	RP3-460G2.2	Myeloid	multiple
SmallIntestine-TerminalIleum	Base	ENSG00000229017.6	LINC01277	Epithelial	single
SmallIntestine-TerminalIleum	Base	ENSG00000227192.1	RP1-45I4.3	Epithelial	single
SmallIntestine-TerminalIleum	Base	ENSG00000189007.15	ADAT2	Epithelial	single
SmallIntestine-TerminalIleum	Base	ENSG00000034693.14	PEX3	Plasma_cells	multiple
SmallIntestine-TerminalIleum	Base	ENSG00000034693.14	PEX3	Epithelial	multiple
SmallIntestine-TerminalIleum	Base	ENSG00000111962.7	UST	Endothelial	multiple
SmallIntestine-TerminalIleum	Base	ENSG00000111962.7	UST	Mesenchymal	multiple
SmallIntestine-TerminalIleum	Base	ENSG00000111962.7	UST	Epithelial	multiple
SmallIntestine-TerminalIleum	Base	ENSG00000120253.13	NUP43	Endothelial	single
SmallIntestine-TerminalIleum	Base	ENSG00000131019.10	ULBP3	Endothelial	single
SmallIntestine-TerminalIleum	Base	ENSG00000181472.4	ZBTB2	Mesenchymal	single
SmallIntestine-TerminalIleum	Base	ENSG00000155906.16	RMND1	Epithelial	single
SmallIntestine-TerminalIleum	Base	ENSG00000112031.15	MTRF1L	Epithelial	single
SmallIntestine-TerminalIleum	Base	ENSG00000146426.17	TIAM2	Endothelial	single
SmallIntestine-TerminalIleum	Base	ENSG00000029639.10	TFB1M	Mesenchymal	multiple
SmallIntestine-TerminalIleum	Base	ENSG00000029639.10	TFB1M	Epithelial	multiple
SmallIntestine-TerminalIleum	Base	ENSG00000029639.10	TFB1M	Plasma_cells	multiple
SmallIntestine-TerminalIleum	Base	ENSG00000271040.1	RP5-933K21.3	Myeloid	single
SmallIntestine-TerminalIleum	Base	ENSG00000078269.14	SYNJ2	T_cells	single
SmallIntestine-TerminalIleum	Base	ENSG00000122335.13	SERAC1	Endothelial	single
SmallIntestine-TerminalIleum	Base	ENSG00000146433.8	TMEM181	Mesenchymal	multiple
SmallIntestine-TerminalIleum	Base	ENSG00000146433.8	TMEM181	Endothelial	multiple
SmallIntestine-TerminalIleum	Base	ENSG00000237927.1	RP3-393E18.2	Endothelial	single
SmallIntestine-TerminalIleum	Base	ENSG00000112110.9	MRPL18	Mesenchymal	single
SmallIntestine-TerminalIleum	Base	ENSG00000146477.5	SLC22A3	Endothelial	multiple
SmallIntestine-TerminalIleum	Base	ENSG00000146477.5	SLC22A3	Epithelial	multiple
SmallIntestine-TerminalIleum	Base	ENSG00000112541.13	PDE10A	Mesenchymal	single
SmallIntestine-TerminalIleum	Base	ENSG00000071242.11	RPS6KA2	T_cells	single
SmallIntestine-TerminalIleum	Base	ENSG00000026297.15	RNASET2	Epithelial	single
SmallIntestine-TerminalIleum	Base	ENSG00000166984.11	TCP10L2	Plasma_cells	multiple
SmallIntestine-TerminalIleum	Base	ENSG00000166984.11	TCP10L2	Epithelial	multiple
SmallIntestine-TerminalIleum	Base	ENSG00000112494.9	UNC93A	Epithelial	single
SmallIntestine-TerminalIleum	Base	ENSG00000120440.13	TTLL2	Epithelial	single
SmallIntestine-TerminalIleum	Base	ENSG00000269155.2	RP3-431P23.5	Endothelial	single
SmallIntestine-TerminalIleum	Base	ENSG00000229921.6	KIF25-AS1	Plasma_cells	single
SmallIntestine-TerminalIleum	Base	ENSG00000153303.16	FRMD1	Epithelial	single
SmallIntestine-TerminalIleum	Base	ENSG00000226194.5	RP1-137D17.1	Mesenchymal	single
SmallIntestine-TerminalIleum	Base	ENSG00000184465.15	WDR27	Epithelial	single
SmallIntestine-TerminalIleum	Base	ENSG00000130024.14	PHF10	Epithelial	multiple
SmallIntestine-TerminalIleum	Base	ENSG00000130024.14	PHF10	B_cells	multiple
SmallIntestine-TerminalIleum	Base	ENSG00000130023.15	ERMARD	Mesenchymal	multiple
SmallIntestine-TerminalIleum	Base	ENSG00000130023.15	ERMARD	Epithelial	multiple
SmallIntestine-TerminalIleum	Base	ENSG00000231690.2	LINC00574	Epithelial	single
SmallIntestine-TerminalIleum	Base	ENSG00000236173.1	RP1-182D15.2	Epithelial	multiple
SmallIntestine-TerminalIleum	Base	ENSG00000236173.1	RP1-182D15.2	Mesenchymal	multiple
SmallIntestine-TerminalIleum	Base	ENSG00000273100.1	RP11-302L19.3	T_cells	multiple
SmallIntestine-TerminalIleum	Base	ENSG00000273100.1	RP11-302L19.3	Endothelial	multiple
SmallIntestine-TerminalIleum	Base	ENSG00000198719.8	DLL1	Endothelial	single
SmallIntestine-TerminalIleum	Base	ENSG00000112584.13	FAM120B	Epithelial	single
SmallIntestine-TerminalIleum	Base	ENSG00000242611.2	AC093627.8	Endothelial	multiple
SmallIntestine-TerminalIleum	Base	ENSG00000242611.2	AC093627.8	Mesenchymal	multiple
SmallIntestine-TerminalIleum	Base	ENSG00000242611.2	AC093627.8	Plasma_cells	multiple
SmallIntestine-TerminalIleum	Base	ENSG00000177706.8	FAM20C	Myeloid	single
SmallIntestine-TerminalIleum	Base	ENSG00000223855.1	HRAT92	Epithelial	single
SmallIntestine-TerminalIleum	Base	ENSG00000188191.14	PRKAR1B	Epithelial	multiple
SmallIntestine-TerminalIleum	Base	ENSG00000188191.14	PRKAR1B	T_cells	multiple
SmallIntestine-TerminalIleum	Base	ENSG00000164818.15	DNAAF5	Epithelial	single
SmallIntestine-TerminalIleum	Base	ENSG00000073067.13	CYP2W1	Plasma_cells	single
SmallIntestine-TerminalIleum	Base	ENSG00000178381.11	ZFAND2A	Epithelial	single
SmallIntestine-TerminalIleum	Base	ENSG00000164880.15	INTS1	Epithelial	multiple
SmallIntestine-TerminalIleum	Base	ENSG00000164880.15	INTS1	Mesenchymal	multiple
SmallIntestine-TerminalIleum	Base	ENSG00000198517.9	MAFK	Epithelial	single
SmallIntestine-TerminalIleum	Base	ENSG00000236081.1	ELFN1-AS1	T_cells	multiple
SmallIntestine-TerminalIleum	Base	ENSG00000236081.1	ELFN1-AS1	Myeloid	multiple
SmallIntestine-TerminalIleum	Base	ENSG00000002822.15	MAD1L1	Epithelial	single
SmallIntestine-TerminalIleum	Base	ENSG00000122687.17	MRM2	T_cells	single
SmallIntestine-TerminalIleum	Base	ENSG00000106012.17	IQCE	Mesenchymal	single
SmallIntestine-TerminalIleum	Base	ENSG00000146535.13	GNA12	Epithelial	single
SmallIntestine-TerminalIleum	Base	ENSG00000198286.9	CARD11	Endothelial	multiple
SmallIntestine-TerminalIleum	Base	ENSG00000198286.9	CARD11	Mesenchymal	multiple
SmallIntestine-TerminalIleum	Base	ENSG00000146555.18	SDK1	Mesenchymal	multiple
SmallIntestine-TerminalIleum	Base	ENSG00000146555.18	SDK1	Epithelial	multiple
SmallIntestine-TerminalIleum	Base	ENSG00000157927.16	RADIL	Epithelial	single
SmallIntestine-TerminalIleum	Base	ENSG00000164638.10	SLC29A4	Epithelial	multiple
SmallIntestine-TerminalIleum	Base	ENSG00000164638.10	SLC29A4	Mesenchymal	multiple
SmallIntestine-TerminalIleum	Base	ENSG00000164638.10	SLC29A4	Myeloid	multiple
SmallIntestine-TerminalIleum	Base	ENSG00000122674.11	CCZ1	Myeloid	multiple
SmallIntestine-TerminalIleum	Base	ENSG00000122674.11	CCZ1	Epithelial	multiple
SmallIntestine-TerminalIleum	Base	ENSG00000122512.14	PMS2	Epithelial	single
SmallIntestine-TerminalIleum	Base	ENSG00000008256.15	CYTH3	Endothelial	single
SmallIntestine-TerminalIleum	Base	ENSG00000136238.17	RAC1	Epithelial	single
SmallIntestine-TerminalIleum	Base	ENSG00000164535.14	DAGLB	Epithelial	single
SmallIntestine-TerminalIleum	Base	ENSG00000136247.14	ZDHHC4	Endothelial	single
SmallIntestine-TerminalIleum	Base	ENSG00000146574.15	CCZ1B	Epithelial	multiple
SmallIntestine-TerminalIleum	Base	ENSG00000146574.15	CCZ1B	Mesenchymal	multiple
SmallIntestine-TerminalIleum	Base	ENSG00000106392.10	C1GALT1	Epithelial	single
SmallIntestine-TerminalIleum	Base	ENSG00000106399.11	RPA3	Epithelial	single
SmallIntestine-TerminalIleum	Base	ENSG00000219545.11	UMAD1	Mesenchymal	single
SmallIntestine-TerminalIleum	Base	ENSG00000146530.11	VWDE	Epithelial	single
SmallIntestine-TerminalIleum	Base	ENSG00000006747.14	SCIN	Epithelial	single
SmallIntestine-TerminalIleum	Base	ENSG00000106511.5	MEOX2	Plasma_cells	single
SmallIntestine-TerminalIleum	Base	ENSG00000272361.2	GS1-166A23.2	Mesenchymal	single
SmallIntestine-TerminalIleum	Base	ENSG00000106537.7	TSPAN13	Mesenchymal	single
SmallIntestine-TerminalIleum	Base	ENSG00000122691.12	TWIST1	Myeloid	single
SmallIntestine-TerminalIleum	Base	ENSG00000196683.10	TOMM7	Epithelial	multiple
SmallIntestine-TerminalIleum	Base	ENSG00000196683.10	TOMM7	Endothelial	multiple
SmallIntestine-TerminalIleum	Base	ENSG00000230658.1	KLHL7-AS1	Mesenchymal	single
SmallIntestine-TerminalIleum	Base	ENSG00000136243.16	NUPL2	Endothelial	single
SmallIntestine-TerminalIleum	Base	ENSG00000226816.2	AC005082.12	Mesenchymal	single
SmallIntestine-TerminalIleum	Base	ENSG00000136235.15	GPNMB	Epithelial	single
SmallIntestine-TerminalIleum	Base	ENSG00000188732.10	FAM221A	Epithelial	single
SmallIntestine-TerminalIleum	Base	ENSG00000214870.8	AC004540.5	Plasma_cells	multiple
SmallIntestine-TerminalIleum	Base	ENSG00000214870.8	AC004540.5	Neuronal	multiple
SmallIntestine-TerminalIleum	Base	ENSG00000233760.1	AC004947.2	Endothelial	multiple
SmallIntestine-TerminalIleum	Base	ENSG00000233760.1	AC004947.2	Plasma_cells	multiple
SmallIntestine-TerminalIleum	Base	ENSG00000122592.7	HOXA7	Epithelial	single
SmallIntestine-TerminalIleum	Base	ENSG00000078399.17	HOXA9	Mesenchymal	multiple
SmallIntestine-TerminalIleum	Base	ENSG00000078399.17	HOXA9	Endothelial	multiple
SmallIntestine-TerminalIleum	Base	ENSG00000078399.17	HOXA9	Neuronal	multiple
SmallIntestine-TerminalIleum	Base	ENSG00000228421.2	AC005013.5	Neuronal	single
SmallIntestine-TerminalIleum	Base	ENSG00000106069.21	CHN2	Mesenchymal	multiple
SmallIntestine-TerminalIleum	Base	ENSG00000106069.21	CHN2	Neuronal	multiple
SmallIntestine-TerminalIleum	Base	ENSG00000176532.3	PRR15	Mesenchymal	single
SmallIntestine-TerminalIleum	Base	ENSG00000136193.16	SCRN1	Epithelial	single
SmallIntestine-TerminalIleum	Base	ENSG00000180354.15	MTURN	Epithelial	single
SmallIntestine-TerminalIleum	Base	ENSG00000281404.1	LINC01176	Epithelial	multiple
SmallIntestine-TerminalIleum	Base	ENSG00000281404.1	LINC01176	Endothelial	multiple
SmallIntestine-TerminalIleum	Base	ENSG00000006625.17	GGCT	Endothelial	single
SmallIntestine-TerminalIleum	Base	ENSG00000264520.1	RP4-777O23.2	B_cells	single
SmallIntestine-TerminalIleum	Base	ENSG00000263683.1	RP4-777O23.1	Endothelial	single
SmallIntestine-TerminalIleum	Base	ENSG00000106105.13	GARS	Epithelial	single
SmallIntestine-TerminalIleum	Base	ENSG00000106113.18	CRHR2	Mesenchymal	single
SmallIntestine-TerminalIleum	Base	ENSG00000241644.2	INMT	Mesenchymal	multiple
SmallIntestine-TerminalIleum	Base	ENSG00000241644.2	INMT	Epithelial	multiple
SmallIntestine-TerminalIleum	Base	ENSG00000106125.14	MINDY4	Myeloid	multiple
SmallIntestine-TerminalIleum	Base	ENSG00000106125.14	MINDY4	Endothelial	multiple
SmallIntestine-TerminalIleum	Base	ENSG00000106355.9	LSM5	Mesenchymal	single
SmallIntestine-TerminalIleum	Base	ENSG00000273014.1	RP11-225B17.2	Epithelial	multiple
SmallIntestine-TerminalIleum	Base	ENSG00000273014.1	RP11-225B17.2	Myeloid	multiple
SmallIntestine-TerminalIleum	Base	ENSG00000281332.1	LINC00997	Epithelial	single
SmallIntestine-TerminalIleum	Base	ENSG00000272905.1	RP11-265E18.1	Mesenchymal	single
SmallIntestine-TerminalIleum	Base	ENSG00000170852.10	KBTBD2	Epithelial	multiple
SmallIntestine-TerminalIleum	Base	ENSG00000170852.10	KBTBD2	Plasma_cells	multiple
SmallIntestine-TerminalIleum	Base	ENSG00000173862.3	RP11-89N17.1	Endothelial	multiple
SmallIntestine-TerminalIleum	Base	ENSG00000173862.3	RP11-89N17.1	B_cells	multiple
SmallIntestine-TerminalIleum	Base	ENSG00000136250.11	AOAH	Epithelial	single
SmallIntestine-TerminalIleum	Base	ENSG00000155849.15	ELMO1	Epithelial	single
SmallIntestine-TerminalIleum	Base	ENSG00000086289.11	EPDR1	Epithelial	multiple
SmallIntestine-TerminalIleum	Base	ENSG00000086289.11	EPDR1	Endothelial	multiple
SmallIntestine-TerminalIleum	Base	ENSG00000227191.8	TRGC2	Mesenchymal	multiple
SmallIntestine-TerminalIleum	Base	ENSG00000227191.8	TRGC2	Endothelial	multiple
SmallIntestine-TerminalIleum	Base	ENSG00000211688.1	TRGJP2	T_cells	single
SmallIntestine-TerminalIleum	Base	ENSG00000211689.7	TRGC1	Epithelial	multiple
SmallIntestine-TerminalIleum	Base	ENSG00000211689.7	TRGC1	Endothelial	multiple
SmallIntestine-TerminalIleum	Base	ENSG00000211694.2	TRGV10	Plasma_cells	multiple
SmallIntestine-TerminalIleum	Base	ENSG00000211694.2	TRGV10	Epithelial	multiple
SmallIntestine-TerminalIleum	Base	ENSG00000211694.2	TRGV10	T_cells	multiple
SmallIntestine-TerminalIleum	Base	ENSG00000272908.1	RP11-121A8.1	Myeloid	multiple
SmallIntestine-TerminalIleum	Base	ENSG00000272908.1	RP11-121A8.1	Mesenchymal	multiple
SmallIntestine-TerminalIleum	Base	ENSG00000211696.2	TRGV8	B_cells	single
SmallIntestine-TerminalIleum	Base	ENSG00000211697.4	TRGV5	Plasma_cells	single
SmallIntestine-TerminalIleum	Base	ENSG00000211698.2	TRGV4	Plasma_cells	single
SmallIntestine-TerminalIleum	Base	ENSG00000211699.2	TRGV3	Epithelial	single
SmallIntestine-TerminalIleum	Base	ENSG00000233306.2	TRGV2	Mesenchymal	single
SmallIntestine-TerminalIleum	Base	ENSG00000006451.7	RALA	Mesenchymal	single
SmallIntestine-TerminalIleum	Base	ENSG00000188185.11	LINC00265	Epithelial	single
SmallIntestine-TerminalIleum	Base	ENSG00000261019.1	RP11-111K18.2	Endothelial	single
SmallIntestine-TerminalIleum	Base	ENSG00000136197.12	C7orf25	Epithelial	single
SmallIntestine-TerminalIleum	Base	ENSG00000106603.18	COA1	Plasma_cells	single
SmallIntestine-TerminalIleum	Base	ENSG00000235314.1	LINC00957	Epithelial	single
SmallIntestine-TerminalIleum	Base	ENSG00000122678.16	POLM	Epithelial	multiple
SmallIntestine-TerminalIleum	Base	ENSG00000122678.16	POLM	Endothelial	multiple
SmallIntestine-TerminalIleum	Base	ENSG00000106624.10	AEBP1	Epithelial	single
SmallIntestine-TerminalIleum	Base	ENSG00000058404.19	CAMK2B	Mesenchymal	multiple
SmallIntestine-TerminalIleum	Base	ENSG00000058404.19	CAMK2B	Epithelial	multiple
SmallIntestine-TerminalIleum	Base	ENSG00000015676.17	NUDCD3	Epithelial	single
SmallIntestine-TerminalIleum	Base	ENSG00000146674.14	IGFBP3	Mesenchymal	single
SmallIntestine-TerminalIleum	Base	ENSG00000183696.13	UPP1	Mesenchymal	single
SmallIntestine-TerminalIleum	Base	ENSG00000188730.4	VWC2	Endothelial	multiple
SmallIntestine-TerminalIleum	Base	ENSG00000188730.4	VWC2	Neuronal	multiple
SmallIntestine-TerminalIleum	Base	ENSG00000132436.11	FIGNL1	Epithelial	single
SmallIntestine-TerminalIleum	Base	ENSG00000170419.10	VSTM2A	Epithelial	single
SmallIntestine-TerminalIleum	Base	ENSG00000146733.13	PSPH	Epithelial	multiple
SmallIntestine-TerminalIleum	Base	ENSG00000146733.13	PSPH	Mesenchymal	multiple
SmallIntestine-TerminalIleum	Base	ENSG00000129103.17	SUMF2	Epithelial	multiple
SmallIntestine-TerminalIleum	Base	ENSG00000129103.17	SUMF2	Neuronal	multiple
SmallIntestine-TerminalIleum	Base	ENSG00000106153.12	CHCHD2	Epithelial	multiple
SmallIntestine-TerminalIleum	Base	ENSG00000106153.12	CHCHD2	Myeloid	multiple
SmallIntestine-TerminalIleum	Base	ENSG00000185290.3	NUPR2	Plasma_cells	single
SmallIntestine-TerminalIleum	Base	ENSG00000260653.5	RP11-114G11.5	Mesenchymal	single
SmallIntestine-TerminalIleum	Base	ENSG00000234444.9	ZNF736	Epithelial	single
SmallIntestine-TerminalIleum	Base	ENSG00000196247.11	ZNF107	Epithelial	single
SmallIntestine-TerminalIleum	Base	ENSG00000197008.9	ZNF138	Endothelial	single
SmallIntestine-TerminalIleum	Base	ENSG00000198039.11	ZNF273	Epithelial	single
SmallIntestine-TerminalIleum	Base	ENSG00000152926.14	ZNF117	Endothelial	single
SmallIntestine-TerminalIleum	Base	ENSG00000213462.4	ERV3-1	Mesenchymal	single
SmallIntestine-TerminalIleum	Base	ENSG00000237310.1	GS1-124K5.4	Epithelial	single
SmallIntestine-TerminalIleum	Base	ENSG00000273142.1	RP11-458F8.4	Epithelial	single
SmallIntestine-TerminalIleum	Base	ENSG00000198874.12	TYW1	Mesenchymal	single
SmallIntestine-TerminalIleum	Base	ENSG00000273448.1	RP11-166O4.6	Mesenchymal	single
SmallIntestine-TerminalIleum	Base	ENSG00000277149.4	TYW1B	Endothelial	single
SmallIntestine-TerminalIleum	Base	ENSG00000196313.11	POM121	Epithelial	single
SmallIntestine-TerminalIleum	Base	ENSG00000155428.12	TRIM74	Endothelial	single
SmallIntestine-TerminalIleum	Base	ENSG00000077800.11	FKBP6	Endothelial	single
SmallIntestine-TerminalIleum	Base	ENSG00000009950.15	MLXIPL	Mesenchymal	multiple
SmallIntestine-TerminalIleum	Base	ENSG00000009950.15	MLXIPL	Myeloid	multiple
SmallIntestine-TerminalIleum	Base	ENSG00000106089.11	STX1A	Plasma_cells	single
SmallIntestine-TerminalIleum	Base	ENSG00000106077.18	ABHD11	Epithelial	single
SmallIntestine-TerminalIleum	Base	ENSG00000165171.10	WBSCR27	Mesenchymal	single
SmallIntestine-TerminalIleum	Base	ENSG00000263001.5	GTF2I	Epithelial	single
SmallIntestine-TerminalIleum	Base	ENSG00000158517.13	NCF1	Mesenchymal	single
SmallIntestine-TerminalIleum	Base	ENSG00000196275.13	GTF2IRD2	Epithelial	single
SmallIntestine-TerminalIleum	Base	ENSG00000274523.4	RCC1L	Epithelial	multiple
SmallIntestine-TerminalIleum	Base	ENSG00000274523.4	RCC1L	Endothelial	multiple
SmallIntestine-TerminalIleum	Base	ENSG00000274523.4	RCC1L	T_cells	multiple
SmallIntestine-TerminalIleum	Base	ENSG00000178809.11	TRIM73	Plasma_cells	multiple
SmallIntestine-TerminalIleum	Base	ENSG00000178809.11	TRIM73	Endothelial	multiple
SmallIntestine-TerminalIleum	Base	ENSG00000272391.5	POM121C	Epithelial	single
SmallIntestine-TerminalIleum	Base	ENSG00000170092.14	SPDYE5	Endothelial	single
SmallIntestine-TerminalIleum	Base	ENSG00000106178.6	CCL24	Endothelial	single
SmallIntestine-TerminalIleum	Base	ENSG00000005486.16	RHBDD2	Plasma_cells	single
SmallIntestine-TerminalIleum	Base	ENSG00000127952.16	STYXL1	Mesenchymal	multiple
SmallIntestine-TerminalIleum	Base	ENSG00000127952.16	STYXL1	Epithelial	multiple
SmallIntestine-TerminalIleum	Base	ENSG00000188372.14	ZP3	Mesenchymal	multiple
SmallIntestine-TerminalIleum	Base	ENSG00000188372.14	ZP3	Epithelial	multiple
SmallIntestine-TerminalIleum	Base	ENSG00000243566.6	UPK3B	Endothelial	single
SmallIntestine-TerminalIleum	Base	ENSG00000146707.14	POMZP3	Mesenchymal	multiple
SmallIntestine-TerminalIleum	Base	ENSG00000146707.14	POMZP3	Epithelial	multiple
SmallIntestine-TerminalIleum	Base	ENSG00000127947.15	PTPN12	Endothelial	single
SmallIntestine-TerminalIleum	Base	ENSG00000214293.8	APTR	Mesenchymal	multiple
SmallIntestine-TerminalIleum	Base	ENSG00000214293.8	APTR	Endothelial	multiple
SmallIntestine-TerminalIleum	Base	ENSG00000006576.16	PHTF2	T_cells	single
SmallIntestine-TerminalIleum	Base	ENSG00000153993.13	SEMA3D	Mesenchymal	single
SmallIntestine-TerminalIleum	Base	ENSG00000182165.17	TP53TG1	Epithelial	single
SmallIntestine-TerminalIleum	Base	ENSG00000005469.11	CROT	Epithelial	single
SmallIntestine-TerminalIleum	Base	ENSG00000008277.14	ADAM22	Epithelial	single
SmallIntestine-TerminalIleum	Base	ENSG00000157214.13	STEAP2	Endothelial	single
SmallIntestine-TerminalIleum	Base	ENSG00000283267.1	CTB-16J4.1	Endothelial	single
SmallIntestine-TerminalIleum	Base	ENSG00000105793.15	GTPBP10	Epithelial	single
SmallIntestine-TerminalIleum	Base	ENSG00000157259.6	GATAD1	Epithelial	single
SmallIntestine-TerminalIleum	Base	ENSG00000127980.15	PEX1	Mesenchymal	multiple
SmallIntestine-TerminalIleum	Base	ENSG00000127980.15	PEX1	Epithelial	multiple
SmallIntestine-TerminalIleum	Base	ENSG00000105829.11	BET1	Endothelial	single
SmallIntestine-TerminalIleum	Base	ENSG00000127990.15	SGCE	Epithelial	single
SmallIntestine-TerminalIleum	Base	ENSG00000242265.5	PEG10	Epithelial	single
SmallIntestine-TerminalIleum	Base	ENSG00000005421.8	PON1	Plasma_cells	single
SmallIntestine-TerminalIleum	Base	ENSG00000105852.10	PON3	Epithelial	single
SmallIntestine-TerminalIleum	Base	ENSG00000105854.12	PON2	Epithelial	single
SmallIntestine-TerminalIleum	Base	ENSG00000233942.1	AC004012.1	T_cells	single
SmallIntestine-TerminalIleum	Base	ENSG00000005981.12	ASB4	Epithelial	single
SmallIntestine-TerminalIleum	Base	ENSG00000070669.16	ASNS	Epithelial	multiple
SmallIntestine-TerminalIleum	Base	ENSG00000070669.16	ASNS	Endothelial	multiple
SmallIntestine-TerminalIleum	Base	ENSG00000164715.5	LMTK2	Epithelial	single
SmallIntestine-TerminalIleum	Base	ENSG00000164713.9	BRI3	Epithelial	multiple
SmallIntestine-TerminalIleum	Base	ENSG00000164713.9	BRI3	T_cells	multiple
SmallIntestine-TerminalIleum	Base	ENSG00000160917.14	CPSF4	T_cells	single
SmallIntestine-TerminalIleum	Base	ENSG00000160908.14	ZNF394	Endothelial	single
SmallIntestine-TerminalIleum	Base	ENSG00000244219.6	GS1-259H13.2	Myeloid	multiple
SmallIntestine-TerminalIleum	Base	ENSG00000244219.6	GS1-259H13.2	Mesenchymal	multiple
SmallIntestine-TerminalIleum	Base	ENSG00000146833.15	TRIM4	Epithelial	single
SmallIntestine-TerminalIleum	Base	ENSG00000221838.9	AP4M1	Epithelial	single
SmallIntestine-TerminalIleum	Base	ENSG00000166997.7	CNPY4	Mesenchymal	single
SmallIntestine-TerminalIleum	Base	ENSG00000121716.20	PILRB	Epithelial	single
SmallIntestine-TerminalIleum	Base	ENSG00000085514.15	PILRA	Mesenchymal	single
SmallIntestine-TerminalIleum	Base	ENSG00000205307.11	SAP25	Epithelial	single
SmallIntestine-TerminalIleum	Base	ENSG00000106330.11	MOSPD3	T_cells	single
SmallIntestine-TerminalIleum	Base	ENSG00000172336.4	POP7	Epithelial	single
SmallIntestine-TerminalIleum	Base	ENSG00000146828.17	SLC12A9	Mesenchymal	single
SmallIntestine-TerminalIleum	Base	ENSG00000176125.4	UFSP1	Mesenchymal	single
SmallIntestine-TerminalIleum	Base	ENSG00000106367.13	AP1S1	Epithelial	single
SmallIntestine-TerminalIleum	Base	ENSG00000128564.6	VGF	Endothelial	single
SmallIntestine-TerminalIleum	Base	ENSG00000106384.10	MOGAT3	Endothelial	single
SmallIntestine-TerminalIleum	Base	ENSG00000106404.13	CLDN15	Neuronal	single
SmallIntestine-TerminalIleum	Base	ENSG00000214253.8	FIS1	B_cells	single
SmallIntestine-TerminalIleum	Base	ENSG00000257923.9	CUX1	Endothelial	single
SmallIntestine-TerminalIleum	Base	ENSG00000260097.2	SPDYE6	Epithelial	multiple
SmallIntestine-TerminalIleum	Base	ENSG00000260097.2	SPDYE6	Endothelial	multiple
SmallIntestine-TerminalIleum	Base	ENSG00000260097.2	SPDYE6	Myeloid	multiple
SmallIntestine-TerminalIleum	Base	ENSG00000128563.13	PRKRIP1	Endothelial	single
SmallIntestine-TerminalIleum	Base	ENSG00000160991.15	ORAI2	Endothelial	single
SmallIntestine-TerminalIleum	Base	ENSG00000160993.3	ALKBH4	Epithelial	single
SmallIntestine-TerminalIleum	Base	ENSG00000161036.12	LRWD1	Epithelial	single
SmallIntestine-TerminalIleum	Base	ENSG00000170667.14	RASA4B	Mesenchymal	single
SmallIntestine-TerminalIleum	Base	ENSG00000168255.19	POLR2J3	Epithelial	single
SmallIntestine-TerminalIleum	Base	ENSG00000105808.17	RASA4	Epithelial	single
SmallIntestine-TerminalIleum	Base	ENSG00000267368.1	UPK3BL	Epithelial	multiple
SmallIntestine-TerminalIleum	Base	ENSG00000267368.1	UPK3BL	Myeloid	multiple
SmallIntestine-TerminalIleum	Base	ENSG00000228049.7	POLR2J2	Epithelial	single
SmallIntestine-TerminalIleum	Base	ENSG00000187416.11	LHFPL3	Plasma_cells	multiple
SmallIntestine-TerminalIleum	Base	ENSG00000187416.11	LHFPL3	Endothelial	multiple
SmallIntestine-TerminalIleum	Base	ENSG00000105851.10	PIK3CG	Epithelial	single
SmallIntestine-TerminalIleum	Base	ENSG00000164597.13	COG5	Plasma_cells	single
SmallIntestine-TerminalIleum	Base	ENSG00000091136.13	LAMB1	Epithelial	multiple
SmallIntestine-TerminalIleum	Base	ENSG00000091136.13	LAMB1	Endothelial	multiple
SmallIntestine-TerminalIleum	Base	ENSG00000091128.12	LAMB4	Mesenchymal	multiple
SmallIntestine-TerminalIleum	Base	ENSG00000091128.12	LAMB4	Endothelial	multiple
SmallIntestine-TerminalIleum	Base	ENSG00000177683.13	THAP5	Epithelial	single
SmallIntestine-TerminalIleum	Base	ENSG00000184903.9	IMMP2L	Epithelial	single
SmallIntestine-TerminalIleum	Base	ENSG00000173114.12	LRRN3	Epithelial	single
SmallIntestine-TerminalIleum	Base	ENSG00000006652.13	IFRD1	Epithelial	single
SmallIntestine-TerminalIleum	Base	ENSG00000181016.9	LSMEM1	Endothelial	single
SmallIntestine-TerminalIleum	Base	ENSG00000164604.12	GPR85	Epithelial	single
SmallIntestine-TerminalIleum	Base	ENSG00000105971.14	CAV2	Epithelial	single
SmallIntestine-TerminalIleum	Base	ENSG00000106025.8	TSPAN12	T_cells	single
SmallIntestine-TerminalIleum	Base	ENSG00000008311.14	AASS	Endothelial	single
SmallIntestine-TerminalIleum	Base	ENSG00000048405.9	ZNF800	Mesenchymal	multiple
SmallIntestine-TerminalIleum	Base	ENSG00000048405.9	ZNF800	Myeloid	multiple
SmallIntestine-TerminalIleum	Base	ENSG00000165055.15	METTL2B	Epithelial	single
SmallIntestine-TerminalIleum	Base	ENSG00000273270.1	RP11-212P7.2	Epithelial	single
SmallIntestine-TerminalIleum	Base	ENSG00000271553.1	RP11-274B21.10	Mesenchymal	multiple
SmallIntestine-TerminalIleum	Base	ENSG00000271553.1	RP11-274B21.10	Epithelial	multiple
SmallIntestine-TerminalIleum	Base	ENSG00000271553.1	RP11-274B21.10	T_cells	multiple
SmallIntestine-TerminalIleum	Base	ENSG00000205085.10	FAM71F2	Plasma_cells	multiple
SmallIntestine-TerminalIleum	Base	ENSG00000205085.10	FAM71F2	T_cells	multiple
SmallIntestine-TerminalIleum	Base	ENSG00000128617.2	OPN1SW	Endothelial	single
SmallIntestine-TerminalIleum	Base	ENSG00000128604.19	IRF5	Epithelial	single
SmallIntestine-TerminalIleum	Base	ENSG00000106459.14	NRF1	Epithelial	multiple
SmallIntestine-TerminalIleum	Base	ENSG00000106459.14	NRF1	Mesenchymal	multiple
SmallIntestine-TerminalIleum	Base	ENSG00000158525.15	CPA5	Plasma_cells	multiple
SmallIntestine-TerminalIleum	Base	ENSG00000158525.15	CPA5	Endothelial	multiple
SmallIntestine-TerminalIleum	Base	ENSG00000106477.18	CEP41	Mesenchymal	multiple
SmallIntestine-TerminalIleum	Base	ENSG00000106477.18	CEP41	Epithelial	multiple
SmallIntestine-TerminalIleum	Base	ENSG00000158623.14	COPG2	Epithelial	single
SmallIntestine-TerminalIleum	Base	ENSG00000131558.14	EXOC4	Epithelial	single
SmallIntestine-TerminalIleum	Base	ENSG00000155530.2	LRGUK	Mesenchymal	single
SmallIntestine-TerminalIleum	Base	ENSG00000205060.10	SLC35B4	Epithelial	single
SmallIntestine-TerminalIleum	Base	ENSG00000227471.8	AKR1B15	Epithelial	single
SmallIntestine-TerminalIleum	Base	ENSG00000122783.16	C7orf49	Epithelial	single
SmallIntestine-TerminalIleum	Base	ENSG00000243317.7	C7orf73	Epithelial	single
SmallIntestine-TerminalIleum	Base	ENSG00000164707.15	SLC13A4	Mesenchymal	multiple
SmallIntestine-TerminalIleum	Base	ENSG00000164707.15	SLC13A4	Plasma_cells	multiple
SmallIntestine-TerminalIleum	Base	ENSG00000122779.17	TRIM24	Endothelial	multiple
SmallIntestine-TerminalIleum	Base	ENSG00000122779.17	TRIM24	T_cells	multiple
SmallIntestine-TerminalIleum	Base	ENSG00000122779.17	TRIM24	Plasma_cells	multiple
SmallIntestine-TerminalIleum	Base	ENSG00000105939.12	ZC3HAV1	Mesenchymal	single
SmallIntestine-TerminalIleum	Base	ENSG00000146963.17	LUC7L2	Endothelial	single
SmallIntestine-TerminalIleum	Base	ENSG00000157800.17	SLC37A3	Epithelial	single
SmallIntestine-TerminalIleum	Base	ENSG00000214102.7	WEE2	Myeloid	single
SmallIntestine-TerminalIleum	Base	ENSG00000127364.3	TAS2R4	Epithelial	multiple
SmallIntestine-TerminalIleum	Base	ENSG00000127364.3	TAS2R4	Plasma_cells	multiple
SmallIntestine-TerminalIleum	Base	ENSG00000127364.3	TAS2R4	Myeloid	multiple
SmallIntestine-TerminalIleum	Base	ENSG00000127366.5	TAS2R5	Epithelial	multiple
SmallIntestine-TerminalIleum	Base	ENSG00000127366.5	TAS2R5	Mesenchymal	multiple
SmallIntestine-TerminalIleum	Base	ENSG00000165076.13	PRSS37	Plasma_cells	single
SmallIntestine-TerminalIleum	Base	ENSG00000211710.3	TRBV4-1	B_cells	single
SmallIntestine-TerminalIleum	Base	ENSG00000211734.3	TRBV5-1	Endothelial	single
SmallIntestine-TerminalIleum	Base	ENSG00000211745.3	TRBV4-2	Plasma_cells	single
SmallIntestine-TerminalIleum	Base	ENSG00000283063.1	TRBV6-2	Plasma_cells	single
SmallIntestine-TerminalIleum	Base	ENSG00000282939.1	TRBV7-2	Epithelial	single
SmallIntestine-TerminalIleum	Base	ENSG00000211714.3	TRBV7-3	Myeloid	multiple
SmallIntestine-TerminalIleum	Base	ENSG00000211714.3	TRBV7-3	T_cells	multiple
SmallIntestine-TerminalIleum	Base	ENSG00000211717.3	TRBV10-1	T_cells	single
SmallIntestine-TerminalIleum	Base	ENSG00000229769.2	TRBV10-2	Myeloid	single
SmallIntestine-TerminalIleum	Base	ENSG00000275158.1	TRBV12-5	T_cells	single
SmallIntestine-TerminalIleum	Base	ENSG00000211753.4	TRBV28	Plasma_cells	single
SmallIntestine-TerminalIleum	Base	ENSG00000211764.1	TRBJ2-1	Plasma_cells	single
SmallIntestine-TerminalIleum	Base	ENSG00000237254.2	TRBV30	Plasma_cells	multiple
SmallIntestine-TerminalIleum	Base	ENSG00000237254.2	TRBV30	Myeloid	multiple
SmallIntestine-TerminalIleum	Base	ENSG00000197448.13	GSTK1	Myeloid	single
SmallIntestine-TerminalIleum	Base	ENSG00000106144.19	CASP2	Mesenchymal	single
SmallIntestine-TerminalIleum	Base	ENSG00000146904.8	EPHA1	Endothelial	single
SmallIntestine-TerminalIleum	Base	ENSG00000271079.1	CTAGE15	Epithelial	multiple
SmallIntestine-TerminalIleum	Base	ENSG00000271079.1	CTAGE15	Endothelial	multiple
SmallIntestine-TerminalIleum	Base	ENSG00000225932.3	CTAGE4	Epithelial	single
SmallIntestine-TerminalIleum	Base	ENSG00000213214.4	ARHGEF35	Endothelial	multiple
SmallIntestine-TerminalIleum	Base	ENSG00000213214.4	ARHGEF35	Plasma_cells	multiple
SmallIntestine-TerminalIleum	Base	ENSG00000243896.3	OR2A7	Epithelial	single
SmallIntestine-TerminalIleum	Base	ENSG00000244693.1	CTAGE8	Mesenchymal	single
SmallIntestine-TerminalIleum	Base	ENSG00000197362.14	ZNF786	Epithelial	single
SmallIntestine-TerminalIleum	Base	ENSG00000204947.8	ZNF425	Epithelial	single
SmallIntestine-TerminalIleum	Base	ENSG00000170260.8	ZNF212	Epithelial	single
SmallIntestine-TerminalIleum	Base	ENSG00000204946.9	ZNF783	T_cells	multiple
SmallIntestine-TerminalIleum	Base	ENSG00000204946.9	ZNF783	Plasma_cells	multiple
SmallIntestine-TerminalIleum	Base	ENSG00000181444.12	ZNF467	T_cells	multiple
SmallIntestine-TerminalIleum	Base	ENSG00000181444.12	ZNF467	Plasma_cells	multiple
SmallIntestine-TerminalIleum	Base	ENSG00000197558.11	SSPO	Mesenchymal	multiple
SmallIntestine-TerminalIleum	Base	ENSG00000197558.11	SSPO	Epithelial	multiple
SmallIntestine-TerminalIleum	Base	ENSG00000197558.11	SSPO	T_cells	multiple
SmallIntestine-TerminalIleum	Base	ENSG00000106526.10	ACTR3C	Epithelial	single
SmallIntestine-TerminalIleum	Base	ENSG00000127399.14	LRRC61	Epithelial	multiple
SmallIntestine-TerminalIleum	Base	ENSG00000127399.14	LRRC61	Endothelial	multiple
SmallIntestine-TerminalIleum	Base	ENSG00000188707.5	ZBED6CL	Epithelial	single
SmallIntestine-TerminalIleum	Base	ENSG00000214022.11	REPIN1	Epithelial	multiple
SmallIntestine-TerminalIleum	Base	ENSG00000214022.11	REPIN1	T_cells	multiple
SmallIntestine-TerminalIleum	Base	ENSG00000133574.9	GIMAP4	Mesenchymal	multiple
SmallIntestine-TerminalIleum	Base	ENSG00000133574.9	GIMAP4	T_cells	multiple
SmallIntestine-TerminalIleum	Base	ENSG00000213199.7	ASIC3	Myeloid	single
SmallIntestine-TerminalIleum	Base	ENSG00000133612.18	AGAP3	T_cells	single
SmallIntestine-TerminalIleum	Base	ENSG00000082014.16	SMARCD3	Epithelial	multiple
SmallIntestine-TerminalIleum	Base	ENSG00000082014.16	SMARCD3	Mesenchymal	multiple
SmallIntestine-TerminalIleum	Base	ENSG00000082014.16	SMARCD3	Endothelial	multiple
SmallIntestine-TerminalIleum	Base	ENSG00000261455.1	LINC01003	Epithelial	single
SmallIntestine-TerminalIleum	Base	ENSG00000196584.2	XRCC2	Epithelial	single
SmallIntestine-TerminalIleum	Base	ENSG00000273117.1	AC144652.1	Epithelial	multiple
SmallIntestine-TerminalIleum	Base	ENSG00000273117.1	AC144652.1	Mesenchymal	multiple
SmallIntestine-TerminalIleum	Base	ENSG00000273117.1	AC144652.1	Endothelial	multiple
SmallIntestine-TerminalIleum	Base	ENSG00000182648.11	LINC01006	Myeloid	multiple
SmallIntestine-TerminalIleum	Base	ENSG00000182648.11	LINC01006	Epithelial	multiple
SmallIntestine-TerminalIleum	Base	ENSG00000126870.15	WDR60	Myeloid	single
SmallIntestine-TerminalIleum	Base	ENSG00000198010.12	DLGAP2	Endothelial	multiple
SmallIntestine-TerminalIleum	Base	ENSG00000198010.12	DLGAP2	Epithelial	multiple
SmallIntestine-TerminalIleum	Base	ENSG00000182372.9	CLN8	Epithelial	multiple
SmallIntestine-TerminalIleum	Base	ENSG00000182372.9	CLN8	Plasma_cells	multiple
SmallIntestine-TerminalIleum	Base	ENSG00000253764.1	RP11-439C15.4	Mesenchymal	multiple
SmallIntestine-TerminalIleum	Base	ENSG00000253764.1	RP11-439C15.4	T_cells	multiple
SmallIntestine-TerminalIleum	Base	ENSG00000270988.1	RP11-439C15.5	Plasma_cells	multiple
SmallIntestine-TerminalIleum	Base	ENSG00000270988.1	RP11-439C15.5	Epithelial	multiple
SmallIntestine-TerminalIleum	Base	ENSG00000036448.9	MYOM2	Epithelial	multiple
SmallIntestine-TerminalIleum	Base	ENSG00000036448.9	MYOM2	Myeloid	multiple
SmallIntestine-TerminalIleum	Base	ENSG00000036448.9	MYOM2	Plasma_cells	multiple
SmallIntestine-TerminalIleum	Base	ENSG00000254319.5	RP11-134O21.1	T_cells	multiple
SmallIntestine-TerminalIleum	Base	ENSG00000254319.5	RP11-134O21.1	Epithelial	multiple
SmallIntestine-TerminalIleum	Base	ENSG00000253853.1	GS1-57L11.1	Plasma_cells	single
SmallIntestine-TerminalIleum	Base	ENSG00000271743.1	CTD-2541M15.3	Endothelial	single
SmallIntestine-TerminalIleum	Base	ENSG00000164825.3	DEFB1	Epithelial	single
SmallIntestine-TerminalIleum	Base	ENSG00000253958.1	CLDN23	Epithelial	single
SmallIntestine-TerminalIleum	Base	ENSG00000254237.5	RP11-115J16.2	Epithelial	single
SmallIntestine-TerminalIleum	Base	ENSG00000253641.5	LINCR-0001	Mesenchymal	multiple
SmallIntestine-TerminalIleum	Base	ENSG00000253641.5	LINCR-0001	Neuronal	multiple
SmallIntestine-TerminalIleum	Base	ENSG00000253678.1	RP11-981G7.3	T_cells	single
SmallIntestine-TerminalIleum	Base	ENSG00000272505.1	RP11-981G7.6	Epithelial	single
SmallIntestine-TerminalIleum	Base	ENSG00000104643.9	MTMR9	Plasma_cells	single
SmallIntestine-TerminalIleum	Base	ENSG00000177710.5	SLC35G5	Endothelial	single
SmallIntestine-TerminalIleum	Base	ENSG00000154319.14	FAM167A	Epithelial	single
SmallIntestine-TerminalIleum	Base	ENSG00000136573.12	BLK	Endothelial	single
SmallIntestine-TerminalIleum	Base	ENSG00000154328.15	NEIL2	Mesenchymal	multiple
SmallIntestine-TerminalIleum	Base	ENSG00000154328.15	NEIL2	Myeloid	multiple
SmallIntestine-TerminalIleum	Base	ENSG00000154328.15	NEIL2	Epithelial	multiple
SmallIntestine-TerminalIleum	Base	ENSG00000227888.4	FAM66A	Endothelial	single
SmallIntestine-TerminalIleum	Base	ENSG00000270074.1	RP11-351I21.11	#N/A	single
SmallIntestine-TerminalIleum	Base	ENSG00000283674.1	RP11-419I17.1	Endothelial	multiple
SmallIntestine-TerminalIleum	Base	ENSG00000283674.1	RP11-419I17.1	Epithelial	multiple
SmallIntestine-TerminalIleum	Base	ENSG00000038945.14	MSR1	Endothelial	single
SmallIntestine-TerminalIleum	Base	ENSG00000155970.11	MICU3	Epithelial	single
SmallIntestine-TerminalIleum	Base	ENSG00000249258.2	RP11-468H14.2	Plasma_cells	multiple
SmallIntestine-TerminalIleum	Base	ENSG00000249258.2	RP11-468H14.2	T_cells	multiple
SmallIntestine-TerminalIleum	Base	ENSG00000104219.12	ZDHHC2	Epithelial	single
SmallIntestine-TerminalIleum	Base	ENSG00000104760.16	FGL1	Epithelial	multiple
SmallIntestine-TerminalIleum	Base	ENSG00000104760.16	FGL1	B_cells	multiple
SmallIntestine-TerminalIleum	Base	ENSG00000104763.18	ASAH1	Epithelial	single
SmallIntestine-TerminalIleum	Base	ENSG00000171428.13	NAT1	Epithelial	multiple
SmallIntestine-TerminalIleum	Base	ENSG00000171428.13	NAT1	Mesenchymal	multiple
SmallIntestine-TerminalIleum	Base	ENSG00000156011.16	PSD3	Mesenchymal	single
SmallIntestine-TerminalIleum	Base	ENSG00000147408.14	CSGALNACT1	Epithelial	single
SmallIntestine-TerminalIleum	Base	ENSG00000104613.11	INTS10	Epithelial	multiple
SmallIntestine-TerminalIleum	Base	ENSG00000104613.11	INTS10	Mesenchymal	multiple
SmallIntestine-TerminalIleum	Base	ENSG00000036565.14	SLC18A1	Endothelial	multiple
SmallIntestine-TerminalIleum	Base	ENSG00000036565.14	SLC18A1	B_cells	multiple
SmallIntestine-TerminalIleum	Base	ENSG00000168546.10	GFRA2	Endothelial	multiple
SmallIntestine-TerminalIleum	Base	ENSG00000168546.10	GFRA2	Mesenchymal	multiple
SmallIntestine-TerminalIleum	Base	ENSG00000158856.17	DMTN	Mesenchymal	single
SmallIntestine-TerminalIleum	Base	ENSG00000275074.1	NUDT18	Epithelial	multiple
SmallIntestine-TerminalIleum	Base	ENSG00000275074.1	NUDT18	Mesenchymal	multiple
SmallIntestine-TerminalIleum	Base	ENSG00000168476.11	REEP4	Epithelial	single
SmallIntestine-TerminalIleum	Base	ENSG00000168484.12	SFTPC	Epithelial	single
SmallIntestine-TerminalIleum	Base	ENSG00000168495.12	POLR3D	Epithelial	single
SmallIntestine-TerminalIleum	Base	ENSG00000197181.11	PIWIL2	Endothelial	single
SmallIntestine-TerminalIleum	Base	ENSG00000120896.13	SORBS3	Epithelial	single
SmallIntestine-TerminalIleum	Base	ENSG00000120913.23	PDLIM2	Mesenchymal	single
SmallIntestine-TerminalIleum	Base	ENSG00000158941.16	CCAR2	Epithelial	multiple
SmallIntestine-TerminalIleum	Base	ENSG00000158941.16	CCAR2	Mesenchymal	multiple
SmallIntestine-TerminalIleum	Base	ENSG00000173535.13	TNFRSF10C	Mesenchymal	multiple
SmallIntestine-TerminalIleum	Base	ENSG00000173535.13	TNFRSF10C	Myeloid	multiple
SmallIntestine-TerminalIleum	Base	ENSG00000173530.5	TNFRSF10D	Mesenchymal	single
SmallIntestine-TerminalIleum	Base	ENSG00000147457.13	CHMP7	Epithelial	single
SmallIntestine-TerminalIleum	Base	ENSG00000253986.1	CTC-756D1.3	#N/A	single
SmallIntestine-TerminalIleum	Base	ENSG00000159167.11	STC1	Epithelial	single
SmallIntestine-TerminalIleum	Base	ENSG00000104722.13	NEFM	Epithelial	multiple
SmallIntestine-TerminalIleum	Base	ENSG00000104722.13	NEFM	T_cells	multiple
SmallIntestine-TerminalIleum	Base	ENSG00000240694.8	PNMA2	Epithelial	multiple
SmallIntestine-TerminalIleum	Base	ENSG00000240694.8	PNMA2	Mesenchymal	multiple
SmallIntestine-TerminalIleum	Base	ENSG00000120907.17	ADRA1A	Endothelial	multiple
SmallIntestine-TerminalIleum	Base	ENSG00000120907.17	ADRA1A	Epithelial	multiple
SmallIntestine-TerminalIleum	Base	ENSG00000104228.12	TRIM35	Epithelial	multiple
SmallIntestine-TerminalIleum	Base	ENSG00000104228.12	TRIM35	Mesenchymal	multiple
SmallIntestine-TerminalIleum	Base	ENSG00000120915.13	EPHX2	Epithelial	single
SmallIntestine-TerminalIleum	Base	ENSG00000134014.16	ELP3	Epithelial	single
SmallIntestine-TerminalIleum	Base	ENSG00000147421.17	HMBOX1	B_cells	single
SmallIntestine-TerminalIleum	Base	ENSG00000272375.1	RP11-51J9.6	Plasma_cells	single
SmallIntestine-TerminalIleum	Base	ENSG00000104691.14	UBXN8	Endothelial	single
SmallIntestine-TerminalIleum	Base	ENSG00000172733.11	PURG	Endothelial	single
SmallIntestine-TerminalIleum	Base	ENSG00000165392.9	WRN	Endothelial	single
SmallIntestine-TerminalIleum	Base	ENSG00000272338.2	RP11-722E23.2	Plasma_cells	single
SmallIntestine-TerminalIleum	Base	ENSG00000172728.15	FUT10	Epithelial	single
SmallIntestine-TerminalIleum	Base	ENSG00000188778.5	ADRB3	Plasma_cells	single
SmallIntestine-TerminalIleum	Base	ENSG00000129691.15	ASH2L	T_cells	multiple
SmallIntestine-TerminalIleum	Base	ENSG00000129691.15	ASH2L	Endothelial	multiple
SmallIntestine-TerminalIleum	Base	ENSG00000085788.13	DDHD2	Mesenchymal	multiple
SmallIntestine-TerminalIleum	Base	ENSG00000085788.13	DDHD2	Endothelial	multiple
SmallIntestine-TerminalIleum	Base	ENSG00000147535.16	PLPP5	Endothelial	single
SmallIntestine-TerminalIleum	Base	ENSG00000197140.14	ADAM32	Epithelial	single
SmallIntestine-TerminalIleum	Base	ENSG00000104332.11	SFRP1	Epithelial	multiple
SmallIntestine-TerminalIleum	Base	ENSG00000104332.11	SFRP1	Endothelial	multiple
SmallIntestine-TerminalIleum	Base	ENSG00000165066.12	NKX6-3	Plasma_cells	single
SmallIntestine-TerminalIleum	Base	ENSG00000260588.1	RP11-930P14.2	Mesenchymal	single
SmallIntestine-TerminalIleum	Base	ENSG00000070718.11	AP3M2	Epithelial	single
SmallIntestine-TerminalIleum	Base	ENSG00000176209.11	SMIM19	Epithelial	single
SmallIntestine-TerminalIleum	Base	ENSG00000120925.15	RNF170	Mesenchymal	single
SmallIntestine-TerminalIleum	Base	ENSG00000168522.12	FNTA	Epithelial	single
SmallIntestine-TerminalIleum	Base	ENSG00000034239.10	EFCAB1	Epithelial	single
SmallIntestine-TerminalIleum	Base	ENSG00000272024.1	RP11-546K22.3	Plasma_cells	single
SmallIntestine-TerminalIleum	Base	ENSG00000023287.12	RB1CC1	Epithelial	single
SmallIntestine-TerminalIleum	Base	ENSG00000253369.1	RP11-1081M5.1	Endothelial	single
SmallIntestine-TerminalIleum	Base	ENSG00000181690.7	PLAG1	Mesenchymal	single
SmallIntestine-TerminalIleum	Base	ENSG00000246430.6	LINC00968	Epithelial	single
SmallIntestine-TerminalIleum	Base	ENSG00000215114.8	UBXN2B	Epithelial	single
SmallIntestine-TerminalIleum	Base	ENSG00000137563.11	GGH	Epithelial	single
SmallIntestine-TerminalIleum	Base	ENSG00000270673.1	YTHDF3-AS1	Epithelial	single
SmallIntestine-TerminalIleum	Base	ENSG00000272010.1	CTD-3025N20.3	Mesenchymal	single
SmallIntestine-TerminalIleum	Base	ENSG00000066855.15	MTFR1	Epithelial	single
SmallIntestine-TerminalIleum	Base	ENSG00000205268.10	PDE7A	Epithelial	multiple
SmallIntestine-TerminalIleum	Base	ENSG00000205268.10	PDE7A	Endothelial	multiple
SmallIntestine-TerminalIleum	Base	ENSG00000179041.3	RRS1	Mesenchymal	single
SmallIntestine-TerminalIleum	Base	ENSG00000147576.15	ADHFE1	Mesenchymal	multiple
SmallIntestine-TerminalIleum	Base	ENSG00000147576.15	ADHFE1	Plasma_cells	multiple
SmallIntestine-TerminalIleum	Base	ENSG00000169085.11	C8orf46	Epithelial	single
SmallIntestine-TerminalIleum	Base	ENSG00000104205.12	SGK3	Endothelial	single
SmallIntestine-TerminalIleum	Base	ENSG00000253967.1	RP11-333A23.4	T_cells	single
SmallIntestine-TerminalIleum	Base	ENSG00000067167.7	TRAM1	Endothelial	single
SmallIntestine-TerminalIleum	Base	ENSG00000221947.7	XKR9	Epithelial	single
SmallIntestine-TerminalIleum	Base	ENSG00000260838.3	RP11-531A24.3	Epithelial	single
SmallIntestine-TerminalIleum	Base	ENSG00000164764.10	SBSPON	Neuronal	single
SmallIntestine-TerminalIleum	Base	ENSG00000104369.4	JPH1	Epithelial	single
SmallIntestine-TerminalIleum	Base	ENSG00000104381.12	GDAP1	T_cells	single
SmallIntestine-TerminalIleum	Base	ENSG00000121005.8	CRISPLD1	Endothelial	single
SmallIntestine-TerminalIleum	Base	ENSG00000249395.2	CASC9	T_cells	single
SmallIntestine-TerminalIleum	Base	ENSG00000261618.1	RP11-79H23.3	T_cells	multiple
SmallIntestine-TerminalIleum	Base	ENSG00000261618.1	RP11-79H23.3	Endothelial	multiple
SmallIntestine-TerminalIleum	Base	ENSG00000133731.9	IMPA1	Epithelial	single
SmallIntestine-TerminalIleum	Base	ENSG00000104231.10	ZFAND1	Epithelial	single
SmallIntestine-TerminalIleum	Base	ENSG00000104497.13	SNX16	Epithelial	multiple
SmallIntestine-TerminalIleum	Base	ENSG00000104497.13	SNX16	Myeloid	multiple
SmallIntestine-TerminalIleum	Base	ENSG00000133739.15	LRRCC1	Epithelial	multiple
SmallIntestine-TerminalIleum	Base	ENSG00000133739.15	LRRCC1	Myeloid	multiple
SmallIntestine-TerminalIleum	Base	ENSG00000185015.7	CA13	Mesenchymal	single
SmallIntestine-TerminalIleum	Base	ENSG00000123124.13	WWP1	Epithelial	single
SmallIntestine-TerminalIleum	Base	ENSG00000176623.11	RMDN1	Mesenchymal	single
SmallIntestine-TerminalIleum	Base	ENSG00000170289.12	CNGB3	Mesenchymal	single
SmallIntestine-TerminalIleum	Base	ENSG00000156103.15	MMP16	Epithelial	single
SmallIntestine-TerminalIleum	Base	ENSG00000251136.8	RP11-37B2.1	Epithelial	single
SmallIntestine-TerminalIleum	Base	ENSG00000104312.7	RIPK2	Epithelial	single
SmallIntestine-TerminalIleum	Base	ENSG00000164951.15	PDP1	Epithelial	single
SmallIntestine-TerminalIleum	Base	ENSG00000164944.11	KIAA1429	Mesenchymal	multiple
SmallIntestine-TerminalIleum	Base	ENSG00000164944.11	KIAA1429	T_cells	multiple
SmallIntestine-TerminalIleum	Base	ENSG00000156162.16	DPY19L4	Plasma_cells	single
SmallIntestine-TerminalIleum	Base	ENSG00000156170.12	NDUFAF6	Endothelial	multiple
SmallIntestine-TerminalIleum	Base	ENSG00000156170.12	NDUFAF6	Myeloid	multiple
SmallIntestine-TerminalIleum	Base	ENSG00000156172.5	C8orf37	T_cells	single
SmallIntestine-TerminalIleum	Base	ENSG00000156466.9	GDF6	T_cells	single
SmallIntestine-TerminalIleum	Base	ENSG00000156467.9	UQCRB	Plasma_cells	single
SmallIntestine-TerminalIleum	Base	ENSG00000156469.8	MTERF3	Epithelial	single
SmallIntestine-TerminalIleum	Base	ENSG00000253105.5	KB-1448A5.1	Mesenchymal	multiple
SmallIntestine-TerminalIleum	Base	ENSG00000253105.5	KB-1448A5.1	Plasma_cells	multiple
SmallIntestine-TerminalIleum	Base	ENSG00000180543.4	TSPYL5	Epithelial	single
SmallIntestine-TerminalIleum	Base	ENSG00000253948.1	RP11-410L14.2	Endothelial	single
SmallIntestine-TerminalIleum	Base	ENSG00000156509.13	FBXO43	Plasma_cells	multiple
SmallIntestine-TerminalIleum	Base	ENSG00000156509.13	FBXO43	Myeloid	multiple
SmallIntestine-TerminalIleum	Base	ENSG00000174226.8	SNX31	Mesenchymal	single
SmallIntestine-TerminalIleum	Base	ENSG00000164924.17	YWHAZ	Epithelial	single
SmallIntestine-TerminalIleum	Base	ENSG00000048392.11	RRM2B	T_cells	single
SmallIntestine-TerminalIleum	Base	ENSG00000253633.1	KB-1980E6.3	Plasma_cells	single
SmallIntestine-TerminalIleum	Base	ENSG00000253669.3	KB-1732A1.1	Plasma_cells	single
SmallIntestine-TerminalIleum	Base	ENSG00000271830.1	RP11-1C8.7	#N/A	single
SmallIntestine-TerminalIleum	Base	ENSG00000176406.22	RIMS2	Epithelial	single
SmallIntestine-TerminalIleum	Base	ENSG00000164830.18	OXR1	Endothelial	single
SmallIntestine-TerminalIleum	Base	ENSG00000205038.11	PKHD1L1	Endothelial	single
SmallIntestine-TerminalIleum	Base	ENSG00000177570.13	SAMD12	Epithelial	multiple
SmallIntestine-TerminalIleum	Base	ENSG00000177570.13	SAMD12	B_cells	multiple
SmallIntestine-TerminalIleum	Base	ENSG00000136999.4	NOV	Endothelial	single
SmallIntestine-TerminalIleum	Base	ENSG00000136960.12	ENPP2	Plasma_cells	single
SmallIntestine-TerminalIleum	Base	ENSG00000172167.7	MTBP	B_cells	single
SmallIntestine-TerminalIleum	Base	ENSG00000156795.6	WDYHV1	Mesenchymal	single
SmallIntestine-TerminalIleum	Base	ENSG00000104537.16	ANXA13	Epithelial	single
SmallIntestine-TerminalIleum	Base	ENSG00000214814.7	FER1L6	Plasma_cells	single
SmallIntestine-TerminalIleum	Base	ENSG00000164983.7	TMEM65	Epithelial	multiple
SmallIntestine-TerminalIleum	Base	ENSG00000164983.7	TMEM65	Mesenchymal	multiple
SmallIntestine-TerminalIleum	Base	ENSG00000183665.5	TRMT12	Epithelial	single
SmallIntestine-TerminalIleum	Base	ENSG00000249816.6	LINC00964	Epithelial	single
SmallIntestine-TerminalIleum	Base	ENSG00000249859.9	PVT1	Endothelial	single
SmallIntestine-TerminalIleum	Base	ENSG00000184156.16	KCNQ3	Plasma_cells	multiple
SmallIntestine-TerminalIleum	Base	ENSG00000184156.16	KCNQ3	Epithelial	multiple
SmallIntestine-TerminalIleum	Base	ENSG00000129292.20	PHF20L1	Myeloid	multiple
SmallIntestine-TerminalIleum	Base	ENSG00000129292.20	PHF20L1	Epithelial	multiple
SmallIntestine-TerminalIleum	Base	ENSG00000042832.11	TG	Endothelial	single
SmallIntestine-TerminalIleum	Base	ENSG00000259820.1	AC083843.1	Mesenchymal	single
SmallIntestine-TerminalIleum	Base	ENSG00000147724.11	FAM135B	Epithelial	single
SmallIntestine-TerminalIleum	Base	ENSG00000169436.16	COL22A1	B_cells	multiple
SmallIntestine-TerminalIleum	Base	ENSG00000169436.16	COL22A1	Plasma_cells	multiple
SmallIntestine-TerminalIleum	Base	ENSG00000169436.16	COL22A1	Mesenchymal	multiple
SmallIntestine-TerminalIleum	Base	ENSG00000104472.9	CHRAC1	Mesenchymal	multiple
SmallIntestine-TerminalIleum	Base	ENSG00000104472.9	CHRAC1	Epithelial	multiple
SmallIntestine-TerminalIleum	Base	ENSG00000022567.9	SLC45A4	Myeloid	single
SmallIntestine-TerminalIleum	Base	ENSG00000171045.14	TSNARE1	Epithelial	single
SmallIntestine-TerminalIleum	Base	ENSG00000167653.4	PSCA	Epithelial	multiple
SmallIntestine-TerminalIleum	Base	ENSG00000167653.4	PSCA	Endothelial	multiple
SmallIntestine-TerminalIleum	Base	ENSG00000160886.13	LY6K	Endothelial	single
SmallIntestine-TerminalIleum	Base	ENSG00000283992.1	LYNX1	Mesenchymal	single
SmallIntestine-TerminalIleum	Base	ENSG00000180155.19	LYNX1	Epithelial	multiple
SmallIntestine-TerminalIleum	Base	ENSG00000180155.19	LYNX1	Endothelial	multiple
SmallIntestine-TerminalIleum	Base	ENSG00000160932.10	LY6E	Mesenchymal	multiple
SmallIntestine-TerminalIleum	Base	ENSG00000160932.10	LY6E	Plasma_cells	multiple
SmallIntestine-TerminalIleum	Base	ENSG00000277494.1	GPIHBP1	Myeloid	multiple
SmallIntestine-TerminalIleum	Base	ENSG00000277494.1	GPIHBP1	Mesenchymal	multiple
SmallIntestine-TerminalIleum	Base	ENSG00000250571.6	GLI4	Epithelial	single
SmallIntestine-TerminalIleum	Base	ENSG00000182759.3	MAFA	#N/A	single
SmallIntestine-TerminalIleum	Base	ENSG00000014164.6	ZC3H3	Epithelial	single
SmallIntestine-TerminalIleum	Base	ENSG00000104518.10	GSDMD	Endothelial	multiple
SmallIntestine-TerminalIleum	Base	ENSG00000104518.10	GSDMD	Neuronal	multiple
SmallIntestine-TerminalIleum	Base	ENSG00000204839.8	MROH6	Epithelial	single
SmallIntestine-TerminalIleum	Base	ENSG00000147813.15	NAPRT	Endothelial	single
SmallIntestine-TerminalIleum	Base	ENSG00000104529.17	EEF1D	Endothelial	single
SmallIntestine-TerminalIleum	Base	ENSG00000183309.11	ZNF623	Myeloid	multiple
SmallIntestine-TerminalIleum	Base	ENSG00000183309.11	ZNF623	B_cells	multiple
SmallIntestine-TerminalIleum	Base	ENSG00000181135.15	ZNF707	Myeloid	single
SmallIntestine-TerminalIleum	Base	ENSG00000178209.14	PLEC	B_cells	single
SmallIntestine-TerminalIleum	Base	ENSG00000178685.13	PARP10	Epithelial	single
SmallIntestine-TerminalIleum	Base	ENSG00000186583.11	SPATC1	Epithelial	single
SmallIntestine-TerminalIleum	Base	ENSG00000178896.8	EXOSC4	Endothelial	single
SmallIntestine-TerminalIleum	Base	ENSG00000179526.16	SHARPIN	Endothelial	multiple
SmallIntestine-TerminalIleum	Base	ENSG00000179526.16	SHARPIN	Neuronal	multiple
SmallIntestine-TerminalIleum	Base	ENSG00000179632.9	MAF1	B_cells	multiple
SmallIntestine-TerminalIleum	Base	ENSG00000179632.9	MAF1	T_cells	multiple
SmallIntestine-TerminalIleum	Base	ENSG00000179698.13	WDR97	Epithelial	multiple
SmallIntestine-TerminalIleum	Base	ENSG00000179698.13	WDR97	Myeloid	multiple
SmallIntestine-TerminalIleum	Base	ENSG00000185122.10	HSF1	Endothelial	multiple
SmallIntestine-TerminalIleum	Base	ENSG00000185122.10	HSF1	Neuronal	multiple
SmallIntestine-TerminalIleum	Base	ENSG00000261587.2	TMEM249	Plasma_cells	single
SmallIntestine-TerminalIleum	Base	ENSG00000071894.16	CPSF1	Epithelial	single
SmallIntestine-TerminalIleum	Base	ENSG00000147804.9	SLC39A4	Mesenchymal	single
SmallIntestine-TerminalIleum	Base	ENSG00000160948.13	VPS28	Epithelial	single
SmallIntestine-TerminalIleum	Base	ENSG00000160949.16	TONSL	Epithelial	multiple
SmallIntestine-TerminalIleum	Base	ENSG00000160949.16	TONSL	Endothelial	multiple
SmallIntestine-TerminalIleum	Base	ENSG00000167702.11	KIFC2	Epithelial	single
SmallIntestine-TerminalIleum	Base	ENSG00000160973.7	FOXH1	Epithelial	single
SmallIntestine-TerminalIleum	Base	ENSG00000263612.1	AF186192.6	Endothelial	single
SmallIntestine-TerminalIleum	Base	ENSG00000196378.11	ZNF34	Epithelial	single
SmallIntestine-TerminalIleum	Base	ENSG00000161016.17	RPL8	Mesenchymal	single
SmallIntestine-TerminalIleum	Base	ENSG00000197363.9	ZNF517	Epithelial	single
SmallIntestine-TerminalIleum	Base	ENSG00000196150.13	ZNF250	Epithelial	single
SmallIntestine-TerminalIleum	Base	ENSG00000170631.14	ZNF16	Neuronal	single
SmallIntestine-TerminalIleum	Base	ENSG00000181404.15	WASHC1	Epithelial	multiple
SmallIntestine-TerminalIleum	Base	ENSG00000181404.15	WASHC1	T_cells	multiple
SmallIntestine-TerminalIleum	Base	ENSG00000170122.5	FOXD4	Mesenchymal	single
SmallIntestine-TerminalIleum	Base	ENSG00000172785.18	CBWD1	Epithelial	single
SmallIntestine-TerminalIleum	Base	ENSG00000107099.15	DOCK8	Epithelial	multiple
SmallIntestine-TerminalIleum	Base	ENSG00000107099.15	DOCK8	Endothelial	multiple
SmallIntestine-TerminalIleum	Base	ENSG00000281769.1	LINC01230	Endothelial	single
SmallIntestine-TerminalIleum	Base	ENSG00000173253.15	DMRT2	Epithelial	single
SmallIntestine-TerminalIleum	Base	ENSG00000080608.9	PUM3	Endothelial	single
SmallIntestine-TerminalIleum	Base	ENSG00000080298.15	RFX3	Endothelial	multiple
SmallIntestine-TerminalIleum	Base	ENSG00000080298.15	RFX3	Epithelial	multiple
SmallIntestine-TerminalIleum	Base	ENSG00000080298.15	RFX3	Myeloid	multiple
SmallIntestine-TerminalIleum	Base	ENSG00000232104.3	RFX3-AS1	Mesenchymal	multiple
SmallIntestine-TerminalIleum	Base	ENSG00000232104.3	RFX3-AS1	Endothelial	multiple
SmallIntestine-TerminalIleum	Base	ENSG00000226669.2	RP11-509J21.4	B_cells	single
SmallIntestine-TerminalIleum	Base	ENSG00000106686.16	SPATA6L	Epithelial	multiple
SmallIntestine-TerminalIleum	Base	ENSG00000106686.16	SPATA6L	Endothelial	multiple
SmallIntestine-TerminalIleum	Base	ENSG00000205808.5	PLPP6	Endothelial	single
SmallIntestine-TerminalIleum	Base	ENSG00000147853.16	AK3	Epithelial	multiple
SmallIntestine-TerminalIleum	Base	ENSG00000147853.16	AK3	Mesenchymal	multiple
SmallIntestine-TerminalIleum	Base	ENSG00000096968.13	JAK2	Mesenchymal	multiple
SmallIntestine-TerminalIleum	Base	ENSG00000096968.13	JAK2	B_cells	multiple
SmallIntestine-TerminalIleum	Base	ENSG00000096968.13	JAK2	Epithelial	multiple
SmallIntestine-TerminalIleum	Base	ENSG00000107020.9	PLGRKT	Epithelial	single
SmallIntestine-TerminalIleum	Base	ENSG00000197646.7	PDCD1LG2	Epithelial	single
SmallIntestine-TerminalIleum	Base	ENSG00000107036.11	RIC1	Plasma_cells	single
SmallIntestine-TerminalIleum	Base	ENSG00000178445.9	GLDC	Epithelial	multiple
SmallIntestine-TerminalIleum	Base	ENSG00000178445.9	GLDC	Endothelial	multiple
SmallIntestine-TerminalIleum	Base	ENSG00000225489.6	RP11-390F4.3	Epithelial	multiple
SmallIntestine-TerminalIleum	Base	ENSG00000225489.6	RP11-390F4.3	Myeloid	multiple
SmallIntestine-TerminalIleum	Base	ENSG00000225489.6	RP11-390F4.3	Mesenchymal	multiple
SmallIntestine-TerminalIleum	Base	ENSG00000225706.1	PTPRD-AS1	Mesenchymal	multiple
SmallIntestine-TerminalIleum	Base	ENSG00000225706.1	PTPRD-AS1	Endothelial	multiple
SmallIntestine-TerminalIleum	Base	ENSG00000270547.5	LINC01235	Mesenchymal	single
SmallIntestine-TerminalIleum	Base	ENSG00000273399.2	RP11-408A13.3	T_cells	multiple
SmallIntestine-TerminalIleum	Base	ENSG00000273399.2	RP11-408A13.3	Plasma_cells	multiple
SmallIntestine-TerminalIleum	Base	ENSG00000272871.1	RP11-408A13.4	Mesenchymal	multiple
SmallIntestine-TerminalIleum	Base	ENSG00000272871.1	RP11-408A13.4	Myeloid	multiple
SmallIntestine-TerminalIleum	Base	ENSG00000147869.4	CER1	Epithelial	single
SmallIntestine-TerminalIleum	Base	ENSG00000164989.16	CCDC171	B_cells	multiple
SmallIntestine-TerminalIleum	Base	ENSG00000164989.16	CCDC171	Endothelial	multiple
SmallIntestine-TerminalIleum	Base	ENSG00000237153.2	RP11-132E11.2	Epithelial	single
SmallIntestine-TerminalIleum	Base	ENSG00000044459.14	CNTLN	Endothelial	multiple
SmallIntestine-TerminalIleum	Base	ENSG00000044459.14	CNTLN	Epithelial	multiple
SmallIntestine-TerminalIleum	Base	ENSG00000178031.16	ADAMTSL1	Mesenchymal	single
SmallIntestine-TerminalIleum	Base	ENSG00000198642.6	KLHL9	Endothelial	multiple
SmallIntestine-TerminalIleum	Base	ENSG00000198642.6	KLHL9	Epithelial	multiple
SmallIntestine-TerminalIleum	Base	ENSG00000198642.6	KLHL9	Mesenchymal	multiple
SmallIntestine-TerminalIleum	Base	ENSG00000176399.3	DMRTA1	Epithelial	single
SmallIntestine-TerminalIleum	Base	ENSG00000234840.1	LINC01239	Mesenchymal	single
SmallIntestine-TerminalIleum	Base	ENSG00000224549.1	RP11-370B11.3	Plasma_cells	single
SmallIntestine-TerminalIleum	Base	ENSG00000120159.11	CAAP1	B_cells	single
SmallIntestine-TerminalIleum	Base	ENSG00000096872.15	IFT74	Mesenchymal	single
SmallIntestine-TerminalIleum	Base	ENSG00000184434.7	LRRC19	Endothelial	single
SmallIntestine-TerminalIleum	Base	ENSG00000147894.14	C9orf72	Epithelial	single
SmallIntestine-TerminalIleum	Base	ENSG00000107201.9	DDX58	Epithelial	single
SmallIntestine-TerminalIleum	Base	ENSG00000241043.1	GVQW1	Endothelial	single
SmallIntestine-TerminalIleum	Base	ENSG00000122711.8	SPINK4	Mesenchymal	multiple
SmallIntestine-TerminalIleum	Base	ENSG00000122711.8	SPINK4	B_cells	multiple
SmallIntestine-TerminalIleum	Base	ENSG00000086065.13	CHMP5	T_cells	multiple
SmallIntestine-TerminalIleum	Base	ENSG00000086065.13	CHMP5	Endothelial	multiple
SmallIntestine-TerminalIleum	Base	ENSG00000086065.13	CHMP5	Plasma_cells	multiple
SmallIntestine-TerminalIleum	Base	ENSG00000086065.13	CHMP5	Mesenchymal	multiple
SmallIntestine-TerminalIleum	Base	ENSG00000165272.14	AQP3	Mesenchymal	single
SmallIntestine-TerminalIleum	Base	ENSG00000165271.16	NOL6	Epithelial	single
SmallIntestine-TerminalIleum	Base	ENSG00000164978.17	NUDT2	Epithelial	multiple
SmallIntestine-TerminalIleum	Base	ENSG00000164978.17	NUDT2	Mesenchymal	multiple
SmallIntestine-TerminalIleum	Base	ENSG00000122733.12	PHF24	Epithelial	single
SmallIntestine-TerminalIleum	Base	ENSG00000137094.14	DNAJB5	Epithelial	single
SmallIntestine-TerminalIleum	Base	ENSG00000165282.13	PIGO	Epithelial	single
SmallIntestine-TerminalIleum	Base	ENSG00000198722.14	UNC13B	Plasma_cells	single
SmallIntestine-TerminalIleum	Base	ENSG00000137135.17	ARHGEF39	Mesenchymal	single
SmallIntestine-TerminalIleum	Base	ENSG00000198467.13	TPM2	Epithelial	single
SmallIntestine-TerminalIleum	Base	ENSG00000107175.11	CREB3	Mesenchymal	single
SmallIntestine-TerminalIleum	Base	ENSG00000227388.2	RP11-112J3.16	T_cells	multiple
SmallIntestine-TerminalIleum	Base	ENSG00000227388.2	RP11-112J3.16	Epithelial	multiple
SmallIntestine-TerminalIleum	Base	ENSG00000159899.14	NPR2	Mesenchymal	single
SmallIntestine-TerminalIleum	Base	ENSG00000137098.13	SPAG8	Endothelial	single
SmallIntestine-TerminalIleum	Base	ENSG00000137103.16	TMEM8B	Mesenchymal	single
SmallIntestine-TerminalIleum	Base	ENSG00000196196.2	HRCT1	Epithelial	single
SmallIntestine-TerminalIleum	Base	ENSG00000235387.2	SPAAR	T_cells	single
SmallIntestine-TerminalIleum	Base	ENSG00000165304.7	MELK	Myeloid	single
SmallIntestine-TerminalIleum	Base	ENSG00000147905.17	ZCCHC7	Epithelial	single
SmallIntestine-TerminalIleum	Base	ENSG00000137106.17	GRHPR	Epithelial	single
SmallIntestine-TerminalIleum	Base	ENSG00000137054.15	POLR1E	Mesenchymal	multiple
SmallIntestine-TerminalIleum	Base	ENSG00000137054.15	POLR1E	Epithelial	multiple
SmallIntestine-TerminalIleum	Base	ENSG00000122741.15	DCAF10	Neuronal	multiple
SmallIntestine-TerminalIleum	Base	ENSG00000122741.15	DCAF10	Endothelial	multiple
SmallIntestine-TerminalIleum	Base	ENSG00000122696.13	SLC25A51	Endothelial	single
SmallIntestine-TerminalIleum	Base	ENSG00000273036.2	FAM95C	Mesenchymal	multiple
SmallIntestine-TerminalIleum	Base	ENSG00000273036.2	FAM95C	Plasma_cells	multiple
SmallIntestine-TerminalIleum	Base	ENSG00000273036.2	FAM95C	Epithelial	multiple
SmallIntestine-TerminalIleum	Base	ENSG00000180071.19	ANKRD18A	Epithelial	multiple
SmallIntestine-TerminalIleum	Base	ENSG00000180071.19	ANKRD18A	Mesenchymal	multiple
SmallIntestine-TerminalIleum	Base	ENSG00000278175.3	GLIDR	Endothelial	single
SmallIntestine-TerminalIleum	Base	ENSG00000223839.7	FAM95B1	Endothelial	single
SmallIntestine-TerminalIleum	Base	ENSG00000215126.10	CBWD7	Endothelial	single
SmallIntestine-TerminalIleum	Base	ENSG00000154529.14	CNTNAP3B	Mesenchymal	multiple
SmallIntestine-TerminalIleum	Base	ENSG00000154529.14	CNTNAP3B	Endothelial	multiple
SmallIntestine-TerminalIleum	Base	ENSG00000237357.2	RP11-475I24.3	Epithelial	multiple
SmallIntestine-TerminalIleum	Base	ENSG00000237357.2	RP11-475I24.3	Endothelial	multiple
SmallIntestine-TerminalIleum	Base	ENSG00000154537.4	FAM27C	T_cells	single
SmallIntestine-TerminalIleum	Base	ENSG00000235659.1	RP11-374M1.5	Mesenchymal	single
SmallIntestine-TerminalIleum	Base	ENSG00000226007.2	RP11-211N8.2	Plasma_cells	single
SmallIntestine-TerminalIleum	Base	ENSG00000234665.8	RP11-262H14.3	Myeloid	single
SmallIntestine-TerminalIleum	Base	ENSG00000170161.6	RP11-262H14.4	Epithelial	single
SmallIntestine-TerminalIleum	Base	ENSG00000172014.12	ANKRD20A4	T_cells	single
SmallIntestine-TerminalIleum	Base	ENSG00000147996.16	CBWD5	Epithelial	single
SmallIntestine-TerminalIleum	Base	ENSG00000260691.5	ANKRD20A1	Endothelial	single
SmallIntestine-TerminalIleum	Base	ENSG00000226337.3	RP11-274B18.4	Epithelial	single
SmallIntestine-TerminalIleum	Base	ENSG00000107362.13	ABHD17B	Epithelial	single
SmallIntestine-TerminalIleum	Base	ENSG00000225434.2	LINC01504	Epithelial	single
SmallIntestine-TerminalIleum	Base	ENSG00000236849.5	LINC01474	Epithelial	single
SmallIntestine-TerminalIleum	Base	ENSG00000198963.10	RORB	Plasma_cells	single
SmallIntestine-TerminalIleum	Base	ENSG00000106733.20	NMRK1	Mesenchymal	single
SmallIntestine-TerminalIleum	Base	ENSG00000099139.13	PCSK5	Epithelial	multiple
SmallIntestine-TerminalIleum	Base	ENSG00000099139.13	PCSK5	Endothelial	multiple
SmallIntestine-TerminalIleum	Base	ENSG00000106772.17	PRUNE2	Endothelial	single
SmallIntestine-TerminalIleum	Base	ENSG00000148019.12	CEP78	Mesenchymal	single
SmallIntestine-TerminalIleum	Base	ENSG00000233926.1	RP11-154D17.1	T_cells	single
SmallIntestine-TerminalIleum	Base	ENSG00000165118.14	C9orf64	Plasma_cells	single
SmallIntestine-TerminalIleum	Base	ENSG00000135040.15	NAA35	Epithelial	multiple
SmallIntestine-TerminalIleum	Base	ENSG00000135040.15	NAA35	Plasma_cells	multiple
SmallIntestine-TerminalIleum	Base	ENSG00000135052.16	GOLM1	Epithelial	single
SmallIntestine-TerminalIleum	Base	ENSG00000226237.1	GAS1RR	Neuronal	single
SmallIntestine-TerminalIleum	Base	ENSG00000204446.4	C9orf170	B_cells	multiple
SmallIntestine-TerminalIleum	Base	ENSG00000204446.4	C9orf170	Mesenchymal	multiple
SmallIntestine-TerminalIleum	Base	ENSG00000234460.1	XXyac-YM21GA2.4	Plasma_cells	single
SmallIntestine-TerminalIleum	Base	ENSG00000156345.17	CDK20	Plasma_cells	multiple
SmallIntestine-TerminalIleum	Base	ENSG00000156345.17	CDK20	Epithelial	multiple
SmallIntestine-TerminalIleum	Base	ENSG00000106723.16	SPIN1	Myeloid	single
SmallIntestine-TerminalIleum	Base	ENSG00000187764.11	SEMA4D	Epithelial	multiple
SmallIntestine-TerminalIleum	Base	ENSG00000187764.11	SEMA4D	Mesenchymal	multiple
SmallIntestine-TerminalIleum	Base	ENSG00000231107.1	LINC01508	Endothelial	single
SmallIntestine-TerminalIleum	Base	ENSG00000165023.6	DIRAS2	Epithelial	multiple
SmallIntestine-TerminalIleum	Base	ENSG00000165023.6	DIRAS2	Plasma_cells	multiple
SmallIntestine-TerminalIleum	Base	ENSG00000165025.14	SYK	Endothelial	single
SmallIntestine-TerminalIleum	Base	ENSG00000273381.1	RP11-305L7.7	Neuronal	single
SmallIntestine-TerminalIleum	Base	ENSG00000233081.1	RP11-440G5.2	Myeloid	single
SmallIntestine-TerminalIleum	Base	ENSG00000188312.13	CENPP	Mesenchymal	single
SmallIntestine-TerminalIleum	Base	ENSG00000185963.13	BICD2	Mesenchymal	single
SmallIntestine-TerminalIleum	Base	ENSG00000127084.17	FGD3	Mesenchymal	multiple
SmallIntestine-TerminalIleum	Base	ENSG00000127084.17	FGD3	Endothelial	multiple
SmallIntestine-TerminalIleum	Base	ENSG00000131669.9	NINJ1	B_cells	single
SmallIntestine-TerminalIleum	Base	ENSG00000131668.13	BARX1	Mesenchymal	single
SmallIntestine-TerminalIleum	Base	ENSG00000175787.16	ZNF169	Myeloid	single
SmallIntestine-TerminalIleum	Base	ENSG00000232063.1	RP11-307E17.8	Mesenchymal	single
SmallIntestine-TerminalIleum	Base	ENSG00000182150.15	ERCC6L2	Mesenchymal	multiple
SmallIntestine-TerminalIleum	Base	ENSG00000182150.15	ERCC6L2	Epithelial	multiple
SmallIntestine-TerminalIleum	Base	ENSG00000130948.9	HSD17B3	Epithelial	multiple
SmallIntestine-TerminalIleum	Base	ENSG00000130948.9	HSD17B3	Endothelial	multiple
SmallIntestine-TerminalIleum	Base	ENSG00000196312.12	MFSD14C	Epithelial	single
SmallIntestine-TerminalIleum	Base	ENSG00000242375.1	RP11-498P14.3	Endothelial	single
SmallIntestine-TerminalIleum	Base	ENSG00000203279.3	RP11-498P14.5	Endothelial	single
SmallIntestine-TerminalIleum	Base	ENSG00000197816.13	CCDC180	Mesenchymal	single
SmallIntestine-TerminalIleum	Base	ENSG00000136932.13	TRMO	Epithelial	multiple
SmallIntestine-TerminalIleum	Base	ENSG00000136932.13	TRMO	Endothelial	multiple
SmallIntestine-TerminalIleum	Base	ENSG00000095380.10	NANS	Endothelial	multiple
SmallIntestine-TerminalIleum	Base	ENSG00000095380.10	NANS	Mesenchymal	multiple
SmallIntestine-TerminalIleum	Base	ENSG00000165138.17	ANKS6	Myeloid	single
SmallIntestine-TerminalIleum	Base	ENSG00000106803.9	SEC61B	Epithelial	single
SmallIntestine-TerminalIleum	Base	ENSG00000136874.10	STX17	Epithelial	single
SmallIntestine-TerminalIleum	Base	ENSG00000119509.12	INVS	Mesenchymal	multiple
SmallIntestine-TerminalIleum	Base	ENSG00000119509.12	INVS	Endothelial	multiple
SmallIntestine-TerminalIleum	Base	ENSG00000170681.6	MURC	Endothelial	multiple
SmallIntestine-TerminalIleum	Base	ENSG00000170681.6	MURC	Mesenchymal	multiple
SmallIntestine-TerminalIleum	Base	ENSG00000165152.8	TMEM246	Epithelial	single
SmallIntestine-TerminalIleum	Base	ENSG00000136783.9	NIPSNAP3A	T_cells	multiple
SmallIntestine-TerminalIleum	Base	ENSG00000136783.9	NIPSNAP3A	Endothelial	multiple
SmallIntestine-TerminalIleum	Base	ENSG00000165028.11	NIPSNAP3B	Plasma_cells	single
SmallIntestine-TerminalIleum	Base	ENSG00000070214.15	SLC44A1	Mesenchymal	single
SmallIntestine-TerminalIleum	Base	ENSG00000106701.11	FSD1L	Plasma_cells	single
SmallIntestine-TerminalIleum	Base	ENSG00000106692.13	FKTN	Endothelial	single
SmallIntestine-TerminalIleum	Base	ENSG00000234323.6	LINC01505	Plasma_cells	multiple
SmallIntestine-TerminalIleum	Base	ENSG00000234323.6	LINC01505	Mesenchymal	multiple
SmallIntestine-TerminalIleum	Base	ENSG00000148143.12	ZNF462	T_cells	multiple
SmallIntestine-TerminalIleum	Base	ENSG00000148143.12	ZNF462	Plasma_cells	multiple
SmallIntestine-TerminalIleum	Base	ENSG00000260230.2	FRRS1L	Epithelial	multiple
SmallIntestine-TerminalIleum	Base	ENSG00000260230.2	FRRS1L	Mesenchymal	multiple
SmallIntestine-TerminalIleum	Base	ENSG00000242616.3	GNG10	Mesenchymal	single
SmallIntestine-TerminalIleum	Base	ENSG00000106868.16	SUSD1	Epithelial	multiple
SmallIntestine-TerminalIleum	Base	ENSG00000106868.16	SUSD1	Mesenchymal	multiple
SmallIntestine-TerminalIleum	Base	ENSG00000119471.14	HSDL2	B_cells	single
SmallIntestine-TerminalIleum	Base	ENSG00000148153.13	INIP	Epithelial	multiple
SmallIntestine-TerminalIleum	Base	ENSG00000148153.13	INIP	Endothelial	multiple
SmallIntestine-TerminalIleum	Base	ENSG00000176386.8	CDC26	Epithelial	single
SmallIntestine-TerminalIleum	Base	ENSG00000136875.12	PRPF4	Epithelial	single
SmallIntestine-TerminalIleum	Base	ENSG00000165188.13	RNF183	Mesenchymal	multiple
SmallIntestine-TerminalIleum	Base	ENSG00000165188.13	RNF183	Epithelial	multiple
SmallIntestine-TerminalIleum	Base	ENSG00000148225.15	WDR31	Plasma_cells	multiple
SmallIntestine-TerminalIleum	Base	ENSG00000148225.15	WDR31	Epithelial	multiple
SmallIntestine-TerminalIleum	Base	ENSG00000119411.10	BSPRY	Epithelial	single
SmallIntestine-TerminalIleum	Base	ENSG00000157653.11	C9orf43	Mesenchymal	single
SmallIntestine-TerminalIleum	Base	ENSG00000138835.22	RGS3	Endothelial	multiple
SmallIntestine-TerminalIleum	Base	ENSG00000138835.22	RGS3	B_cells	multiple
SmallIntestine-TerminalIleum	Base	ENSG00000119401.10	TRIM32	Epithelial	single
SmallIntestine-TerminalIleum	Base	ENSG00000233569.1	RP11-500B12.1	T_cells	single
SmallIntestine-TerminalIleum	Base	ENSG00000106780.8	MEGF9	Endothelial	single
SmallIntestine-TerminalIleum	Base	ENSG00000119402.16	FBXW2	Epithelial	single
SmallIntestine-TerminalIleum	Base	ENSG00000056558.10	TRAF1	Epithelial	multiple
SmallIntestine-TerminalIleum	Base	ENSG00000056558.10	TRAF1	Endothelial	multiple
SmallIntestine-TerminalIleum	Base	ENSG00000119396.10	RAB14	Epithelial	single
SmallIntestine-TerminalIleum	Base	ENSG00000148180.19	GSN	Epithelial	multiple
SmallIntestine-TerminalIleum	Base	ENSG00000148180.19	GSN	Endothelial	multiple
SmallIntestine-TerminalIleum	Base	ENSG00000148175.12	STOM	Epithelial	single
SmallIntestine-TerminalIleum	Base	ENSG00000136848.16	DAB2IP	Neuronal	single
SmallIntestine-TerminalIleum	Base	ENSG00000175764.14	TTLL11	Epithelial	multiple
SmallIntestine-TerminalIleum	Base	ENSG00000175764.14	TTLL11	B_cells	multiple
SmallIntestine-TerminalIleum	Base	ENSG00000106689.10	LHX2	Plasma_cells	single
SmallIntestine-TerminalIleum	Base	ENSG00000148200.16	NR6A1	Mesenchymal	single
SmallIntestine-TerminalIleum	Base	ENSG00000173611.17	SCAI	B_cells	single
SmallIntestine-TerminalIleum	Base	ENSG00000196814.14	MVB12B	Myeloid	single
SmallIntestine-TerminalIleum	Base	ENSG00000177125.5	ZBTB34	Endothelial	multiple
SmallIntestine-TerminalIleum	Base	ENSG00000177125.5	ZBTB34	T_cells	multiple
SmallIntestine-TerminalIleum	Base	ENSG00000136856.17	SLC2A8	Endothelial	single
SmallIntestine-TerminalIleum	Base	ENSG00000196152.10	ZNF79	Epithelial	single
SmallIntestine-TerminalIleum	Base	ENSG00000197958.12	RPL12	Mesenchymal	single
SmallIntestine-TerminalIleum	Base	ENSG00000187024.13	PTRH1	Mesenchymal	single
SmallIntestine-TerminalIleum	Base	ENSG00000160401.14	CFAP157	Myeloid	single
SmallIntestine-TerminalIleum	Base	ENSG00000106992.17	AK1	Epithelial	single
SmallIntestine-TerminalIleum	Base	ENSG00000167103.11	PIP5KL1	Endothelial	single
SmallIntestine-TerminalIleum	Base	ENSG00000136811.16	ODF2	Mesenchymal	single
SmallIntestine-TerminalIleum	Base	ENSG00000119392.14	GLE1	Myeloid	single
SmallIntestine-TerminalIleum	Base	ENSG00000160447.6	PKN3	Epithelial	single
SmallIntestine-TerminalIleum	Base	ENSG00000107021.15	TBC1D13	Myeloid	single
SmallIntestine-TerminalIleum	Base	ENSG00000171097.13	KYAT1	Mesenchymal	single
SmallIntestine-TerminalIleum	Base	ENSG00000175287.18	PHYHD1	Endothelial	multiple
SmallIntestine-TerminalIleum	Base	ENSG00000175287.18	PHYHD1	Myeloid	multiple
SmallIntestine-TerminalIleum	Base	ENSG00000148341.17	SH3GLB2	Epithelial	multiple
SmallIntestine-TerminalIleum	Base	ENSG00000148341.17	SH3GLB2	Myeloid	multiple
SmallIntestine-TerminalIleum	Base	ENSG00000119383.19	PTPA	Mesenchymal	single
SmallIntestine-TerminalIleum	Base	ENSG00000268707.1	RP11-247A12.7	Mesenchymal	single
SmallIntestine-TerminalIleum	Base	ENSG00000227619.1	RP11-492E3.2	Endothelial	single
SmallIntestine-TerminalIleum	Base	ENSG00000179058.6	C9orf50	Neuronal	single
SmallIntestine-TerminalIleum	Base	ENSG00000136816.15	TOR1B	Epithelial	single
SmallIntestine-TerminalIleum	Base	ENSG00000136827.11	TOR1A	Epithelial	multiple
SmallIntestine-TerminalIleum	Base	ENSG00000136827.11	TOR1A	Endothelial	multiple
SmallIntestine-TerminalIleum	Base	ENSG00000107130.9	NCS1	B_cells	single
SmallIntestine-TerminalIleum	Base	ENSG00000130713.15	EXOSC2	Endothelial	single
SmallIntestine-TerminalIleum	Base	ENSG00000050555.17	LAMC3	Epithelial	multiple
SmallIntestine-TerminalIleum	Base	ENSG00000050555.17	LAMC3	Myeloid	multiple
SmallIntestine-TerminalIleum	Base	ENSG00000130714.15	POMT1	T_cells	single
SmallIntestine-TerminalIleum	Base	ENSG00000125485.17	DDX31	Epithelial	single
SmallIntestine-TerminalIleum	Base	ENSG00000148288.11	GBGT1	Epithelial	multiple
SmallIntestine-TerminalIleum	Base	ENSG00000148288.11	GBGT1	B_cells	multiple
SmallIntestine-TerminalIleum	Base	ENSG00000175164.13	ABO	Epithelial	multiple
SmallIntestine-TerminalIleum	Base	ENSG00000175164.13	ABO	Endothelial	multiple
SmallIntestine-TerminalIleum	Base	ENSG00000148296.6	SURF6	Epithelial	single
SmallIntestine-TerminalIleum	Base	ENSG00000148290.9	SURF1	Epithelial	single
SmallIntestine-TerminalIleum	Base	ENSG00000196990.8	FAM163B	Endothelial	single
SmallIntestine-TerminalIleum	Base	ENSG00000273473.1	LL09NC01-139C3.1	Neuronal	multiple
SmallIntestine-TerminalIleum	Base	ENSG00000273473.1	LL09NC01-139C3.1	Plasma_cells	multiple
SmallIntestine-TerminalIleum	Base	ENSG00000196422.10	PPP1R26	Mesenchymal	multiple
SmallIntestine-TerminalIleum	Base	ENSG00000196422.10	PPP1R26	T_cells	multiple
SmallIntestine-TerminalIleum	Base	ENSG00000130560.8	UBAC1	Plasma_cells	single
SmallIntestine-TerminalIleum	Base	ENSG00000260193.1	RP11-83N9.5	Epithelial	single
SmallIntestine-TerminalIleum	Base	ENSG00000238227.7	C9orf69	T_cells	multiple
SmallIntestine-TerminalIleum	Base	ENSG00000238227.7	C9orf69	Mesenchymal	multiple
SmallIntestine-TerminalIleum	Base	ENSG00000275329.1	RP11-83N9.6	Epithelial	single
SmallIntestine-TerminalIleum	Base	ENSG00000160360.12	GPSM1	Endothelial	single
SmallIntestine-TerminalIleum	Base	ENSG00000213221.4	DNLZ	Myeloid	multiple
SmallIntestine-TerminalIleum	Base	ENSG00000213221.4	DNLZ	Epithelial	multiple
SmallIntestine-TerminalIleum	Base	ENSG00000187796.13	CARD9	Epithelial	multiple
SmallIntestine-TerminalIleum	Base	ENSG00000187796.13	CARD9	B_cells	multiple
SmallIntestine-TerminalIleum	Base	ENSG00000187796.13	CARD9	Myeloid	multiple
SmallIntestine-TerminalIleum	Base	ENSG00000165684.4	SNAPC4	Endothelial	multiple
SmallIntestine-TerminalIleum	Base	ENSG00000165684.4	SNAPC4	Epithelial	multiple
SmallIntestine-TerminalIleum	Base	ENSG00000165689.16	SDCCAG3	Epithelial	multiple
SmallIntestine-TerminalIleum	Base	ENSG00000165689.16	SDCCAG3	Endothelial	multiple
SmallIntestine-TerminalIleum	Base	ENSG00000148384.12	INPP5E	B_cells	single
SmallIntestine-TerminalIleum	Base	ENSG00000148396.18	SEC16A	Epithelial	multiple
SmallIntestine-TerminalIleum	Base	ENSG00000148396.18	SEC16A	T_cells	multiple
SmallIntestine-TerminalIleum	Base	ENSG00000196366.3	C9orf163	Endothelial	single
SmallIntestine-TerminalIleum	Base	ENSG00000279141.3	LINC01451	Myeloid	single
SmallIntestine-TerminalIleum	Base	ENSG00000204001.9	LCN8	Mesenchymal	single
SmallIntestine-TerminalIleum	Base	ENSG00000244187.7	TMEM141	Epithelial	single
SmallIntestine-TerminalIleum	Base	ENSG00000213213.13	CCDC183	Epithelial	single
SmallIntestine-TerminalIleum	Base	ENSG00000196642.18	RABL6	Epithelial	single
SmallIntestine-TerminalIleum	Base	ENSG00000054148.17	PHPT1	Epithelial	multiple
SmallIntestine-TerminalIleum	Base	ENSG00000054148.17	PHPT1	Mesenchymal	multiple
SmallIntestine-TerminalIleum	Base	ENSG00000176919.11	C8G	Plasma_cells	single
SmallIntestine-TerminalIleum	Base	ENSG00000107331.16	ABCA2	Epithelial	single
SmallIntestine-TerminalIleum	Base	ENSG00000180549.7	FUT7	Epithelial	multiple
SmallIntestine-TerminalIleum	Base	ENSG00000180549.7	FUT7	Myeloid	multiple
SmallIntestine-TerminalIleum	Base	ENSG00000177239.14	MAN1B1	Myeloid	multiple
SmallIntestine-TerminalIleum	Base	ENSG00000177239.14	MAN1B1	Epithelial	multiple
SmallIntestine-TerminalIleum	Base	ENSG00000188163.7	FAM166A	Epithelial	single
SmallIntestine-TerminalIleum	Base	ENSG00000130653.15	PNPLA7	Endothelial	multiple
SmallIntestine-TerminalIleum	Base	ENSG00000130653.15	PNPLA7	Epithelial	multiple
SmallIntestine-TerminalIleum	Base	ENSG00000148399.12	DPH7	Epithelial	single
SmallIntestine-TerminalIleum	Base	ENSG00000197070.13	ARRDC1	Mesenchymal	single
SmallIntestine-TerminalIleum	Base	ENSG00000237419.1	RP11-885N19.6	T_cells	single
Colon-Transverse	Interaction	ENSG00000235098.8	ANKRD65	Mesenchymal	multiple
Colon-Transverse	Interaction	ENSG00000235098.8	ANKRD65	Neuronal	multiple
Colon-Transverse	Interaction	ENSG00000189409.13	MMP23B	Endothelial	single
Colon-Transverse	Interaction	ENSG00000162585.16	FAAP20	Epithelial	single
Colon-Transverse	Interaction	ENSG00000116288.12	PARK7	Mesenchymal	single
Colon-Transverse	Interaction	ENSG00000127463.13	EMC1	Mesenchymal	single
Colon-Transverse	Interaction	ENSG00000175707.8	KDF1	B_cells	single
Colon-Transverse	Interaction	ENSG00000142920.16	AZIN2	Mesenchymal	single
Colon-Transverse	Interaction	ENSG00000131236.16	CAP1	Mesenchymal	single
Colon-Transverse	Interaction	ENSG00000162407.8	PLPP3	Mesenchymal	single
Colon-Transverse	Interaction	ENSG00000198758.10	EPS8L3	Plasma_cells	single
Colon-Transverse	Interaction	ENSG00000134240.11	HMGCS2	Mesenchymal	single
Colon-Transverse	Interaction	ENSG00000271383.6	NBPF19	Plasma_cells	single
Colon-Transverse	Interaction	ENSG00000169509.5	CRCT1	#N/A	single
Colon-Transverse	Interaction	ENSG00000143252.14	SDHC	Mesenchymal	single
Colon-Transverse	Interaction	ENSG00000094963.13	FMO2	Mesenchymal	single
Colon-Transverse	Interaction	ENSG00000134369.15	NAV1	Epithelial	single
Colon-Transverse	Interaction	ENSG00000143842.14	SOX13	Neuronal	single
Colon-Transverse	Interaction	ENSG00000179456.10	ZBTB18	Endothelial	single
Colon-Transverse	Interaction	ENSG00000196139.13	AKR1C3	Mesenchymal	single
Colon-Transverse	Interaction	ENSG00000185267.9	CDNF	Mesenchymal	single
Colon-Transverse	Interaction	ENSG00000264230.7	ANXA8L1	Plasma_cells	multiple
Colon-Transverse	Interaction	ENSG00000264230.7	ANXA8L1	Neuronal	multiple
Colon-Transverse	Interaction	ENSG00000079332.14	SAR1A	Mesenchymal	single
Colon-Transverse	Interaction	ENSG00000166224.16	SGPL1	Plasma_cells	single
Colon-Transverse	Interaction	ENSG00000272692.1	RP11-399K21.14	B_cells	single
Colon-Transverse	Interaction	ENSG00000119919.10	NKX2-3	Plasma_cells	multiple
Colon-Transverse	Interaction	ENSG00000119919.10	NKX2-3	B_cells	multiple
Colon-Transverse	Interaction	ENSG00000107819.13	SFXN3	Endothelial	single
Colon-Transverse	Interaction	ENSG00000170370.11	EMX2	Endothelial	single
Colon-Transverse	Interaction	ENSG00000166436.15	TRIM66	B_cells	single
Colon-Transverse	Interaction	ENSG00000148926.9	ADM	Endothelial	single
Colon-Transverse	Interaction	ENSG00000110768.11	GTF2H1	Myeloid	single
Colon-Transverse	Interaction	ENSG00000135372.8	NAT10	Endothelial	single
Colon-Transverse	Interaction	ENSG00000244953.1	RP11-613D13.8	Endothelial	single
Colon-Transverse	Interaction	ENSG00000110104.11	CCDC86	Epithelial	single
Colon-Transverse	Interaction	ENSG00000149532.15	CPSF7	B_cells	single
Colon-Transverse	Interaction	ENSG00000149823.8	VPS51	Mesenchymal	single
Colon-Transverse	Interaction	ENSG00000110075.14	PPP6R3	Epithelial	single
Colon-Transverse	Interaction	ENSG00000085733.15	CTTN	Endothelial	single
Colon-Transverse	Interaction	ENSG00000137691.12	C11orf70	Epithelial	single
Colon-Transverse	Interaction	ENSG00000246100.3	LINC00900	Mesenchymal	single
Colon-Transverse	Interaction	ENSG00000137648.17	TMPRSS4	Plasma_cells	single
Colon-Transverse	Interaction	ENSG00000271751.1	RP11-110I1.14	B_cells	single
Colon-Transverse	Interaction	ENSG00000171823.6	FBXL14	Mesenchymal	single
Colon-Transverse	Interaction	ENSG00000004478.7	FKBP4	Myeloid	single
Colon-Transverse	Interaction	ENSG00000111247.14	RAD51AP1	Mesenchymal	single
Colon-Transverse	Interaction	ENSG00000111641.11	NOP2	Mesenchymal	single
Colon-Transverse	Interaction	ENSG00000111679.16	PTPN6	Endothelial	single
Colon-Transverse	Interaction	ENSG00000111291.8	GPRC5D	Plasma_cells	single
Colon-Transverse	Interaction	ENSG00000052126.14	PLEKHA5	Neuronal	single
Colon-Transverse	Interaction	ENSG00000181929.11	PRKAG1	Plasma_cells	single
Colon-Transverse	Interaction	ENSG00000123411.14	IKZF4	Plasma_cells	single
Colon-Transverse	Interaction	ENSG00000221949.5	LINC01465	Epithelial	multiple
Colon-Transverse	Interaction	ENSG00000221949.5	LINC01465	Mesenchymal	multiple
Colon-Transverse	Interaction	ENSG00000183735.9	TBK1	Mesenchymal	single
Colon-Transverse	Interaction	ENSG00000111052.7	LIN7A	Epithelial	single
Colon-Transverse	Interaction	ENSG00000111647.12	UHRF1BP1L	Mesenchymal	single
Colon-Transverse	Interaction	ENSG00000257398.6	RP11-554D14.6	Myeloid	single
Colon-Transverse	Interaction	ENSG00000086598.10	TMED2	Mesenchymal	single
Colon-Transverse	Interaction	ENSG00000139618.14	BRCA2	Mesenchymal	single
Colon-Transverse	Interaction	ENSG00000088386.16	SLC15A1	Epithelial	single
Colon-Transverse	Interaction	ENSG00000139826.5	ABHD13	Endothelial	single
Colon-Transverse	Interaction	ENSG00000157227.12	MMP14	Myeloid	single
Colon-Transverse	Interaction	ENSG00000129465.15	RIPK3	Mesenchymal	single
Colon-Transverse	Interaction	ENSG00000092108.20	SCFD1	Epithelial	single
Colon-Transverse	Interaction	ENSG00000165516.10	KLHDC2	Endothelial	single
Colon-Transverse	Interaction	ENSG00000170345.9	FOS	Mesenchymal	single
Colon-Transverse	Interaction	ENSG00000119685.19	TTLL5	Epithelial	single
Colon-Transverse	Interaction	ENSG00000258301.3	RP11-488C13.5	Endothelial	single
Colon-Transverse	Interaction	ENSG00000100583.4	SAMD15	Epithelial	single
Colon-Transverse	Interaction	ENSG00000100603.13	SNW1	Mesenchymal	single
Colon-Transverse	Interaction	ENSG00000256053.7	APOPT1	Endothelial	single
Colon-Transverse	Interaction	ENSG00000258593.2	CTD-3051D23.4	Epithelial	single
Colon-Transverse	Interaction	ENSG00000211890.3	IGHA2	Epithelial	single
Colon-Transverse	Interaction	ENSG00000211893.3	IGHG2	Neuronal	single
Colon-Transverse	Interaction	ENSG00000211895.4	IGHA1	Epithelial	single
Colon-Transverse	Interaction	ENSG00000211937.3	IGHV2-5	B_cells	single
Colon-Transverse	Interaction	ENSG00000280411.1	IGHV1-69D	Mesenchymal	single
Colon-Transverse	Interaction	ENSG00000169918.9	OTUD7A	Mesenchymal	single
Colon-Transverse	Interaction	ENSG00000067225.17	PKM	Mesenchymal	single
Colon-Transverse	Interaction	ENSG00000140527.14	WDR93	Mesenchymal	single
Colon-Transverse	Interaction	ENSG00000090565.15	RAB11FIP3	Mesenchymal	single
Colon-Transverse	Interaction	ENSG00000275438.1	LA16c-360A4.1	Neuronal	single
Colon-Transverse	Interaction	ENSG00000174109.4	C16orf91	Plasma_cells	single
Colon-Transverse	Interaction	ENSG00000007545.15	CRAMP1	Mesenchymal	single
Colon-Transverse	Interaction	ENSG00000234719.8	NPIPB2	Endothelial	single
Colon-Transverse	Interaction	ENSG00000175311.6	ANKS4B	Plasma_cells	single
Colon-Transverse	Interaction	ENSG00000155719.16	OTOA	Plasma_cells	single
Colon-Transverse	Interaction	ENSG00000149926.13	FAM57B	Plasma_cells	single
Colon-Transverse	Interaction	ENSG00000261512.2	RP11-46D6.1	Plasma_cells	single
Colon-Transverse	Interaction	ENSG00000103449.11	SALL1	Endothelial	single
Colon-Transverse	Interaction	ENSG00000180917.17	CMTR2	Plasma_cells	single
Colon-Transverse	Interaction	ENSG00000261008.6	LINC01572	Epithelial	single
Colon-Transverse	Interaction	ENSG00000064270.12	ATP2C2	Mesenchymal	single
Colon-Transverse	Interaction	ENSG00000103335.21	PIEZO1	Epithelial	single
Colon-Transverse	Interaction	ENSG00000171861.10	MRM3	Mesenchymal	single
Colon-Transverse	Interaction	ENSG00000108963.17	DPH1	Epithelial	single
Colon-Transverse	Interaction	ENSG00000108381.10	ASPA	Epithelial	single
Colon-Transverse	Interaction	ENSG00000108405.3	P2RX1	Myeloid	single
Colon-Transverse	Interaction	ENSG00000132382.14	MYBBP1A	Endothelial	single
Colon-Transverse	Interaction	ENSG00000040633.12	PHF23	Mesenchymal	single
Colon-Transverse	Interaction	ENSG00000181856.14	SLC2A4	Epithelial	single
Colon-Transverse	Interaction	ENSG00000007171.16	NOS2	Epithelial	single
Colon-Transverse	Interaction	ENSG00000266490.1	CTD-2349P21.9	Endothelial	single
Colon-Transverse	Interaction	ENSG00000275718.1	CCL15	Mesenchymal	single
Colon-Transverse	Interaction	ENSG00000275720.1	CTB-75G16.3	Endothelial	single
Colon-Transverse	Interaction	ENSG00000278540.4	ACACA	B_cells	single
Colon-Transverse	Interaction	ENSG00000278053.4	DDX52	Mesenchymal	single
Colon-Transverse	Interaction	ENSG00000176563.9	CNTD1	Mesenchymal	single
Colon-Transverse	Interaction	ENSG00000121073.13	SLC35B1	Mesenchymal	single
Colon-Transverse	Interaction	ENSG00000264364.2	DYNLL2	Mesenchymal	single
Colon-Transverse	Interaction	ENSG00000121101.15	TEX14	Plasma_cells	single
Colon-Transverse	Interaction	ENSG00000184557.4	SOCS3	Endothelial	single
Colon-Transverse	Interaction	ENSG00000141527.16	CARD14	Mesenchymal	single
Colon-Transverse	Interaction	ENSG00000215421.9	ZNF407	Mesenchymal	single
Colon-Transverse	Interaction	ENSG00000116014.9	KISS1R	Plasma_cells	single
Colon-Transverse	Interaction	ENSG00000104964.14	AES	Endothelial	single
Colon-Transverse	Interaction	ENSG00000160633.12	SAFB	Mesenchymal	single
Colon-Transverse	Interaction	ENSG00000099203.6	TMED1	Mesenchymal	single
Colon-Transverse	Interaction	ENSG00000171223.5	JUNB	Endothelial	single
Colon-Transverse	Interaction	ENSG00000105501.12	SIGLEC5	Mesenchymal	single
Colon-Transverse	Interaction	ENSG00000167613.15	LAIR1	Endothelial	single
Colon-Transverse	Interaction	ENSG00000018869.16	ZNF582	Mesenchymal	single
Colon-Transverse	Interaction	ENSG00000268205.1	CTC-444N24.11	Endothelial	single
Colon-Transverse	Interaction	ENSG00000084693.15	AGBL5	Mesenchymal	single
Colon-Transverse	Interaction	ENSG00000138085.16	ATRAID	Endothelial	single
Colon-Transverse	Interaction	ENSG00000152689.17	RASGRP3	Epithelial	single
Colon-Transverse	Interaction	ENSG00000115904.12	SOS1	Myeloid	single
Colon-Transverse	Interaction	ENSG00000115386.5	REG1A	Epithelial	single
Colon-Transverse	Interaction	ENSG00000115590.13	IL1R2	Endothelial	single
Colon-Transverse	Interaction	ENSG00000198203.9	SULT1C2	Mesenchymal	single
Colon-Transverse	Interaction	ENSG00000152076.18	CCDC74B	Endothelial	single
Colon-Transverse	Interaction	ENSG00000152102.17	FAM168B	Mesenchymal	single
Colon-Transverse	Interaction	ENSG00000144290.16	SLC4A10	Mesenchymal	single
Colon-Transverse	Interaction	ENSG00000182263.13	FIGN	Epithelial	single
Colon-Transverse	Interaction	ENSG00000123607.14	TTC21B	Mesenchymal	single
Colon-Transverse	Interaction	ENSG00000168497.4	SDPR	Mesenchymal	single
Colon-Transverse	Interaction	ENSG00000115009.11	CCL20	Mesenchymal	single
Colon-Transverse	Interaction	ENSG00000115648.13	MLPH	Mesenchymal	single
Colon-Transverse	Interaction	ENSG00000198547.8	C20orf203	Plasma_cells	single
Colon-Transverse	Interaction	ENSG00000124198.8	ARFGEF2	Epithelial	single
Colon-Transverse	Interaction	ENSG00000124205.15	EDN3	Mesenchymal	single
Colon-Transverse	Interaction	ENSG00000283078.1	RP11-11M20.4	Mesenchymal	single
Colon-Transverse	Interaction	ENSG00000224790.2	AP000704.5	Mesenchymal	single
Colon-Transverse	Interaction	ENSG00000237721.1	AF064858.11	Endothelial	single
Colon-Transverse	Interaction	ENSG00000184787.18	UBE2G2	Mesenchymal	single
Colon-Transverse	Interaction	ENSG00000173638.18	SLC19A1	Mesenchymal	single
Colon-Transverse	Interaction	ENSG00000211666.2	IGLV2-14	Endothelial	single
Colon-Transverse	Interaction	ENSG00000211675.2	IGLC1	Endothelial	single
Colon-Transverse	Interaction	ENSG00000211677.2	IGLC2	Neuronal	single
Colon-Transverse	Interaction	ENSG00000100028.11	SNRPD3	Mesenchymal	single
Colon-Transverse	Interaction	ENSG00000100191.5	SLC5A4	Endothelial	single
Colon-Transverse	Interaction	ENSG00000206561.12	COLQ	Mesenchymal	single
Colon-Transverse	Interaction	ENSG00000114853.13	ZBTB47	Epithelial	single
Colon-Transverse	Interaction	ENSG00000172215.5	CXCR6	Mesenchymal	single
Colon-Transverse	Interaction	ENSG00000121807.5	CCR2	Epithelial	single
Colon-Transverse	Interaction	ENSG00000168291.12	PDHB	Mesenchymal	single
Colon-Transverse	Interaction	ENSG00000163507.13	KIAA1524	Endothelial	single
Colon-Transverse	Interaction	ENSG00000239268.2	RP11-384F7.2	Neuronal	single
Colon-Transverse	Interaction	ENSG00000180353.10	HCLS1	Neuronal	single
Colon-Transverse	Interaction	ENSG00000144895.11	EIF2A	Epithelial	single
Colon-Transverse	Interaction	ENSG00000163394.5	CCKAR	Mesenchymal	single
Colon-Transverse	Interaction	ENSG00000134962.6	KLB	Mesenchymal	single
Colon-Transverse	Interaction	ENSG00000174780.15	SRP72	Myeloid	single
Colon-Transverse	Interaction	ENSG00000164066.12	INTU	Epithelial	single
Colon-Transverse	Interaction	ENSG00000151466.11	SCLT1	Mesenchymal	single
Colon-Transverse	Interaction	ENSG00000109670.13	FBXW7	Mesenchymal	single
Colon-Transverse	Interaction	ENSG00000272370.1	RP11-307L14.1	Mesenchymal	single
Colon-Transverse	Interaction	ENSG00000145741.15	BTF3	Endothelial	single
Colon-Transverse	Interaction	ENSG00000253910.2	PCDHGB2	Endothelial	single
Colon-Transverse	Interaction	ENSG00000164587.11	RPS14	B_cells	single
Colon-Transverse	Interaction	ENSG00000145860.11	RNF145	Epithelial	single
Colon-Transverse	Interaction	ENSG00000197226.12	TBC1D9B	Epithelial	single
Colon-Transverse	Interaction	ENSG00000204628.11	RACK1	Endothelial	single
Colon-Transverse	Interaction	ENSG00000112685.13	EXOC2	Epithelial	single
Colon-Transverse	Interaction	ENSG00000124784.8	RIOK1	Plasma_cells	single
Colon-Transverse	Interaction	ENSG00000096696.13	DSP	Mesenchymal	single
Colon-Transverse	Interaction	ENSG00000272168.6	CASC15	Mesenchymal	single
Colon-Transverse	Interaction	ENSG00000204390.9	HSPA1L	Neuronal	single
Colon-Transverse	Interaction	ENSG00000096384.19	HSP90AB1	Plasma_cells	single
Colon-Transverse	Interaction	ENSG00000146278.10	PNRC1	Mesenchymal	single
Colon-Transverse	Interaction	ENSG00000079950.13	STX7	Neuronal	single
Colon-Transverse	Interaction	ENSG00000085511.19	MAP3K4	Myeloid	single
Colon-Transverse	Interaction	ENSG00000229720.1	RP3-495K2.2	#N/A	single
Colon-Transverse	Interaction	ENSG00000230733.2	AC092171.4	Epithelial	single
Colon-Transverse	Interaction	ENSG00000183742.12	MACC1	Mesenchymal	single
Colon-Transverse	Interaction	ENSG00000172115.8	CYCS	Mesenchymal	single
Colon-Transverse	Interaction	ENSG00000106004.4	HOXA5	Mesenchymal	single
Colon-Transverse	Interaction	ENSG00000106608.16	URGCP	Epithelial	single
Colon-Transverse	Interaction	ENSG00000106400.11	ZNHIT1	Endothelial	single
Colon-Transverse	Interaction	ENSG00000260097.2	SPDYE6	Epithelial	single
Colon-Transverse	Interaction	ENSG00000064419.13	TNPO3	Endothelial	single
Colon-Transverse	Interaction	ENSG00000186591.11	UBE2H	Endothelial	single
Colon-Transverse	Interaction	ENSG00000282939.1	TRBV7-2	Endothelial	single
Colon-Transverse	Interaction	ENSG00000050327.14	ARHGEF5	Mesenchymal	single
Colon-Transverse	Interaction	ENSG00000174469.19	CNTNAP2	Mesenchymal	single
Colon-Transverse	Interaction	ENSG00000055118.14	KCNH2	Epithelial	single
Colon-Transverse	Interaction	ENSG00000033100.16	CHPF2	Mesenchymal	single
Colon-Transverse	Interaction	ENSG00000173535.13	TNFRSF10C	B_cells	single
Colon-Transverse	Interaction	ENSG00000253688.2	RP11-567J20.2	Endothelial	single
Colon-Transverse	Interaction	ENSG00000272384.1	RP11-44N11.2	Endothelial	single
Colon-Transverse	Interaction	ENSG00000180938.5	ZNF572	Myeloid	single
Colon-Transverse	Interaction	ENSG00000136997.16	MYC	Endothelial	single
Colon-Transverse	Interaction	ENSG00000167632.14	TRAPPC9	Epithelial	single
Colon-Transverse	Interaction	ENSG00000120158.11	RCL1	Epithelial	single
Colon-Transverse	Interaction	ENSG00000147872.9	PLIN2	Mesenchymal	single
Colon-Transverse	Interaction	ENSG00000107242.17	PIP5K1B	Plasma_cells	single
Colon-Transverse	Interaction	ENSG00000236849.5	LINC01474	Neuronal	single
Colon-Transverse	Interaction	ENSG00000119523.9	ALG2	Mesenchymal	single
Colon-Transverse	Interaction	ENSG00000196814.14	MVB12B	Mesenchymal	single
Colon-Transverse	Interaction	ENSG00000167094.15	TTC16	B_cells	single
Colon-Transverse	Interaction	ENSG00000160404.17	TOR2A	Mesenchymal	single
Colon-Transverse	Interaction	ENSG00000167112.9	TRUB2	Mesenchymal	single
Colon-Transverse	Interaction	ENSG00000148341.17	SH3GLB2	Neuronal	single
Colon-Transverse	Interaction	ENSG00000148335.14	NTMT1	Myeloid	single
Colon-Transverse	Interaction	ENSG00000196979.1	RP11-88G17.6	Mesenchymal	single
Colon-Transverse	Interaction	ENSG00000160339.15	FCN2	Endothelial	single
Colon-Transverse	Interaction	ENSG00000054148.17	PHPT1	Mesenchymal	single
Colon-Transverse	Interaction	ENSG00000185863.7	TMEM210	Epithelial	single
Colon-Transverse	Base	ENSG00000228463.9	AP006222.2	Endothelial	single
Colon-Transverse	Base	ENSG00000237094.11	RP4-669L17.10	Epithelial	multiple
Colon-Transverse	Base	ENSG00000237094.11	RP4-669L17.10	Endothelial	multiple
Colon-Transverse	Base	ENSG00000237491.8	RP11-206L10.9	Epithelial	single
Colon-Transverse	Base	ENSG00000177757.2	FAM87B	Epithelial	single
Colon-Transverse	Base	ENSG00000225880.5	LINC00115	Mesenchymal	multiple
Colon-Transverse	Base	ENSG00000225880.5	LINC00115	Neuronal	multiple
Colon-Transverse	Base	ENSG00000230699.2	RP11-54O7.1	Endothelial	single
Colon-Transverse	Base	ENSG00000188976.10	NOC2L	Endothelial	single
Colon-Transverse	Base	ENSG00000187583.10	PLEKHN1	Mesenchymal	single
Colon-Transverse	Base	ENSG00000187642.9	PERM1	Mesenchymal	single
Colon-Transverse	Base	ENSG00000272512.1	RP11-54O7.17	Epithelial	single
Colon-Transverse	Base	ENSG00000187608.8	ISG15	Epithelial	multiple
Colon-Transverse	Base	ENSG00000187608.8	ISG15	Mesenchymal	multiple
Colon-Transverse	Base	ENSG00000188157.14	AGRN	Mesenchymal	multiple
Colon-Transverse	Base	ENSG00000188157.14	AGRN	Endothelial	multiple
Colon-Transverse	Base	ENSG00000131591.17	C1orf159	Epithelial	single
Colon-Transverse	Base	ENSG00000223823.1	LINC01342	Epithelial	multiple
Colon-Transverse	Base	ENSG00000223823.1	LINC01342	Mesenchymal	multiple
Colon-Transverse	Base	ENSG00000162571.13	TTLL10	B_cells	single
Colon-Transverse	Base	ENSG00000176022.4	B3GALT6	Mesenchymal	multiple
Colon-Transverse	Base	ENSG00000176022.4	B3GALT6	Epithelial	multiple
Colon-Transverse	Base	ENSG00000160087.20	UBE2J2	B_cells	single
Colon-Transverse	Base	ENSG00000230415.1	LINC01786	Mesenchymal	single
Colon-Transverse	Base	ENSG00000162572.20	SCNN1D	Epithelial	single
Colon-Transverse	Base	ENSG00000127054.20	INTS11	B_cells	multiple
Colon-Transverse	Base	ENSG00000127054.20	INTS11	Mesenchymal	multiple
Colon-Transverse	Base	ENSG00000162576.16	MXRA8	Mesenchymal	multiple
Colon-Transverse	Base	ENSG00000162576.16	MXRA8	B_cells	multiple
Colon-Transverse	Base	ENSG00000242485.5	MRPL20	Endothelial	multiple
Colon-Transverse	Base	ENSG00000242485.5	MRPL20	Mesenchymal	multiple
Colon-Transverse	Base	ENSG00000272455.1	RP4-758J18.13	Endothelial	single
Colon-Transverse	Base	ENSG00000235098.8	ANKRD65	Mesenchymal	single
Colon-Transverse	Base	ENSG00000215915.9	ATAD3C	Mesenchymal	single
Colon-Transverse	Base	ENSG00000160072.19	ATAD3B	Epithelial	multiple
Colon-Transverse	Base	ENSG00000160072.19	ATAD3B	Mesenchymal	multiple
Colon-Transverse	Base	ENSG00000205090.8	TMEM240	Mesenchymal	single
Colon-Transverse	Base	ENSG00000160075.11	SSU72	Epithelial	single
Colon-Transverse	Base	ENSG00000228594.3	FNDC10	Mesenchymal	multiple
Colon-Transverse	Base	ENSG00000228594.3	FNDC10	Neuronal	multiple
Colon-Transverse	Base	ENSG00000228594.3	FNDC10	Myeloid	multiple
Colon-Transverse	Base	ENSG00000197530.12	MIB2	Epithelial	multiple
Colon-Transverse	Base	ENSG00000197530.12	MIB2	Mesenchymal	multiple
Colon-Transverse	Base	ENSG00000189409.13	MMP23B	Epithelial	single
Colon-Transverse	Base	ENSG00000248333.8	CDK11B	Mesenchymal	multiple
Colon-Transverse	Base	ENSG00000248333.8	CDK11B	Endothelial	multiple
Colon-Transverse	Base	ENSG00000248333.8	CDK11B	Epithelial	multiple
Colon-Transverse	Base	ENSG00000189339.11	SLC35E2B	Mesenchymal	multiple
Colon-Transverse	Base	ENSG00000189339.11	SLC35E2B	Endothelial	multiple
Colon-Transverse	Base	ENSG00000008128.22	CDK11A	Mesenchymal	multiple
Colon-Transverse	Base	ENSG00000008128.22	CDK11A	Epithelial	multiple
Colon-Transverse	Base	ENSG00000215790.6	SLC35E2	Epithelial	multiple
Colon-Transverse	Base	ENSG00000215790.6	SLC35E2	Mesenchymal	multiple
Colon-Transverse	Base	ENSG00000215790.6	SLC35E2	Neuronal	multiple
Colon-Transverse	Base	ENSG00000008130.15	NADK	Endothelial	multiple
Colon-Transverse	Base	ENSG00000008130.15	NADK	Mesenchymal	multiple
Colon-Transverse	Base	ENSG00000169885.9	CALML6	Epithelial	single
Colon-Transverse	Base	ENSG00000178821.12	TMEM52	Myeloid	single
Colon-Transverse	Base	ENSG00000067606.16	PRKCZ	Mesenchymal	single
Colon-Transverse	Base	ENSG00000162585.16	FAAP20	Mesenchymal	single
Colon-Transverse	Base	ENSG00000116151.13	MORN1	Mesenchymal	multiple
Colon-Transverse	Base	ENSG00000116151.13	MORN1	Epithelial	multiple
Colon-Transverse	Base	ENSG00000157916.19	RER1	Mesenchymal	single
Colon-Transverse	Base	ENSG00000149527.17	PLCH2	Epithelial	multiple
Colon-Transverse	Base	ENSG00000149527.17	PLCH2	Endothelial	multiple
Colon-Transverse	Base	ENSG00000157873.17	TNFRSF14	B_cells	multiple
Colon-Transverse	Base	ENSG00000157873.17	TNFRSF14	Endothelial	multiple
Colon-Transverse	Base	ENSG00000228037.1	RP3-395M20.9	B_cells	single
Colon-Transverse	Base	ENSG00000157870.14	FAM213B	B_cells	single
Colon-Transverse	Base	ENSG00000142606.15	MMEL1	Mesenchymal	multiple
Colon-Transverse	Base	ENSG00000142606.15	MMEL1	Epithelial	multiple
Colon-Transverse	Base	ENSG00000142606.15	MMEL1	Endothelial	multiple
Colon-Transverse	Base	ENSG00000215912.12	TTC34	Epithelial	multiple
Colon-Transverse	Base	ENSG00000215912.12	TTC34	Mesenchymal	multiple
Colon-Transverse	Base	ENSG00000272235.1	RP11-22L13.1	B_cells	multiple
Colon-Transverse	Base	ENSG00000272235.1	RP11-22L13.1	Epithelial	multiple
Colon-Transverse	Base	ENSG00000162591.15	MEGF6	Endothelial	single
Colon-Transverse	Base	ENSG00000116213.15	WRAP73	Epithelial	single
Colon-Transverse	Base	ENSG00000078900.14	TP73	Epithelial	single
Colon-Transverse	Base	ENSG00000116198.12	CEP104	Epithelial	multiple
Colon-Transverse	Base	ENSG00000116198.12	CEP104	Endothelial	multiple
Colon-Transverse	Base	ENSG00000169598.15	DFFB	Mesenchymal	multiple
Colon-Transverse	Base	ENSG00000169598.15	DFFB	Epithelial	multiple
Colon-Transverse	Base	ENSG00000198912.10	C1orf174	Mesenchymal	single
Colon-Transverse	Base	ENSG00000236423.5	LINC01134	Epithelial	multiple
Colon-Transverse	Base	ENSG00000236423.5	LINC01134	Endothelial	multiple
Colon-Transverse	Base	ENSG00000196581.10	AJAP1	Mesenchymal	single
Colon-Transverse	Base	ENSG00000131697.17	NPHP4	Mesenchymal	single
Colon-Transverse	Base	ENSG00000158286.12	RNF207	Mesenchymal	single
Colon-Transverse	Base	ENSG00000116237.15	ICMT	Mesenchymal	single
Colon-Transverse	Base	ENSG00000215788.9	TNFRSF25	Mesenchymal	single
Colon-Transverse	Base	ENSG00000116273.5	PHF13	Mesenchymal	single
Colon-Transverse	Base	ENSG00000041988.15	THAP3	Mesenchymal	single
Colon-Transverse	Base	ENSG00000007923.15	DNAJC11	Mesenchymal	single
Colon-Transverse	Base	ENSG00000270171.1	RP11-338N10.1	Endothelial	single
Colon-Transverse	Base	ENSG00000270035.1	RP11-338N10.2	Endothelial	single
Colon-Transverse	Base	ENSG00000049245.12	VAMP3	Mesenchymal	single
Colon-Transverse	Base	ENSG00000049247.13	UTS2	Plasma_cells	multiple
Colon-Transverse	Base	ENSG00000049247.13	UTS2	B_cells	multiple
Colon-Transverse	Base	ENSG00000116288.12	PARK7	Mesenchymal	single
Colon-Transverse	Base	ENSG00000238290.1	RP11-431K24.1	Mesenchymal	single
Colon-Transverse	Base	ENSG00000142599.17	RERE	Endothelial	single
Colon-Transverse	Base	ENSG00000049239.12	H6PD	Epithelial	multiple
Colon-Transverse	Base	ENSG00000049239.12	H6PD	Mesenchymal	multiple
Colon-Transverse	Base	ENSG00000171612.6	SLC25A33	Epithelial	single
Colon-Transverse	Base	ENSG00000171608.15	PIK3CD	Mesenchymal	multiple
Colon-Transverse	Base	ENSG00000171608.15	PIK3CD	Endothelial	multiple
Colon-Transverse	Base	ENSG00000054523.17	KIF1B	B_cells	multiple
Colon-Transverse	Base	ENSG00000054523.17	KIF1B	Epithelial	multiple
Colon-Transverse	Base	ENSG00000175279.21	CENPS	Mesenchymal	multiple
Colon-Transverse	Base	ENSG00000175279.21	CENPS	Endothelial	multiple
Colon-Transverse	Base	ENSG00000175279.21	CENPS	Plasma_cells	multiple
Colon-Transverse	Base	ENSG00000241563.3	CORT	Mesenchymal	multiple
Colon-Transverse	Base	ENSG00000241563.3	CORT	Epithelial	multiple
Colon-Transverse	Base	ENSG00000241563.3	CORT	Plasma_cells	multiple
Colon-Transverse	Base	ENSG00000160049.11	DFFA	Mesenchymal	single
Colon-Transverse	Base	ENSG00000120948.16	TARDBP	Mesenchymal	multiple
Colon-Transverse	Base	ENSG00000120948.16	TARDBP	Neuronal	multiple
Colon-Transverse	Base	ENSG00000171824.13	EXOSC10	Mesenchymal	single
Colon-Transverse	Base	ENSG00000198793.12	MTOR	B_cells	single
Colon-Transverse	Base	ENSG00000171819.4	ANGPTL7	Endothelial	single
Colon-Transverse	Base	ENSG00000116661.9	FBXO2	Endothelial	multiple
Colon-Transverse	Base	ENSG00000116661.9	FBXO2	Mesenchymal	multiple
Colon-Transverse	Base	ENSG00000132879.13	FBXO44	Epithelial	single
Colon-Transverse	Base	ENSG00000116663.10	FBXO6	Mesenchymal	multiple
Colon-Transverse	Base	ENSG00000116663.10	FBXO6	Epithelial	multiple
Colon-Transverse	Base	ENSG00000177674.15	AGTRAP	Mesenchymal	single
Colon-Transverse	Base	ENSG00000177000.10	MTHFR	Epithelial	single
Colon-Transverse	Base	ENSG00000083444.16	PLOD1	Mesenchymal	multiple
Colon-Transverse	Base	ENSG00000083444.16	PLOD1	Epithelial	multiple
Colon-Transverse	Base	ENSG00000083444.16	PLOD1	Endothelial	multiple
Colon-Transverse	Base	ENSG00000116688.16	MFN2	Epithelial	multiple
Colon-Transverse	Base	ENSG00000116688.16	MFN2	Mesenchymal	multiple
Colon-Transverse	Base	ENSG00000116688.16	MFN2	Plasma_cells	multiple
Colon-Transverse	Base	ENSG00000162496.8	DHRS3	Endothelial	single
Colon-Transverse	Base	ENSG00000204518.2	AADACL4	Mesenchymal	single
Colon-Transverse	Base	ENSG00000162493.16	PDPN	Epithelial	single
Colon-Transverse	Base	ENSG00000116731.22	PRDM2	Mesenchymal	single
Colon-Transverse	Base	ENSG00000171729.13	TMEM51	Endothelial	multiple
Colon-Transverse	Base	ENSG00000171729.13	TMEM51	Mesenchymal	multiple
Colon-Transverse	Base	ENSG00000142621.19	FHAD1	Mesenchymal	single
Colon-Transverse	Base	ENSG00000228140.1	RP3-467K16.4	Myeloid	multiple
Colon-Transverse	Base	ENSG00000228140.1	RP3-467K16.4	Endothelial	multiple
Colon-Transverse	Base	ENSG00000228140.1	RP3-467K16.4	Plasma_cells	multiple
Colon-Transverse	Base	ENSG00000228140.1	RP3-467K16.4	B_cells	multiple
Colon-Transverse	Base	ENSG00000142634.12	EFHD2	Mesenchymal	single
Colon-Transverse	Base	ENSG00000215704.9	CELA2B	#N/A	single
Colon-Transverse	Base	ENSG00000132906.17	CASP9	Epithelial	single
Colon-Transverse	Base	ENSG00000116138.12	DNAJC16	Mesenchymal	multiple
Colon-Transverse	Base	ENSG00000116138.12	DNAJC16	Epithelial	multiple
Colon-Transverse	Base	ENSG00000197312.11	DDI2	Endothelial	multiple
Colon-Transverse	Base	ENSG00000197312.11	DDI2	Neuronal	multiple
Colon-Transverse	Base	ENSG00000162461.7	SLC25A34	Mesenchymal	single
Colon-Transverse	Base	ENSG00000162460.6	TMEM82	Epithelial	single
Colon-Transverse	Base	ENSG00000173641.17	HSPB7	Mesenchymal	single
Colon-Transverse	Base	ENSG00000186510.11	CLCNKA	Epithelial	single
Colon-Transverse	Base	ENSG00000184908.17	CLCNKB	Epithelial	single
Colon-Transverse	Base	ENSG00000185519.8	FAM131C	Epithelial	single
Colon-Transverse	Base	ENSG00000142632.16	ARHGEF19	Mesenchymal	single
Colon-Transverse	Base	ENSG00000132881.11	RSG1	Mesenchymal	single
Colon-Transverse	Base	ENSG00000055070.16	SZRD1	Endothelial	multiple
Colon-Transverse	Base	ENSG00000055070.16	SZRD1	Mesenchymal	multiple
Colon-Transverse	Base	ENSG00000157191.19	NECAP2	Mesenchymal	single
Colon-Transverse	Base	ENSG00000226029.1	LINC01772	Mesenchymal	single
Colon-Transverse	Base	ENSG00000233421.4	LINC01783	Mesenchymal	multiple
Colon-Transverse	Base	ENSG00000233421.4	LINC01783	B_cells	multiple
Colon-Transverse	Base	ENSG00000219481.10	NBPF1	Mesenchymal	multiple
Colon-Transverse	Base	ENSG00000219481.10	NBPF1	Endothelial	multiple
Colon-Transverse	Base	ENSG00000219481.10	NBPF1	Plasma_cells	multiple
Colon-Transverse	Base	ENSG00000238142.1	RP11-108M9.4	Epithelial	multiple
Colon-Transverse	Base	ENSG00000238142.1	RP11-108M9.4	Mesenchymal	multiple
Colon-Transverse	Base	ENSG00000238142.1	RP11-108M9.4	Plasma_cells	multiple
Colon-Transverse	Base	ENSG00000058453.16	CROCC	Mesenchymal	single
Colon-Transverse	Base	ENSG00000117122.13	MFAP2	Epithelial	single
Colon-Transverse	Base	ENSG00000117118.9	SDHB	Mesenchymal	single
Colon-Transverse	Base	ENSG00000159339.13	PADI4	Plasma_cells	multiple
Colon-Transverse	Base	ENSG00000159339.13	PADI4	Mesenchymal	multiple
Colon-Transverse	Base	ENSG00000074964.16	ARHGEF10L	Mesenchymal	multiple
Colon-Transverse	Base	ENSG00000074964.16	ARHGEF10L	Epithelial	multiple
Colon-Transverse	Base	ENSG00000117148.7	ACTL8	Epithelial	single
Colon-Transverse	Base	ENSG00000179023.8	KLHDC7A	Epithelial	single
Colon-Transverse	Base	ENSG00000159423.16	ALDH4A1	Plasma_cells	multiple
Colon-Transverse	Base	ENSG00000159423.16	ALDH4A1	Mesenchymal	multiple
Colon-Transverse	Base	ENSG00000127481.14	UBR4	Mesenchymal	single
Colon-Transverse	Base	ENSG00000127463.13	EMC1	Mesenchymal	multiple
Colon-Transverse	Base	ENSG00000127463.13	EMC1	Endothelial	multiple
Colon-Transverse	Base	ENSG00000173436.13	MINOS1	Endothelial	multiple
Colon-Transverse	Base	ENSG00000173436.13	MINOS1	B_cells	multiple
Colon-Transverse	Base	ENSG00000158748.3	HTR6	Neuronal	single
Colon-Transverse	Base	ENSG00000162542.13	TMCO4	Mesenchymal	single
Colon-Transverse	Base	ENSG00000169914.5	OTUD3	Mesenchymal	multiple
Colon-Transverse	Base	ENSG00000169914.5	OTUD3	B_cells	multiple
Colon-Transverse	Base	ENSG00000188257.10	PLA2G2A	Endothelial	single
Colon-Transverse	Base	ENSG00000127472.10	PLA2G5	Mesenchymal	multiple
Colon-Transverse	Base	ENSG00000127472.10	PLA2G5	Endothelial	multiple
Colon-Transverse	Base	ENSG00000227066.1	RP3-340N1.2	Mesenchymal	multiple
Colon-Transverse	Base	ENSG00000227066.1	RP3-340N1.2	B_cells	multiple
Colon-Transverse	Base	ENSG00000187980.6	PLA2G2C	Mesenchymal	single
Colon-Transverse	Base	ENSG00000158816.15	VWA5B1	Epithelial	single
Colon-Transverse	Base	ENSG00000162545.5	CAMK2N1	Neuronal	single
Colon-Transverse	Base	ENSG00000090432.6	MUL1	Mesenchymal	multiple
Colon-Transverse	Base	ENSG00000090432.6	MUL1	B_cells	multiple
Colon-Transverse	Base	ENSG00000183114.7	FAM43B	Mesenchymal	single
Colon-Transverse	Base	ENSG00000158825.5	CDA	Epithelial	single
Colon-Transverse	Base	ENSG00000244038.9	DDOST	Endothelial	single
Colon-Transverse	Base	ENSG00000117245.12	KIF17	Epithelial	multiple
Colon-Transverse	Base	ENSG00000117245.12	KIF17	Mesenchymal	multiple
Colon-Transverse	Base	ENSG00000075151.20	EIF4G3	Neuronal	single
Colon-Transverse	Base	ENSG00000142794.18	NBPF3	Mesenchymal	single
Colon-Transverse	Base	ENSG00000090686.15	USP48	Epithelial	single
Colon-Transverse	Base	ENSG00000219073.7	CELA3B	Mesenchymal	multiple
Colon-Transverse	Base	ENSG00000219073.7	CELA3B	B_cells	multiple
Colon-Transverse	Base	ENSG00000218510.6	LINC00339	Mesenchymal	single
Colon-Transverse	Base	ENSG00000162552.14	WNT4	Mesenchymal	single
Colon-Transverse	Base	ENSG00000184677.16	ZBTB40	Mesenchymal	multiple
Colon-Transverse	Base	ENSG00000184677.16	ZBTB40	Myeloid	multiple
Colon-Transverse	Base	ENSG00000184677.16	ZBTB40	B_cells	multiple
Colon-Transverse	Base	ENSG00000133216.16	EPHB2	Mesenchymal	multiple
Colon-Transverse	Base	ENSG00000133216.16	EPHB2	Neuronal	multiple
Colon-Transverse	Base	ENSG00000169641.13	LUZP1	B_cells	multiple
Colon-Transverse	Base	ENSG00000169641.13	LUZP1	Epithelial	multiple
Colon-Transverse	Base	ENSG00000179546.4	HTR1D	Neuronal	single
Colon-Transverse	Base	ENSG00000125945.14	ZNF436	Epithelial	single
Colon-Transverse	Base	ENSG00000271420.1	RP5-1057J7.7	Endothelial	single
Colon-Transverse	Base	ENSG00000007968.6	E2F2	Plasma_cells	single
Colon-Transverse	Base	ENSG00000197880.8	MDS2	Endothelial	multiple
Colon-Transverse	Base	ENSG00000197880.8	MDS2	B_cells	multiple
Colon-Transverse	Base	ENSG00000011007.12	ELOA	Mesenchymal	single
Colon-Transverse	Base	ENSG00000011009.10	LYPLA2	Epithelial	single
Colon-Transverse	Base	ENSG00000142661.18	MYOM3	Epithelial	single
Colon-Transverse	Base	ENSG00000158055.15	GRHL3	B_cells	single
Colon-Transverse	Base	ENSG00000184454.6	NCMAP	B_cells	single
Colon-Transverse	Base	ENSG00000169504.14	CLIC4	Mesenchymal	multiple
Colon-Transverse	Base	ENSG00000169504.14	CLIC4	Epithelial	multiple
Colon-Transverse	Base	ENSG00000117616.17	RSRP1	Endothelial	single
Colon-Transverse	Base	ENSG00000187010.19	RHD	B_cells	single
Colon-Transverse	Base	ENSG00000188672.17	RHCE	Epithelial	single
Colon-Transverse	Base	ENSG00000157978.11	LDLRAP1	Mesenchymal	single
Colon-Transverse	Base	ENSG00000117640.17	MTFR1L	Epithelial	single
Colon-Transverse	Base	ENSG00000182749.5	PAQR7	Epithelial	multiple
Colon-Transverse	Base	ENSG00000182749.5	PAQR7	Mesenchymal	multiple
Colon-Transverse	Base	ENSG00000158006.13	PAFAH2	Mesenchymal	single
Colon-Transverse	Base	ENSG00000158022.6	TRIM63	Mesenchymal	single
Colon-Transverse	Base	ENSG00000197245.5	FAM110D	Epithelial	single
Colon-Transverse	Base	ENSG00000236782.6	RP11-96L14.7	Mesenchymal	single
Colon-Transverse	Base	ENSG00000142675.17	CNKSR1	Mesenchymal	single
Colon-Transverse	Base	ENSG00000130695.14	CEP85	Mesenchymal	single
Colon-Transverse	Base	ENSG00000142669.14	SH3BGRL3	Epithelial	single
Colon-Transverse	Base	ENSG00000169442.8	CD52	Endothelial	single
Colon-Transverse	Base	ENSG00000176092.14	AIM1L	Epithelial	multiple
Colon-Transverse	Base	ENSG00000176092.14	AIM1L	Endothelial	multiple
Colon-Transverse	Base	ENSG00000176083.17	ZNF683	Plasma_cells	single
Colon-Transverse	Base	ENSG00000117682.16	DHDDS	Epithelial	single
Colon-Transverse	Base	ENSG00000060642.10	PIGV	Mesenchymal	single
Colon-Transverse	Base	ENSG00000204160.11	ZDHHC18	Endothelial	single
Colon-Transverse	Base	ENSG00000175793.11	SFN	B_cells	multiple
Colon-Transverse	Base	ENSG00000175793.11	SFN	Endothelial	multiple
Colon-Transverse	Base	ENSG00000175707.8	KDF1	B_cells	single
Colon-Transverse	Base	ENSG00000090020.10	SLC9A1	Mesenchymal	single
Colon-Transverse	Base	ENSG00000186501.14	TMEM222	Myeloid	multiple
Colon-Transverse	Base	ENSG00000186501.14	TMEM222	B_cells	multiple
Colon-Transverse	Base	ENSG00000142733.14	MAP3K6	Mesenchymal	single
Colon-Transverse	Base	ENSG00000174950.10	CD164L2	Myeloid	single
Colon-Transverse	Base	ENSG00000181773.6	GPR3	Mesenchymal	single
Colon-Transverse	Base	ENSG00000009780.15	FAM76A	Mesenchymal	multiple
Colon-Transverse	Base	ENSG00000009780.15	FAM76A	Neuronal	multiple
Colon-Transverse	Base	ENSG00000117748.9	RPA2	Epithelial	single
Colon-Transverse	Base	ENSG00000130768.14	SMPDL3B	Myeloid	single
Colon-Transverse	Base	ENSG00000169403.11	PTAFR	Mesenchymal	single
Colon-Transverse	Base	ENSG00000204138.12	PHACTR4	Mesenchymal	multiple
Colon-Transverse	Base	ENSG00000204138.12	PHACTR4	Endothelial	multiple
Colon-Transverse	Base	ENSG00000180198.15	RCC1	Mesenchymal	single
Colon-Transverse	Base	ENSG00000180098.9	TRNAU1AP	Mesenchymal	single
Colon-Transverse	Base	ENSG00000253304.1	TMEM200B	Myeloid	single
Colon-Transverse	Base	ENSG00000116353.15	MECR	Mesenchymal	single
Colon-Transverse	Base	ENSG00000060656.19	PTPRU	Epithelial	multiple
Colon-Transverse	Base	ENSG00000060656.19	PTPRU	Mesenchymal	multiple
Colon-Transverse	Base	ENSG00000121766.15	ZCCHC17	Epithelial	single
Colon-Transverse	Base	ENSG00000121769.7	FABP3	Mesenchymal	single
Colon-Transverse	Base	ENSG00000168528.11	SERINC2	Epithelial	multiple
Colon-Transverse	Base	ENSG00000168528.11	SERINC2	Mesenchymal	multiple
Colon-Transverse	Base	ENSG00000162517.12	PEF1	Epithelial	single
Colon-Transverse	Base	ENSG00000134668.12	SPOCD1	Endothelial	single
Colon-Transverse	Base	ENSG00000121775.17	TMEM39B	Endothelial	single
Colon-Transverse	Base	ENSG00000225828.1	FAM229A	Myeloid	single
Colon-Transverse	Base	ENSG00000121900.18	TMEM54	Mesenchymal	single
Colon-Transverse	Base	ENSG00000116514.16	RNF19B	Neuronal	single
Colon-Transverse	Base	ENSG00000184389.9	A3GALT2	Myeloid	single
Colon-Transverse	Base	ENSG00000121904.17	CSMD2	Plasma_cells	single
Colon-Transverse	Base	ENSG00000163866.8	SMIM12	Mesenchymal	single
Colon-Transverse	Base	ENSG00000189280.3	GJB5	B_cells	single
Colon-Transverse	Base	ENSG00000188910.7	GJB3	Epithelial	multiple
Colon-Transverse	Base	ENSG00000188910.7	GJB3	Neuronal	multiple
Colon-Transverse	Base	ENSG00000197056.9	ZMYM1	Mesenchymal	single
Colon-Transverse	Base	ENSG00000116560.10	SFPQ	Neuronal	single
Colon-Transverse	Base	ENSG00000146463.11	ZMYM4	Neuronal	single
Colon-Transverse	Base	ENSG00000020129.15	NCDN	Epithelial	single
Colon-Transverse	Base	ENSG00000126067.11	PSMB2	Plasma_cells	single
Colon-Transverse	Base	ENSG00000092853.13	CLSPN	Myeloid	single
Colon-Transverse	Base	ENSG00000134698.10	AGO4	Neuronal	single
Colon-Transverse	Base	ENSG00000092847.11	AGO1	Mesenchymal	single
Colon-Transverse	Base	ENSG00000054118.13	THRAP3	Mesenchymal	single
Colon-Transverse	Base	ENSG00000214193.10	SH3D21	Epithelial	multiple
Colon-Transverse	Base	ENSG00000214193.10	SH3D21	Mesenchymal	multiple
Colon-Transverse	Base	ENSG00000142694.6	EVA1B	Mesenchymal	multiple
Colon-Transverse	Base	ENSG00000142694.6	EVA1B	Endothelial	multiple
Colon-Transverse	Base	ENSG00000116885.18	OSCP1	Mesenchymal	multiple
Colon-Transverse	Base	ENSG00000116885.18	OSCP1	Epithelial	multiple
Colon-Transverse	Base	ENSG00000116885.18	OSCP1	Plasma_cells	multiple
Colon-Transverse	Base	ENSG00000119535.17	CSF3R	Myeloid	multiple
Colon-Transverse	Base	ENSG00000119535.17	CSF3R	B_cells	multiple
Colon-Transverse	Base	ENSG00000119535.17	CSF3R	Epithelial	multiple
Colon-Transverse	Base	ENSG00000163875.15	MEAF6	Epithelial	single
Colon-Transverse	Base	ENSG00000163879.10	DNALI1	Epithelial	multiple
Colon-Transverse	Base	ENSG00000163879.10	DNALI1	Endothelial	multiple
Colon-Transverse	Base	ENSG00000134697.12	GNL2	Epithelial	multiple
Colon-Transverse	Base	ENSG00000134697.12	GNL2	Endothelial	multiple
Colon-Transverse	Base	ENSG00000116922.14	C1orf109	Mesenchymal	single
Colon-Transverse	Base	ENSG00000183317.16	EPHA10	Mesenchymal	multiple
Colon-Transverse	Base	ENSG00000183317.16	EPHA10	Myeloid	multiple
Colon-Transverse	Base	ENSG00000197982.13	C1orf122	Epithelial	single
Colon-Transverse	Base	ENSG00000204084.12	INPP5B	Epithelial	multiple
Colon-Transverse	Base	ENSG00000204084.12	INPP5B	Mesenchymal	multiple
Colon-Transverse	Base	ENSG00000183431.11	SF3A3	Mesenchymal	single
Colon-Transverse	Base	ENSG00000183386.9	FHL3	Epithelial	multiple
Colon-Transverse	Base	ENSG00000183386.9	FHL3	B_cells	multiple
Colon-Transverse	Base	ENSG00000183386.9	FHL3	Mesenchymal	multiple
Colon-Transverse	Base	ENSG00000185668.7	POU3F1	Myeloid	single
Colon-Transverse	Base	ENSG00000131233.9	GJA9	Epithelial	multiple
Colon-Transverse	Base	ENSG00000131233.9	GJA9	Mesenchymal	multiple
Colon-Transverse	Base	ENSG00000168653.10	NDUFS5	Mesenchymal	single
Colon-Transverse	Base	ENSG00000183682.7	BMP8A	Epithelial	multiple
Colon-Transverse	Base	ENSG00000183682.7	BMP8A	B_cells	multiple
Colon-Transverse	Base	ENSG00000090621.13	PABPC4	Epithelial	single
Colon-Transverse	Base	ENSG00000116983.12	HPCAL4	Neuronal	multiple
Colon-Transverse	Base	ENSG00000116983.12	HPCAL4	Mesenchymal	multiple
Colon-Transverse	Base	ENSG00000084072.16	PPIE	Mesenchymal	single
Colon-Transverse	Base	ENSG00000116985.11	BMP8B	Epithelial	single
Colon-Transverse	Base	ENSG00000198754.5	OXCT2	Epithelial	multiple
Colon-Transverse	Base	ENSG00000198754.5	OXCT2	Mesenchymal	multiple
Colon-Transverse	Base	ENSG00000043514.15	TRIT1	Mesenchymal	single
Colon-Transverse	Base	ENSG00000168389.17	MFSD2A	Epithelial	single
Colon-Transverse	Base	ENSG00000131236.16	CAP1	Mesenchymal	single
Colon-Transverse	Base	ENSG00000131238.16	PPT1	Epithelial	multiple
Colon-Transverse	Base	ENSG00000131238.16	PPT1	Myeloid	multiple
Colon-Transverse	Base	ENSG00000084070.11	SMAP2	Endothelial	single
Colon-Transverse	Base	ENSG00000187801.14	ZFP69B	Endothelial	multiple
Colon-Transverse	Base	ENSG00000187801.14	ZFP69B	Mesenchymal	multiple
Colon-Transverse	Base	ENSG00000187815.9	ZFP69	Mesenchymal	single
Colon-Transverse	Base	ENSG00000164002.11	EXO5	Mesenchymal	single
Colon-Transverse	Base	ENSG00000117013.14	KCNQ4	Epithelial	single
Colon-Transverse	Base	ENSG00000010803.16	SCMH1	Mesenchymal	multiple
Colon-Transverse	Base	ENSG00000010803.16	SCMH1	Neuronal	multiple
Colon-Transverse	Base	ENSG00000235358.1	RP11-399E6.1	Neuronal	single
Colon-Transverse	Base	ENSG00000204060.6	FOXO6	Mesenchymal	multiple
Colon-Transverse	Base	ENSG00000204060.6	FOXO6	Epithelial	multiple
Colon-Transverse	Base	ENSG00000177181.14	RIMKLA	Mesenchymal	single
Colon-Transverse	Base	ENSG00000066185.12	ZMYND12	Epithelial	single
Colon-Transverse	Base	ENSG00000171960.10	PPIH	Endothelial	multiple
Colon-Transverse	Base	ENSG00000171960.10	PPIH	Mesenchymal	multiple
Colon-Transverse	Base	ENSG00000117385.15	P3H1	Endothelial	multiple
Colon-Transverse	Base	ENSG00000117385.15	P3H1	Epithelial	multiple
Colon-Transverse	Base	ENSG00000117385.15	P3H1	B_cells	multiple
Colon-Transverse	Base	ENSG00000164008.14	C1orf50	Epithelial	multiple
Colon-Transverse	Base	ENSG00000164008.14	C1orf50	Mesenchymal	multiple
Colon-Transverse	Base	ENSG00000274386.5	TMEM269	Epithelial	single
Colon-Transverse	Base	ENSG00000177868.11	SVBP	Mesenchymal	single
Colon-Transverse	Base	ENSG00000164010.13	ERMAP	Epithelial	single
Colon-Transverse	Base	ENSG00000227533.5	SLC2A1-AS1	Mesenchymal	single
Colon-Transverse	Base	ENSG00000186973.10	FAM183A	Epithelial	single
Colon-Transverse	Base	ENSG00000066056.13	TIE1	Epithelial	multiple
Colon-Transverse	Base	ENSG00000066056.13	TIE1	Mesenchymal	multiple
Colon-Transverse	Base	ENSG00000117400.16	MPL	Mesenchymal	single
Colon-Transverse	Base	ENSG00000117399.13	CDC20	Endothelial	single
Colon-Transverse	Base	ENSG00000159479.16	MED8	Endothelial	single
Colon-Transverse	Base	ENSG00000198198.15	SZT2	Epithelial	single
Colon-Transverse	Base	ENSG00000142949.16	PTPRF	Mesenchymal	single
Colon-Transverse	Base	ENSG00000117410.13	ATP6V0B	Mesenchymal	single
Colon-Transverse	Base	ENSG00000159214.12	CCDC24	Epithelial	single
Colon-Transverse	Base	ENSG00000196517.11	SLC6A9	Mesenchymal	single
Colon-Transverse	Base	ENSG00000178028.13	DMAP1	Epithelial	single
Colon-Transverse	Base	ENSG00000198520.10	C1orf228	Mesenchymal	single
Colon-Transverse	Base	ENSG00000188396.3	TCTEX1D4	Epithelial	single
Colon-Transverse	Base	ENSG00000222009.8	BTBD19	Epithelial	single
Colon-Transverse	Base	ENSG00000070785.16	EIF2B3	Mesenchymal	single
Colon-Transverse	Base	ENSG00000126088.13	UROD	Mesenchymal	single
Colon-Transverse	Base	ENSG00000280670.2	CCDC163	Mesenchymal	single
Colon-Transverse	Base	ENSG00000086015.20	MAST2	Mesenchymal	single
Colon-Transverse	Base	ENSG00000171357.5	LURAP1	Epithelial	multiple
Colon-Transverse	Base	ENSG00000171357.5	LURAP1	Mesenchymal	multiple
Colon-Transverse	Base	ENSG00000173660.11	UQCRH	Endothelial	single
Colon-Transverse	Base	ENSG00000117480.15	FAAH	Mesenchymal	single
Colon-Transverse	Base	ENSG00000079277.19	MKNK1	Epithelial	single
Colon-Transverse	Base	ENSG00000142961.14	MOB3C	Plasma_cells	multiple
Colon-Transverse	Base	ENSG00000142961.14	MOB3C	Mesenchymal	multiple
Colon-Transverse	Base	ENSG00000142973.13	CYP4B1	Epithelial	single
Colon-Transverse	Base	ENSG00000186160.4	CYP4Z1	Endothelial	single
Colon-Transverse	Base	ENSG00000162367.11	TAL1	Mesenchymal	single
Colon-Transverse	Base	ENSG00000123473.15	STIL	Epithelial	multiple
Colon-Transverse	Base	ENSG00000123473.15	STIL	Mesenchymal	multiple
Colon-Transverse	Base	ENSG00000162368.13	CMPK1	Epithelial	multiple
Colon-Transverse	Base	ENSG00000162368.13	CMPK1	Myeloid	multiple
Colon-Transverse	Base	ENSG00000186790.5	FOXE3	Epithelial	single
Colon-Transverse	Base	ENSG00000117834.12	SLC5A9	Endothelial	single
Colon-Transverse	Base	ENSG00000085832.16	EPS15	Epithelial	single
Colon-Transverse	Base	ENSG00000117859.18	OSBPL9	Epithelial	single
Colon-Transverse	Base	ENSG00000078618.21	NRDC	Epithelial	single
Colon-Transverse	Base	ENSG00000169213.6	RAB3B	Plasma_cells	single
Colon-Transverse	Base	ENSG00000117862.11	TXNDC12	Endothelial	single
Colon-Transverse	Base	ENSG00000134717.17	BTF3L4	Mesenchymal	multiple
Colon-Transverse	Base	ENSG00000134717.17	BTF3L4	Endothelial	multiple
Colon-Transverse	Base	ENSG00000154222.14	CC2D1B	Epithelial	single
Colon-Transverse	Base	ENSG00000134744.13	ZCCHC11	Epithelial	multiple
Colon-Transverse	Base	ENSG00000134744.13	ZCCHC11	Mesenchymal	multiple
Colon-Transverse	Base	ENSG00000116157.5	GPX7	Mesenchymal	multiple
Colon-Transverse	Base	ENSG00000116157.5	GPX7	Epithelial	multiple
Colon-Transverse	Base	ENSG00000182183.14	FAM159A	Epithelial	single
Colon-Transverse	Base	ENSG00000121310.16	ECHDC2	Mesenchymal	single
Colon-Transverse	Base	ENSG00000174348.13	PODN	Epithelial	multiple
Colon-Transverse	Base	ENSG00000174348.13	PODN	Mesenchymal	multiple
Colon-Transverse	Base	ENSG00000162383.11	SLC1A7	Mesenchymal	single
Colon-Transverse	Base	ENSG00000157184.6	CPT2	Epithelial	single
Colon-Transverse	Base	ENSG00000162384.13	C1orf123	Epithelial	single
Colon-Transverse	Base	ENSG00000162385.10	MAGOH	B_cells	single
Colon-Transverse	Base	ENSG00000157193.15	LRP8	Endothelial	multiple
Colon-Transverse	Base	ENSG00000157193.15	LRP8	Mesenchymal	multiple
Colon-Transverse	Base	ENSG00000174332.5	GLIS1	Plasma_cells	single
Colon-Transverse	Base	ENSG00000157211.11	CDCP2	Endothelial	single
Colon-Transverse	Base	ENSG00000215883.10	CYB5RL	Mesenchymal	multiple
Colon-Transverse	Base	ENSG00000215883.10	CYB5RL	Plasma_cells	multiple
Colon-Transverse	Base	ENSG00000162390.17	ACOT11	Epithelial	single
Colon-Transverse	Base	ENSG00000184313.19	MROH7	Epithelial	single
Colon-Transverse	Base	ENSG00000243725.6	TTC4	Epithelial	multiple
Colon-Transverse	Base	ENSG00000243725.6	TTC4	B_cells	multiple
Colon-Transverse	Base	ENSG00000243725.6	TTC4	Endothelial	multiple
Colon-Transverse	Base	ENSG00000162396.5	PARS2	Endothelial	single
Colon-Transverse	Base	ENSG00000143001.4	TMEM61	Epithelial	single
Colon-Transverse	Base	ENSG00000162402.13	USP24	Mesenchymal	multiple
Colon-Transverse	Base	ENSG00000162402.13	USP24	Epithelial	multiple
Colon-Transverse	Base	ENSG00000162409.10	PRKAA2	Epithelial	single
Colon-Transverse	Base	ENSG00000162600.11	OMA1	Epithelial	single
Colon-Transverse	Base	ENSG00000184292.6	TACSTD2	Mesenchymal	multiple
Colon-Transverse	Base	ENSG00000184292.6	TACSTD2	Myeloid	multiple
Colon-Transverse	Base	ENSG00000162601.9	MYSM1	Myeloid	multiple
Colon-Transverse	Base	ENSG00000162601.9	MYSM1	Epithelial	multiple
Colon-Transverse	Base	ENSG00000283445.1	RP11-63G10.4	Endothelial	single
Colon-Transverse	Base	ENSG00000177606.6	JUN	Endothelial	multiple
Colon-Transverse	Base	ENSG00000177606.6	JUN	B_cells	multiple
Colon-Transverse	Base	ENSG00000232453.6	RP4-794H19.1	Mesenchymal	multiple
Colon-Transverse	Base	ENSG00000232453.6	RP4-794H19.1	Epithelial	multiple
Colon-Transverse	Base	ENSG00000237352.3	LINC01358	Endothelial	single
Colon-Transverse	Base	ENSG00000270457.1	RP11-467C18.1	#N/A	single
Colon-Transverse	Base	ENSG00000172456.17	FGGY	Mesenchymal	multiple
Colon-Transverse	Base	ENSG00000172456.17	FGGY	Epithelial	multiple
Colon-Transverse	Base	ENSG00000134716.9	CYP2J2	Plasma_cells	single
Colon-Transverse	Base	ENSG00000226476.3	LINC01748	Epithelial	single
Colon-Transverse	Base	ENSG00000231252.2	RP11-436K8.1	Endothelial	single
Colon-Transverse	Base	ENSG00000132849.19	PATJ	Mesenchymal	multiple
Colon-Transverse	Base	ENSG00000132849.19	PATJ	Plasma_cells	multiple
Colon-Transverse	Base	ENSG00000240563.1	L1TD1	Mesenchymal	single
Colon-Transverse	Base	ENSG00000132854.18	KANK4	Epithelial	single
Colon-Transverse	Base	ENSG00000162607.12	USP1	Mesenchymal	single
Colon-Transverse	Base	ENSG00000116641.17	DOCK7	Mesenchymal	multiple
Colon-Transverse	Base	ENSG00000116641.17	DOCK7	Plasma_cells	multiple
Colon-Transverse	Base	ENSG00000132855.4	ANGPTL3	Plasma_cells	single
Colon-Transverse	Base	ENSG00000142856.16	ITGB3BP	Mesenchymal	single
Colon-Transverse	Base	ENSG00000079739.15	PGM1	Epithelial	multiple
Colon-Transverse	Base	ENSG00000079739.15	PGM1	Mesenchymal	multiple
Colon-Transverse	Base	ENSG00000185483.11	ROR1	Epithelial	multiple
Colon-Transverse	Base	ENSG00000185483.11	ROR1	Mesenchymal	multiple
Colon-Transverse	Base	ENSG00000162434.11	JAK1	Plasma_cells	multiple
Colon-Transverse	Base	ENSG00000162434.11	JAK1	Mesenchymal	multiple
Colon-Transverse	Base	ENSG00000272506.1	RP4-535B20.4	Neuronal	single
Colon-Transverse	Base	ENSG00000162433.14	AK4	Epithelial	single
Colon-Transverse	Base	ENSG00000116675.15	DNAJC6	Neuronal	single
Colon-Transverse	Base	ENSG00000213625.8	LEPROT	Epithelial	single
Colon-Transverse	Base	ENSG00000116678.19	LEPR	Mesenchymal	multiple
Colon-Transverse	Base	ENSG00000116678.19	LEPR	Neuronal	multiple
Colon-Transverse	Base	ENSG00000116678.19	LEPR	Endothelial	multiple
Colon-Transverse	Base	ENSG00000118473.21	SGIP1	Mesenchymal	single
Colon-Transverse	Base	ENSG00000152760.9	TCTEX1D1	Epithelial	multiple
Colon-Transverse	Base	ENSG00000152760.9	TCTEX1D1	Mesenchymal	multiple
Colon-Transverse	Base	ENSG00000116704.7	SLC35D1	Mesenchymal	multiple
Colon-Transverse	Base	ENSG00000116704.7	SLC35D1	Epithelial	multiple
Colon-Transverse	Base	ENSG00000116704.7	SLC35D1	Plasma_cells	multiple
Colon-Transverse	Base	ENSG00000172380.5	GNG12	Epithelial	single
Colon-Transverse	Base	ENSG00000162595.5	DIRAS3	Mesenchymal	single
Colon-Transverse	Base	ENSG00000116729.13	WLS	Epithelial	multiple
Colon-Transverse	Base	ENSG00000116729.13	WLS	Mesenchymal	multiple
Colon-Transverse	Base	ENSG00000116745.6	RPE65	Plasma_cells	multiple
Colon-Transverse	Base	ENSG00000116745.6	RPE65	Endothelial	multiple
Colon-Transverse	Base	ENSG00000033122.18	LRRC7	Mesenchymal	single
Colon-Transverse	Base	ENSG00000197568.13	HHLA3	Plasma_cells	multiple
Colon-Transverse	Base	ENSG00000197568.13	HHLA3	Mesenchymal	multiple
Colon-Transverse	Base	ENSG00000197568.13	HHLA3	Epithelial	multiple
Colon-Transverse	Base	ENSG00000162620.15	LRRIQ3	B_cells	single
Colon-Transverse	Base	ENSG00000254685.6	FPGT	Mesenchymal	single
Colon-Transverse	Base	ENSG00000116783.14	TNNI3K	Mesenchymal	single
Colon-Transverse	Base	ENSG00000272864.1	RP11-17E13.2	Mesenchymal	single
Colon-Transverse	Base	ENSG00000116791.13	CRYZ	Mesenchymal	single
Colon-Transverse	Base	ENSG00000162623.15	TYW3	Mesenchymal	multiple
Colon-Transverse	Base	ENSG00000162623.15	TYW3	Epithelial	multiple
Colon-Transverse	Base	ENSG00000137968.16	SLC44A5	Epithelial	multiple
Colon-Transverse	Base	ENSG00000137968.16	SLC44A5	Plasma_cells	multiple
Colon-Transverse	Base	ENSG00000117054.13	ACADM	Mesenchymal	multiple
Colon-Transverse	Base	ENSG00000117054.13	ACADM	Epithelial	multiple
Colon-Transverse	Base	ENSG00000057468.6	MSH4	Mesenchymal	single
Colon-Transverse	Base	ENSG00000184005.10	ST6GALNAC3	Epithelial	single
Colon-Transverse	Base	ENSG00000154027.18	AK5	Epithelial	single
Colon-Transverse	Base	ENSG00000036549.12	ZZZ3	Epithelial	single
Colon-Transverse	Base	ENSG00000162613.16	FUBP1	Mesenchymal	single
Colon-Transverse	Base	ENSG00000137959.15	IFI44L	Mesenchymal	single
Colon-Transverse	Base	ENSG00000137965.10	IFI44	Mesenchymal	single
Colon-Transverse	Base	ENSG00000234184.5	LINC01781	Myeloid	single
Colon-Transverse	Base	ENSG00000271576.1	RP11-486G15.2	Epithelial	single
Colon-Transverse	Base	ENSG00000203943.8	SAMD13	Mesenchymal	single
Colon-Transverse	Base	ENSG00000137976.7	DNASE2B	B_cells	multiple
Colon-Transverse	Base	ENSG00000137976.7	DNASE2B	Epithelial	multiple
Colon-Transverse	Base	ENSG00000117133.10	RPF1	Mesenchymal	single
Colon-Transverse	Base	ENSG00000122432.17	SPATA1	Mesenchymal	multiple
Colon-Transverse	Base	ENSG00000122432.17	SPATA1	Plasma_cells	multiple
Colon-Transverse	Base	ENSG00000117151.12	CTBS	Epithelial	multiple
Colon-Transverse	Base	ENSG00000117151.12	CTBS	Endothelial	multiple
Colon-Transverse	Base	ENSG00000153898.12	MCOLN2	Epithelial	single
Colon-Transverse	Base	ENSG00000162643.12	WDR63	Plasma_cells	multiple
Colon-Transverse	Base	ENSG00000162643.12	WDR63	Neuronal	multiple
Colon-Transverse	Base	ENSG00000055732.12	MCOLN3	Epithelial	multiple
Colon-Transverse	Base	ENSG00000055732.12	MCOLN3	Neuronal	multiple
Colon-Transverse	Base	ENSG00000097096.8	SYDE2	Mesenchymal	single
Colon-Transverse	Base	ENSG00000153904.18	DDAH1	Mesenchymal	single
Colon-Transverse	Base	ENSG00000117174.10	ZNHIT6	Epithelial	multiple
Colon-Transverse	Base	ENSG00000117174.10	ZNHIT6	Mesenchymal	multiple
Colon-Transverse	Base	ENSG00000122417.15	ODF2L	Mesenchymal	multiple
Colon-Transverse	Base	ENSG00000122417.15	ODF2L	Epithelial	multiple
Colon-Transverse	Base	ENSG00000137975.7	CLCA2	Endothelial	multiple
Colon-Transverse	Base	ENSG00000137975.7	CLCA2	Epithelial	multiple
Colon-Transverse	Base	ENSG00000097033.14	SH3GLB1	Mesenchymal	single
Colon-Transverse	Base	ENSG00000153936.16	HS2ST1	Epithelial	multiple
Colon-Transverse	Base	ENSG00000153936.16	HS2ST1	Endothelial	multiple
Colon-Transverse	Base	ENSG00000137944.17	KYAT3	Epithelial	single
Colon-Transverse	Base	ENSG00000117226.11	GBP3	Mesenchymal	single
Colon-Transverse	Base	ENSG00000117228.9	GBP1	Endothelial	single
Colon-Transverse	Base	ENSG00000162645.12	GBP2	Endothelial	single
Colon-Transverse	Base	ENSG00000213512.1	GBP7	Plasma_cells	single
Colon-Transverse	Base	ENSG00000154451.14	GBP5	Endothelial	multiple
Colon-Transverse	Base	ENSG00000154451.14	GBP5	B_cells	multiple
Colon-Transverse	Base	ENSG00000197147.13	LRRC8B	Epithelial	single
Colon-Transverse	Base	ENSG00000162669.15	HFM1	Endothelial	multiple
Colon-Transverse	Base	ENSG00000162669.15	HFM1	Mesenchymal	multiple
Colon-Transverse	Base	ENSG00000097046.12	CDC7	Epithelial	single
Colon-Transverse	Base	ENSG00000162676.11	GFI1	Endothelial	single
Colon-Transverse	Base	ENSG00000067208.14	EVI5	Mesenchymal	single
Colon-Transverse	Base	ENSG00000122406.12	RPL5	Epithelial	single
Colon-Transverse	Base	ENSG00000117500.12	TMED5	Endothelial	multiple
Colon-Transverse	Base	ENSG00000117500.12	TMED5	Epithelial	multiple
Colon-Transverse	Base	ENSG00000122483.17	CCDC18	Plasma_cells	multiple
Colon-Transverse	Base	ENSG00000122483.17	CCDC18	Epithelial	multiple
Colon-Transverse	Base	ENSG00000260464.1	RP4-561L24.3	Mesenchymal	single
Colon-Transverse	Base	ENSG00000067334.13	DNTTIP2	Plasma_cells	multiple
Colon-Transverse	Base	ENSG00000067334.13	DNTTIP2	Endothelial	multiple
Colon-Transverse	Base	ENSG00000137962.12	ARHGAP29	Mesenchymal	single
Colon-Transverse	Base	ENSG00000117528.11	ABCD3	Mesenchymal	single
Colon-Transverse	Base	ENSG00000143036.16	SLC44A3	Mesenchymal	single
Colon-Transverse	Base	ENSG00000122481.16	RWDD3	Mesenchymal	multiple
Colon-Transverse	Base	ENSG00000122481.16	RWDD3	Myeloid	multiple
Colon-Transverse	Base	ENSG00000228971.2	RP11-286B14.1	Neuronal	single
Colon-Transverse	Base	ENSG00000188641.12	DPYD	Mesenchymal	single
Colon-Transverse	Base	ENSG00000099260.10	PALMD	Mesenchymal	multiple
Colon-Transverse	Base	ENSG00000099260.10	PALMD	Epithelial	multiple
Colon-Transverse	Base	ENSG00000156869.12	FRRS1	Epithelial	single
Colon-Transverse	Base	ENSG00000162688.16	AGL	Epithelial	single
Colon-Transverse	Base	ENSG00000156875.13	MFSD14A	Endothelial	single
Colon-Transverse	Base	ENSG00000122477.12	LRRC39	Endothelial	single
Colon-Transverse	Base	ENSG00000079335.18	CDC14A	Epithelial	single
Colon-Transverse	Base	ENSG00000181656.6	GPR88	Myeloid	single
Colon-Transverse	Base	ENSG00000162692.10	VCAM1	Epithelial	multiple
Colon-Transverse	Base	ENSG00000162692.10	VCAM1	Mesenchymal	multiple
Colon-Transverse	Base	ENSG00000240038.6	AMY2B	Epithelial	single
Colon-Transverse	Base	ENSG00000243480.7	AMY2A	Neuronal	single
Colon-Transverse	Base	ENSG00000198890.7	PRMT6	Epithelial	multiple
Colon-Transverse	Base	ENSG00000198890.7	PRMT6	Myeloid	multiple
Colon-Transverse	Base	ENSG00000162631.18	NTNG1	B_cells	single
Colon-Transverse	Base	ENSG00000085491.15	SLC25A24	Plasma_cells	multiple
Colon-Transverse	Base	ENSG00000085491.15	SLC25A24	Mesenchymal	multiple
Colon-Transverse	Base	ENSG00000196427.13	NBPF4	Epithelial	single
Colon-Transverse	Base	ENSG00000162641.18	AKNAD1	Endothelial	multiple
Colon-Transverse	Base	ENSG00000162641.18	AKNAD1	Neuronal	multiple
Colon-Transverse	Base	ENSG00000197780.9	TAF13	Plasma_cells	single
Colon-Transverse	Base	ENSG00000215717.5	TMEM167B	Epithelial	single
Colon-Transverse	Base	ENSG00000143126.7	CELSR2	Mesenchymal	single
Colon-Transverse	Base	ENSG00000134222.16	PSRC1	Mesenchymal	multiple
Colon-Transverse	Base	ENSG00000134222.16	PSRC1	Epithelial	multiple
Colon-Transverse	Base	ENSG00000143028.8	SYPL2	Mesenchymal	single
Colon-Transverse	Base	ENSG00000181754.6	AMIGO1	Epithelial	single
Colon-Transverse	Base	ENSG00000168765.16	GSTM4	Mesenchymal	multiple
Colon-Transverse	Base	ENSG00000168765.16	GSTM4	Epithelial	multiple
Colon-Transverse	Base	ENSG00000213366.12	GSTM2	Epithelial	multiple
Colon-Transverse	Base	ENSG00000213366.12	GSTM2	Endothelial	multiple
Colon-Transverse	Base	ENSG00000134184.12	GSTM1	Mesenchymal	multiple
Colon-Transverse	Base	ENSG00000134184.12	GSTM1	Epithelial	multiple
Colon-Transverse	Base	ENSG00000134201.10	GSTM5	Epithelial	multiple
Colon-Transverse	Base	ENSG00000134201.10	GSTM5	Neuronal	multiple
Colon-Transverse	Base	ENSG00000134201.10	GSTM5	Mesenchymal	multiple
Colon-Transverse	Base	ENSG00000134202.10	GSTM3	Epithelial	multiple
Colon-Transverse	Base	ENSG00000134202.10	GSTM3	Mesenchymal	multiple
Colon-Transverse	Base	ENSG00000143093.14	STRIP1	Plasma_cells	single
Colon-Transverse	Base	ENSG00000197106.6	SLC6A17	Myeloid	single
Colon-Transverse	Base	ENSG00000116396.14	KCNC4	Mesenchymal	single
Colon-Transverse	Base	ENSG00000168679.17	SLC16A4	Mesenchymal	multiple
Colon-Transverse	Base	ENSG00000168679.17	SLC16A4	Epithelial	multiple
Colon-Transverse	Base	ENSG00000134248.13	LAMTOR5	Endothelial	single
Colon-Transverse	Base	ENSG00000259834.1	RP11-284N8.3	Plasma_cells	multiple
Colon-Transverse	Base	ENSG00000259834.1	RP11-284N8.3	Mesenchymal	multiple
Colon-Transverse	Base	ENSG00000121931.15	LRIF1	Mesenchymal	multiple
Colon-Transverse	Base	ENSG00000121931.15	LRIF1	Myeloid	multiple
Colon-Transverse	Base	ENSG00000156171.14	DRAM2	Mesenchymal	single
Colon-Transverse	Base	ENSG00000134255.13	CEPT1	Myeloid	single
Colon-Transverse	Base	ENSG00000064886.13	CHI3L2	Mesenchymal	multiple
Colon-Transverse	Base	ENSG00000064886.13	CHI3L2	B_cells	multiple
Colon-Transverse	Base	ENSG00000173947.13	PIFO	Mesenchymal	multiple
Colon-Transverse	Base	ENSG00000173947.13	PIFO	Myeloid	multiple
Colon-Transverse	Base	ENSG00000085465.12	OVGP1	Endothelial	multiple
Colon-Transverse	Base	ENSG00000085465.12	OVGP1	Neuronal	multiple
Colon-Transverse	Base	ENSG00000121933.18	TMIGD3	Mesenchymal	single
Colon-Transverse	Base	ENSG00000282608.1	ADORA3	Plasma_cells	single
Colon-Transverse	Base	ENSG00000116473.14	RAP1A	Mesenchymal	single
Colon-Transverse	Base	ENSG00000064703.11	DDX20	Mesenchymal	multiple
Colon-Transverse	Base	ENSG00000064703.11	DDX20	Myeloid	multiple
Colon-Transverse	Base	ENSG00000231246.1	RP5-965F6.2	Plasma_cells	single
Colon-Transverse	Base	ENSG00000007341.18	ST7L	Mesenchymal	single
Colon-Transverse	Base	ENSG00000155366.16	RHOC	Plasma_cells	single
Colon-Transverse	Base	ENSG00000155367.15	PPM1J	Endothelial	single
Colon-Transverse	Base	ENSG00000215866.7	LINC01356	Plasma_cells	single
Colon-Transverse	Base	ENSG00000238198.1	RP11-31F15.2	Mesenchymal	single
Colon-Transverse	Base	ENSG00000134242.15	PTPN22	Epithelial	single
Colon-Transverse	Base	ENSG00000188761.11	BCL2L15	Epithelial	single
Colon-Transverse	Base	ENSG00000118655.4	DCLRE1B	Epithelial	single
Colon-Transverse	Base	ENSG00000116774.11	OLFML3	Mesenchymal	single
Colon-Transverse	Base	ENSG00000116752.5	BCAS2	Endothelial	multiple
Colon-Transverse	Base	ENSG00000116752.5	BCAS2	Mesenchymal	multiple
Colon-Transverse	Base	ENSG00000175984.14	DENND2C	Epithelial	single
Colon-Transverse	Base	ENSG00000233730.1	LINC01765	Neuronal	single
Colon-Transverse	Base	ENSG00000173218.14	VANGL1	Mesenchymal	single
Colon-Transverse	Base	ENSG00000163393.12	SLC22A15	Epithelial	single
Colon-Transverse	Base	ENSG00000224950.2	RP5-1086K13.1	Mesenchymal	single
Colon-Transverse	Base	ENSG00000134247.9	PTGFRN	Mesenchymal	single
Colon-Transverse	Base	ENSG00000134256.12	CD101	Neuronal	multiple
Colon-Transverse	Base	ENSG00000134256.12	CD101	Mesenchymal	multiple
Colon-Transverse	Base	ENSG00000134256.12	CD101	Epithelial	multiple
Colon-Transverse	Base	ENSG00000116830.11	TTF2	Mesenchymal	single
Colon-Transverse	Base	ENSG00000134253.9	TRIM45	Neuronal	single
Colon-Transverse	Base	ENSG00000183508.4	FAM46C	Endothelial	single
Colon-Transverse	Base	ENSG00000092607.13	TBX15	Mesenchymal	single
Colon-Transverse	Base	ENSG00000116874.11	WARS2	Epithelial	single
Colon-Transverse	Base	ENSG00000116882.14	HAO2	B_cells	single
Colon-Transverse	Base	ENSG00000203859.9	HSD3B2	Epithelial	single
Colon-Transverse	Base	ENSG00000143067.4	ZNF697	Endothelial	multiple
Colon-Transverse	Base	ENSG00000143067.4	ZNF697	Mesenchymal	multiple
Colon-Transverse	Base	ENSG00000273136.6	NBPF26	Mesenchymal	multiple
Colon-Transverse	Base	ENSG00000273136.6	NBPF26	Epithelial	multiple
Colon-Transverse	Base	ENSG00000226067.6	LINC00623	Epithelial	single
Colon-Transverse	Base	ENSG00000171943.11	SRGAP2C	Epithelial	single
Colon-Transverse	Base	ENSG00000232721.2	RP11-403I13.5	Epithelial	single
Colon-Transverse	Base	ENSG00000263513.5	FAM72C	Plasma_cells	single
Colon-Transverse	Base	ENSG00000232527.7	RP11-14N7.2	Mesenchymal	single
Colon-Transverse	Base	ENSG00000266338.6	NBPF15	Epithelial	single
Colon-Transverse	Base	ENSG00000196369.10	SRGAP2B	Mesenchymal	single
Colon-Transverse	Base	ENSG00000162825.16	NBPF20	Mesenchymal	single
Colon-Transverse	Base	ENSG00000117262.18	GPR89A	Epithelial	single
Colon-Transverse	Base	ENSG00000174827.13	PDZK1	Epithelial	single
Colon-Transverse	Base	ENSG00000186364.11	NUDT17	Mesenchymal	single
Colon-Transverse	Base	ENSG00000265241.6	RBM8A	Mesenchymal	single
Colon-Transverse	Base	ENSG00000233396.7	LINC01719	Neuronal	multiple
Colon-Transverse	Base	ENSG00000233396.7	LINC01719	Mesenchymal	multiple
Colon-Transverse	Base	ENSG00000271425.7	NBPF10	Epithelial	multiple
Colon-Transverse	Base	ENSG00000271425.7	NBPF10	Mesenchymal	multiple
Colon-Transverse	Base	ENSG00000264343.5	NOTCH2NL	Mesenchymal	multiple
Colon-Transverse	Base	ENSG00000264343.5	NOTCH2NL	Endothelial	multiple
Colon-Transverse	Base	ENSG00000264343.5	NOTCH2NL	Plasma_cells	multiple
Colon-Transverse	Base	ENSG00000277420.1	CH17-408M7.1	Mesenchymal	single
Colon-Transverse	Base	ENSG00000268043.7	NBPF12	Epithelial	multiple
Colon-Transverse	Base	ENSG00000268043.7	NBPF12	Plasma_cells	multiple
Colon-Transverse	Base	ENSG00000131791.7	PRKAB2	Mesenchymal	single
Colon-Transverse	Base	ENSG00000131778.18	CHD1L	Mesenchymal	single
Colon-Transverse	Base	ENSG00000162836.11	ACP6	Mesenchymal	single
Colon-Transverse	Base	ENSG00000215859.8	RP6-74O6.2	B_cells	multiple
Colon-Transverse	Base	ENSG00000215859.8	RP6-74O6.2	Endothelial	multiple
Colon-Transverse	Base	ENSG00000215859.8	RP6-74O6.2	Mesenchymal	multiple
Colon-Transverse	Base	ENSG00000263956.6	NBPF11	Mesenchymal	multiple
Colon-Transverse	Base	ENSG00000263956.6	NBPF11	Plasma_cells	multiple
Colon-Transverse	Base	ENSG00000227733.9	RP4-565E6.1	B_cells	single
Colon-Transverse	Base	ENSG00000270629.5	NBPF14	Endothelial	multiple
Colon-Transverse	Base	ENSG00000270629.5	NBPF14	Mesenchymal	multiple
Colon-Transverse	Base	ENSG00000178104.19	PDE4DIP	Epithelial	single
Colon-Transverse	Base	ENSG00000269713.7	NBPF9	Mesenchymal	single
Colon-Transverse	Base	ENSG00000274265.4	CH17-189H20.1	Mesenchymal	single
Colon-Transverse	Base	ENSG00000272755.1	RP11-326G21.1	Mesenchymal	multiple
Colon-Transverse	Base	ENSG00000272755.1	RP11-326G21.1	Endothelial	multiple
Colon-Transverse	Base	ENSG00000271383.6	NBPF19	Endothelial	multiple
Colon-Transverse	Base	ENSG00000271383.6	NBPF19	Plasma_cells	multiple
Colon-Transverse	Base	ENSG00000277147.4	LINC00869	Mesenchymal	single
Colon-Transverse	Base	ENSG00000275557.1	RP11-353N4.6	Mesenchymal	single
Colon-Transverse	Base	ENSG00000150337.13	FCGR1A	Epithelial	single
Colon-Transverse	Base	ENSG00000184678.10	HIST2H2BE	Epithelial	single
Colon-Transverse	Base	ENSG00000184270.4	HIST2H2AB	Plasma_cells	single
Colon-Transverse	Base	ENSG00000178096.8	BOLA1	Myeloid	single
Colon-Transverse	Base	ENSG00000159164.9	SV2A	Mesenchymal	single
Colon-Transverse	Base	ENSG00000118292.8	C1orf54	Mesenchymal	single
Colon-Transverse	Base	ENSG00000266472.5	MRPS21	Endothelial	single
Colon-Transverse	Base	ENSG00000163125.15	RPRD2	Mesenchymal	multiple
Colon-Transverse	Base	ENSG00000163125.15	RPRD2	Epithelial	multiple
Colon-Transverse	Base	ENSG00000143374.16	TARS2	Epithelial	single
Colon-Transverse	Base	ENSG00000228126.1	FALEC	B_cells	multiple
Colon-Transverse	Base	ENSG00000228126.1	FALEC	Neuronal	multiple
Colon-Transverse	Base	ENSG00000143382.14	ADAMTSL4	Neuronal	multiple
Colon-Transverse	Base	ENSG00000143382.14	ADAMTSL4	Mesenchymal	multiple
Colon-Transverse	Base	ENSG00000143452.15	HORMAD1	Epithelial	single
Colon-Transverse	Base	ENSG00000163131.10	CTSS	Mesenchymal	multiple
Colon-Transverse	Base	ENSG00000163131.10	CTSS	Epithelial	multiple
Colon-Transverse	Base	ENSG00000143387.12	CTSK	Epithelial	single
Colon-Transverse	Base	ENSG00000143418.19	CERS2	Endothelial	single
Colon-Transverse	Base	ENSG00000143412.9	ANXA9	Mesenchymal	single
Colon-Transverse	Base	ENSG00000163141.18	BNIPL	Epithelial	single
Colon-Transverse	Base	ENSG00000197622.12	CDC42SE1	Mesenchymal	single
Colon-Transverse	Base	ENSG00000143434.15	SEMA6C	Mesenchymal	single
Colon-Transverse	Base	ENSG00000143373.17	ZNF687	Mesenchymal	single
Colon-Transverse	Base	ENSG00000143393.16	PI4KB	Epithelial	multiple
Colon-Transverse	Base	ENSG00000143393.16	PI4KB	Myeloid	multiple
Colon-Transverse	Base	ENSG00000143442.21	POGZ	Mesenchymal	single
Colon-Transverse	Base	ENSG00000143376.12	SNX27	Mesenchymal	single
Colon-Transverse	Base	ENSG00000159409.14	CELF3	Endothelial	multiple
Colon-Transverse	Base	ENSG00000159409.14	CELF3	Plasma_cells	multiple
Colon-Transverse	Base	ENSG00000143450.16	OAZ3	Epithelial	single
Colon-Transverse	Base	ENSG00000182134.15	TDRKH	Mesenchymal	single
Colon-Transverse	Base	ENSG00000213171.2	LINGO4	Plasma_cells	multiple
Colon-Transverse	Base	ENSG00000213171.2	LINGO4	Epithelial	multiple
Colon-Transverse	Base	ENSG00000159445.12	THEM4	Epithelial	multiple
Colon-Transverse	Base	ENSG00000159445.12	THEM4	Endothelial	multiple
Colon-Transverse	Base	ENSG00000159450.12	TCHH	Myeloid	single
Colon-Transverse	Base	ENSG00000197915.5	HRNR	Mesenchymal	multiple
Colon-Transverse	Base	ENSG00000197915.5	HRNR	Endothelial	multiple
Colon-Transverse	Base	ENSG00000143631.10	FLG	Mesenchymal	single
Colon-Transverse	Base	ENSG00000203786.6	KPRP	Mesenchymal	single
Colon-Transverse	Base	ENSG00000169474.4	SPRR1A	#N/A	single
Colon-Transverse	Base	ENSG00000241794.1	SPRR2A	Epithelial	single
Colon-Transverse	Base	ENSG00000163220.10	S100A9	Endothelial	single
Colon-Transverse	Base	ENSG00000143556.8	S100A7	#N/A	single
Colon-Transverse	Base	ENSG00000188015.9	S100A3	Mesenchymal	multiple
Colon-Transverse	Base	ENSG00000188015.9	S100A3	Epithelial	multiple
Colon-Transverse	Base	ENSG00000196754.10	S100A2	Endothelial	single
Colon-Transverse	Base	ENSG00000188643.10	S100A16	Mesenchymal	multiple
Colon-Transverse	Base	ENSG00000188643.10	S100A16	Endothelial	multiple
Colon-Transverse	Base	ENSG00000160678.11	S100A1	Mesenchymal	single
Colon-Transverse	Base	ENSG00000160679.12	CHTOP	Mesenchymal	single
Colon-Transverse	Base	ENSG00000143553.10	SNAPIN	Myeloid	single
Colon-Transverse	Base	ENSG00000143621.16	ILF2	Endothelial	single
Colon-Transverse	Base	ENSG00000169418.9	NPR1	Mesenchymal	single
Colon-Transverse	Base	ENSG00000143554.13	SLC27A3	Mesenchymal	single
Colon-Transverse	Base	ENSG00000143614.9	GATAD2B	Mesenchymal	multiple
Colon-Transverse	Base	ENSG00000143614.9	GATAD2B	Neuronal	multiple
Colon-Transverse	Base	ENSG00000198837.9	DENND4B	Epithelial	single
Colon-Transverse	Base	ENSG00000272654.1	RP11-422P24.11	Epithelial	single
Colon-Transverse	Base	ENSG00000143569.18	UBAP2L	Endothelial	multiple
Colon-Transverse	Base	ENSG00000143569.18	UBAP2L	Myeloid	multiple
Colon-Transverse	Base	ENSG00000143575.14	HAX1	Endothelial	multiple
Colon-Transverse	Base	ENSG00000143575.14	HAX1	Mesenchymal	multiple
Colon-Transverse	Base	ENSG00000160712.12	IL6R	Epithelial	single
Colon-Transverse	Base	ENSG00000163239.12	TDRD10	Mesenchymal	multiple
Colon-Transverse	Base	ENSG00000163239.12	TDRD10	Neuronal	multiple
Colon-Transverse	Base	ENSG00000173207.12	CKS1B	Epithelial	single
Colon-Transverse	Base	ENSG00000163354.14	DCST2	Mesenchymal	single
Colon-Transverse	Base	ENSG00000143537.13	ADAM15	Mesenchymal	single
Colon-Transverse	Base	ENSG00000143590.13	EFNA3	Epithelial	single
Colon-Transverse	Base	ENSG00000169241.17	SLC50A1	Mesenchymal	multiple
Colon-Transverse	Base	ENSG00000169241.17	SLC50A1	Myeloid	multiple
Colon-Transverse	Base	ENSG00000179085.7	DPM3	Endothelial	single
Colon-Transverse	Base	ENSG00000169231.13	THBS3	Epithelial	single
Colon-Transverse	Base	ENSG00000177628.15	GBA	Epithelial	single
Colon-Transverse	Base	ENSG00000160767.20	FAM189B	Epithelial	single
Colon-Transverse	Base	ENSG00000176444.18	CLK2	Mesenchymal	multiple
Colon-Transverse	Base	ENSG00000176444.18	CLK2	Neuronal	multiple
Colon-Transverse	Base	ENSG00000125459.14	MSTO1	Mesenchymal	single
Colon-Transverse	Base	ENSG00000143622.10	RIT1	Mesenchymal	multiple
Colon-Transverse	Base	ENSG00000143622.10	RIT1	Epithelial	multiple
Colon-Transverse	Base	ENSG00000116584.17	ARHGEF2	Epithelial	single
Colon-Transverse	Base	ENSG00000196189.12	SEMA4A	Mesenchymal	single
Colon-Transverse	Base	ENSG00000160785.13	SLC25A44	Mesenchymal	single
Colon-Transverse	Base	ENSG00000242252.1	BGLAP	Mesenchymal	single
Colon-Transverse	Base	ENSG00000160781.15	PAQR6	Epithelial	multiple
Colon-Transverse	Base	ENSG00000160781.15	PAQR6	Myeloid	multiple
Colon-Transverse	Base	ENSG00000198715.11	GLMP	B_cells	multiple
Colon-Transverse	Base	ENSG00000198715.11	GLMP	Epithelial	multiple
Colon-Transverse	Base	ENSG00000163468.14	CCT3	Mesenchymal	single
Colon-Transverse	Base	ENSG00000260460.1	RP11-284F21.8	#N/A	single
Colon-Transverse	Base	ENSG00000183856.10	IQGAP3	Endothelial	single
Colon-Transverse	Base	ENSG00000187862.11	TTC24	Epithelial	multiple
Colon-Transverse	Base	ENSG00000187862.11	TTC24	B_cells	multiple
Colon-Transverse	Base	ENSG00000163382.11	NAXE	Mesenchymal	single
Colon-Transverse	Base	ENSG00000160818.16	GPATCH4	Myeloid	multiple
Colon-Transverse	Base	ENSG00000160818.16	GPATCH4	Neuronal	multiple
Colon-Transverse	Base	ENSG00000272068.1	RP11-284F21.9	Epithelial	multiple
Colon-Transverse	Base	ENSG00000272068.1	RP11-284F21.9	Myeloid	multiple
Colon-Transverse	Base	ENSG00000272068.1	RP11-284F21.9	Endothelial	multiple
Colon-Transverse	Base	ENSG00000143314.12	MRPL24	Epithelial	single
Colon-Transverse	Base	ENSG00000143294.14	PRCC	Mesenchymal	single
Colon-Transverse	Base	ENSG00000027869.11	SH2D2A	Mesenchymal	single
Colon-Transverse	Base	ENSG00000198400.11	NTRK1	Mesenchymal	multiple
Colon-Transverse	Base	ENSG00000198400.11	NTRK1	Endothelial	multiple
Colon-Transverse	Base	ENSG00000027644.4	INSRR	Endothelial	single
Colon-Transverse	Base	ENSG00000163518.10	FCRL4	B_cells	multiple
Colon-Transverse	Base	ENSG00000163518.10	FCRL4	Endothelial	multiple
Colon-Transverse	Base	ENSG00000160856.20	FCRL3	Epithelial	single
Colon-Transverse	Base	ENSG00000132704.15	FCRL2	Epithelial	single
Colon-Transverse	Base	ENSG00000158473.6	CD1D	Epithelial	single
Colon-Transverse	Base	ENSG00000163565.18	IFI16	Mesenchymal	single
Colon-Transverse	Base	ENSG00000163568.14	AIM2	Mesenchymal	single
Colon-Transverse	Base	ENSG00000179639.10	FCER1A	Endothelial	single
Colon-Transverse	Base	ENSG00000188004.9	C1orf204	Mesenchymal	single
Colon-Transverse	Base	ENSG00000243284.1	VSIG8	Plasma_cells	single
Colon-Transverse	Base	ENSG00000224259.6	LINC01133	Epithelial	multiple
Colon-Transverse	Base	ENSG00000224259.6	LINC01133	Neuronal	multiple
Colon-Transverse	Base	ENSG00000177807.8	KCNJ10	Epithelial	single
Colon-Transverse	Base	ENSG00000143315.6	PIGM	Mesenchymal	multiple
Colon-Transverse	Base	ENSG00000143315.6	PIGM	Epithelial	multiple
Colon-Transverse	Base	ENSG00000162729.13	IGSF8	Mesenchymal	multiple
Colon-Transverse	Base	ENSG00000162729.13	IGSF8	Myeloid	multiple
Colon-Transverse	Base	ENSG00000018625.14	ATP1A2	Epithelial	single
Colon-Transverse	Base	ENSG00000132681.16	ATP1A4	Plasma_cells	multiple
Colon-Transverse	Base	ENSG00000132681.16	ATP1A4	Mesenchymal	multiple
Colon-Transverse	Base	ENSG00000143318.12	CASQ1	Epithelial	single
Colon-Transverse	Base	ENSG00000162738.5	VANGL2	Epithelial	multiple
Colon-Transverse	Base	ENSG00000162738.5	VANGL2	Mesenchymal	multiple
Colon-Transverse	Base	ENSG00000117090.14	SLAMF1	Mesenchymal	multiple
Colon-Transverse	Base	ENSG00000117090.14	SLAMF1	Endothelial	multiple
Colon-Transverse	Base	ENSG00000215845.10	TSTD1	Mesenchymal	single
Colon-Transverse	Base	ENSG00000158793.13	NIT1	Epithelial	multiple
Colon-Transverse	Base	ENSG00000158793.13	NIT1	Neuronal	multiple
Colon-Transverse	Base	ENSG00000158869.10	FCER1G	Endothelial	multiple
Colon-Transverse	Base	ENSG00000158869.10	FCER1G	Myeloid	multiple
Colon-Transverse	Base	ENSG00000143257.11	NR1I3	Epithelial	multiple
Colon-Transverse	Base	ENSG00000143257.11	NR1I3	Mesenchymal	multiple
Colon-Transverse	Base	ENSG00000248485.1	PCP4L1	B_cells	single
Colon-Transverse	Base	ENSG00000283696.1	RP11-122G18.12	Plasma_cells	multiple
Colon-Transverse	Base	ENSG00000283696.1	RP11-122G18.12	Epithelial	multiple
Colon-Transverse	Base	ENSG00000283317.1	RP11-122G18.11	Endothelial	single
Colon-Transverse	Base	ENSG00000173110.7	HSPA6	Mesenchymal	single
Colon-Transverse	Base	ENSG00000162747.9	FCGR3B	Endothelial	single
Colon-Transverse	Base	ENSG00000072694.20	FCGR2B	Mesenchymal	multiple
Colon-Transverse	Base	ENSG00000072694.20	FCGR2B	Endothelial	multiple
Colon-Transverse	Base	ENSG00000132185.16	FCRLA	B_cells	multiple
Colon-Transverse	Base	ENSG00000132185.16	FCRLA	Myeloid	multiple
Colon-Transverse	Base	ENSG00000162746.14	FCRLB	Mesenchymal	single
Colon-Transverse	Base	ENSG00000239887.4	C1orf226	Epithelial	multiple
Colon-Transverse	Base	ENSG00000239887.4	C1orf226	Plasma_cells	multiple
Colon-Transverse	Base	ENSG00000239887.4	C1orf226	Neuronal	multiple
Colon-Transverse	Base	ENSG00000162733.16	DDR2	Mesenchymal	multiple
Colon-Transverse	Base	ENSG00000162733.16	DDR2	Epithelial	multiple
Colon-Transverse	Base	ENSG00000232995.7	RGS5	Mesenchymal	single
Colon-Transverse	Base	ENSG00000143198.12	MGST3	Mesenchymal	multiple
Colon-Transverse	Base	ENSG00000143198.12	MGST3	Epithelial	multiple
Colon-Transverse	Base	ENSG00000143149.12	ALDH9A1	Mesenchymal	single
Colon-Transverse	Base	ENSG00000188859.6	FAM78B	B_cells	single
Colon-Transverse	Base	ENSG00000143194.12	MAEL	Mesenchymal	single
Colon-Transverse	Base	ENSG00000198821.10	CD247	Epithelial	single
Colon-Transverse	Base	ENSG00000198771.10	RCSD1	Epithelial	single
Colon-Transverse	Base	ENSG00000143158.10	MPC2	Epithelial	multiple
Colon-Transverse	Base	ENSG00000143158.10	MPC2	B_cells	multiple
Colon-Transverse	Base	ENSG00000143147.14	GPR161	Epithelial	multiple
Colon-Transverse	Base	ENSG00000143147.14	GPR161	Neuronal	multiple
Colon-Transverse	Base	ENSG00000213064.9	SFT2D2	Myeloid	single
Colon-Transverse	Base	ENSG00000143178.12	TBX19	Epithelial	multiple
Colon-Transverse	Base	ENSG00000143178.12	TBX19	Endothelial	multiple
Colon-Transverse	Base	ENSG00000143185.3	XCL2	Plasma_cells	single
Colon-Transverse	Base	ENSG00000143184.4	XCL1	Epithelial	single
Colon-Transverse	Base	ENSG00000143196.4	DPT	Epithelial	single
Colon-Transverse	Base	ENSG00000143153.12	ATP1B1	Epithelial	multiple
Colon-Transverse	Base	ENSG00000143153.12	ATP1B1	Plasma_cells	multiple
Colon-Transverse	Base	ENSG00000143156.13	NME7	Mesenchymal	single
Colon-Transverse	Base	ENSG00000117475.13	BLZF1	Epithelial	single
Colon-Transverse	Base	ENSG00000117477.12	CCDC181	Mesenchymal	single
Colon-Transverse	Base	ENSG00000117479.12	SLC19A2	Neuronal	multiple
Colon-Transverse	Base	ENSG00000117479.12	SLC19A2	Myeloid	multiple
Colon-Transverse	Base	ENSG00000198734.10	F5	B_cells	single
Colon-Transverse	Base	ENSG00000174175.16	SELP	Mesenchymal	multiple
Colon-Transverse	Base	ENSG00000174175.16	SELP	Epithelial	multiple
Colon-Transverse	Base	ENSG00000000460.16	C1orf112	Mesenchymal	single
Colon-Transverse	Base	ENSG00000171806.11	METTL18	Mesenchymal	single
Colon-Transverse	Base	ENSG00000075945.12	KIFAP3	Epithelial	single
Colon-Transverse	Base	ENSG00000120370.12	GORAB	Mesenchymal	single
Colon-Transverse	Base	ENSG00000271811.1	RP1-79C4.4	Endothelial	single
Colon-Transverse	Base	ENSG00000007933.12	FMO3	Mesenchymal	single
Colon-Transverse	Base	ENSG00000094963.13	FMO2	Mesenchymal	multiple
Colon-Transverse	Base	ENSG00000094963.13	FMO2	Plasma_cells	multiple
Colon-Transverse	Base	ENSG00000010932.16	FMO1	Endothelial	single
Colon-Transverse	Base	ENSG00000076258.9	FMO4	Mesenchymal	single
Colon-Transverse	Base	ENSG00000034971.16	MYOC	Mesenchymal	single
Colon-Transverse	Base	ENSG00000117533.14	VAMP4	Mesenchymal	multiple
Colon-Transverse	Base	ENSG00000117533.14	VAMP4	Epithelial	multiple
Colon-Transverse	Base	ENSG00000197959.13	DNM3	Mesenchymal	single
Colon-Transverse	Base	ENSG00000135845.9	PIGC	Mesenchymal	multiple
Colon-Transverse	Base	ENSG00000135845.9	PIGC	Endothelial	multiple
Colon-Transverse	Base	ENSG00000094975.13	SUCO	Epithelial	single
Colon-Transverse	Base	ENSG00000120337.8	TNFSF18	Plasma_cells	single
Colon-Transverse	Base	ENSG00000076321.10	KLHL20	Mesenchymal	single
Colon-Transverse	Base	ENSG00000117601.13	SERPINC1	Endothelial	single
Colon-Transverse	Base	ENSG00000227373.5	RP11-160H22.5	#N/A	single
Colon-Transverse	Base	ENSG00000152061.23	RABGAP1L	Epithelial	multiple
Colon-Transverse	Base	ENSG00000152061.23	RABGAP1L	Mesenchymal	multiple
Colon-Transverse	Base	ENSG00000120332.15	TNN	Neuronal	multiple
Colon-Transverse	Base	ENSG00000120332.15	TNN	Mesenchymal	multiple
Colon-Transverse	Base	ENSG00000235750.9	KIAA0040	Endothelial	single
Colon-Transverse	Base	ENSG00000227740.1	RP11-318C24.2	B_cells	single
Colon-Transverse	Base	ENSG00000116183.10	PAPPA2	Epithelial	single
Colon-Transverse	Base	ENSG00000152092.15	ASTN1	Epithelial	single
Colon-Transverse	Base	ENSG00000120341.18	SEC16B	Endothelial	single
Colon-Transverse	Base	ENSG00000224687.1	RASAL2-AS1	Mesenchymal	multiple
Colon-Transverse	Base	ENSG00000224687.1	RASAL2-AS1	Epithelial	multiple
Colon-Transverse	Base	ENSG00000075391.16	RASAL2	Epithelial	single
Colon-Transverse	Base	ENSG00000213057.5	C1orf220	Epithelial	multiple
Colon-Transverse	Base	ENSG00000213057.5	C1orf220	Mesenchymal	multiple
Colon-Transverse	Base	ENSG00000116191.17	RALGPS2	Epithelial	single
Colon-Transverse	Base	ENSG00000116194.12	ANGPTL1	Epithelial	single
Colon-Transverse	Base	ENSG00000116199.11	FAM20B	Mesenchymal	single
Colon-Transverse	Base	ENSG00000186283.13	TOR3A	Mesenchymal	single
Colon-Transverse	Base	ENSG00000057252.12	SOAT1	Neuronal	single
Colon-Transverse	Base	ENSG00000162779.21	AXDND1	Epithelial	single
Colon-Transverse	Base	ENSG00000116218.12	NPHS2	Epithelial	single
Colon-Transverse	Base	ENSG00000162782.15	TDRD5	Epithelial	single
Colon-Transverse	Base	ENSG00000272906.1	RP11-533E19.7	Mesenchymal	multiple
Colon-Transverse	Base	ENSG00000272906.1	RP11-533E19.7	B_cells	multiple
Colon-Transverse	Base	ENSG00000121454.5	LHX4	Epithelial	multiple
Colon-Transverse	Base	ENSG00000121454.5	LHX4	Plasma_cells	multiple
Colon-Transverse	Base	ENSG00000121454.5	LHX4	B_cells	multiple
Colon-Transverse	Base	ENSG00000143324.13	XPR1	Epithelial	multiple
Colon-Transverse	Base	ENSG00000143324.13	XPR1	Mesenchymal	multiple
Colon-Transverse	Base	ENSG00000135835.11	KIAA1614	Mesenchymal	single
Colon-Transverse	Base	ENSG00000198216.10	CACNA1E	Mesenchymal	single
Colon-Transverse	Base	ENSG00000135828.11	RNASEL	Plasma_cells	single
Colon-Transverse	Base	ENSG00000143333.6	RGS16	Epithelial	single
Colon-Transverse	Base	ENSG00000135824.12	RGS8	Endothelial	single
Colon-Transverse	Base	ENSG00000135862.5	LAMC1	Mesenchymal	multiple
Colon-Transverse	Base	ENSG00000135862.5	LAMC1	Epithelial	multiple
Colon-Transverse	Base	ENSG00000058085.14	LAMC2	Mesenchymal	single
Colon-Transverse	Base	ENSG00000116701.14	NCF2	Epithelial	single
Colon-Transverse	Base	ENSG00000162704.15	ARPC5	Epithelial	single
Colon-Transverse	Base	ENSG00000198756.10	COLGALT2	Mesenchymal	multiple
Colon-Transverse	Base	ENSG00000198756.10	COLGALT2	Epithelial	multiple
Colon-Transverse	Base	ENSG00000198860.11	TSEN15	Mesenchymal	single
Colon-Transverse	Base	ENSG00000271387.1	RP11-382D12.2	Plasma_cells	single
Colon-Transverse	Base	ENSG00000116667.12	C1orf21	Mesenchymal	multiple
Colon-Transverse	Base	ENSG00000116667.12	C1orf21	Myeloid	multiple
Colon-Transverse	Base	ENSG00000116406.18	EDEM3	Mesenchymal	multiple
Colon-Transverse	Base	ENSG00000116406.18	EDEM3	Plasma_cells	multiple
Colon-Transverse	Base	ENSG00000121481.10	RNF2	Endothelial	multiple
Colon-Transverse	Base	ENSG00000121481.10	RNF2	Mesenchymal	multiple
Colon-Transverse	Base	ENSG00000157181.15	C1orf27	B_cells	multiple
Colon-Transverse	Base	ENSG00000157181.15	C1orf27	Plasma_cells	multiple
Colon-Transverse	Base	ENSG00000273129.1	PACERR	Neuronal	single
Colon-Transverse	Base	ENSG00000162670.10	BRINP3	Epithelial	single
Colon-Transverse	Base	ENSG00000150681.9	RGS18	Endothelial	single
Colon-Transverse	Base	ENSG00000116747.12	TROVE2	Mesenchymal	single
Colon-Transverse	Base	ENSG00000023572.8	GLRX2	Mesenchymal	single
Colon-Transverse	Base	ENSG00000162630.5	B3GALT2	Epithelial	single
Colon-Transverse	Base	ENSG00000116785.13	CFHR3	B_cells	single
Colon-Transverse	Base	ENSG00000244414.6	CFHR1	Endothelial	single
Colon-Transverse	Base	ENSG00000177888.7	ZBTB41	Epithelial	single
Colon-Transverse	Base	ENSG00000203724.10	C1orf53	Mesenchymal	single
Colon-Transverse	Base	ENSG00000203721.6	LINC00862	Endothelial	multiple
Colon-Transverse	Base	ENSG00000203721.6	LINC00862	B_cells	multiple
Colon-Transverse	Base	ENSG00000118197.13	DDX59	Epithelial	single
Colon-Transverse	Base	ENSG00000260088.1	RP11-92G12.3	Neuronal	single
Colon-Transverse	Base	ENSG00000118200.14	CAMSAP2	Endothelial	multiple
Colon-Transverse	Base	ENSG00000118200.14	CAMSAP2	Epithelial	multiple
Colon-Transverse	Base	ENSG00000116852.14	KIF21B	Mesenchymal	single
Colon-Transverse	Base	ENSG00000232237.3	ASCL5	B_cells	single
Colon-Transverse	Base	ENSG00000116857.16	TMEM9	Epithelial	multiple
Colon-Transverse	Base	ENSG00000116857.16	TMEM9	Mesenchymal	multiple
Colon-Transverse	Base	ENSG00000163395.16	IGFN1	Mesenchymal	single
Colon-Transverse	Base	ENSG00000081277.12	PKP1	Myeloid	single
Colon-Transverse	Base	ENSG00000159173.18	TNNI1	Epithelial	single
Colon-Transverse	Base	ENSG00000174307.6	PHLDA3	Epithelial	single
Colon-Transverse	Base	ENSG00000223396.2	RP11-134G8.5	Mesenchymal	single
Colon-Transverse	Base	ENSG00000134369.15	NAV1	Epithelial	single
Colon-Transverse	Base	ENSG00000198892.6	SHISA4	Mesenchymal	multiple
Colon-Transverse	Base	ENSG00000198892.6	SHISA4	Epithelial	multiple
Colon-Transverse	Base	ENSG00000163431.12	LMOD1	Epithelial	single
Colon-Transverse	Base	ENSG00000134375.10	TIMM17A	Mesenchymal	single
Colon-Transverse	Base	ENSG00000176393.10	RNPEP	Epithelial	single
Colon-Transverse	Base	ENSG00000170075.8	GPR37L1	Neuronal	single
Colon-Transverse	Base	ENSG00000077152.9	UBE2T	Mesenchymal	single
Colon-Transverse	Base	ENSG00000143858.11	SYT2	Mesenchymal	single
Colon-Transverse	Base	ENSG00000117153.15	KLHL12	Endothelial	single
Colon-Transverse	Base	ENSG00000143847.15	PPFIA4	Mesenchymal	single
Colon-Transverse	Base	ENSG00000133055.8	MYBPH	Endothelial	single
Colon-Transverse	Base	ENSG00000133048.12	CHI3L1	Epithelial	single
Colon-Transverse	Base	ENSG00000133063.15	CHIT1	Endothelial	single
Colon-Transverse	Base	ENSG00000122176.10	FMOD	Epithelial	single
Colon-Transverse	Base	ENSG00000257315.2	ZBED6	Epithelial	multiple
Colon-Transverse	Base	ENSG00000257315.2	ZBED6	Mesenchymal	multiple
Colon-Transverse	Base	ENSG00000143845.14	ETNK2	Myeloid	multiple
Colon-Transverse	Base	ENSG00000143845.14	ETNK2	Mesenchymal	multiple
Colon-Transverse	Base	ENSG00000170498.8	KISS1	Endothelial	single
Colon-Transverse	Base	ENSG00000143850.13	PLEKHA6	Mesenchymal	multiple
Colon-Transverse	Base	ENSG00000143850.13	PLEKHA6	Endothelial	multiple
Colon-Transverse	Base	ENSG00000170382.11	LRRN2	Epithelial	multiple
Colon-Transverse	Base	ENSG00000170382.11	LRRN2	B_cells	multiple
Colon-Transverse	Base	ENSG00000170382.11	LRRN2	Plasma_cells	multiple
Colon-Transverse	Base	ENSG00000163531.15	NFASC	Mesenchymal	single
Colon-Transverse	Base	ENSG00000184144.11	CNTN2	Mesenchymal	multiple
Colon-Transverse	Base	ENSG00000184144.11	CNTN2	B_cells	multiple
Colon-Transverse	Base	ENSG00000174529.7	TMEM81	Mesenchymal	single
Colon-Transverse	Base	ENSG00000117222.13	RBBP5	Mesenchymal	multiple
Colon-Transverse	Base	ENSG00000117222.13	RBBP5	Endothelial	multiple
Colon-Transverse	Base	ENSG00000133059.16	DSTYK	Mesenchymal	single
Colon-Transverse	Base	ENSG00000162873.14	KLHDC8A	Epithelial	single
Colon-Transverse	Base	ENSG00000117266.15	CDK18	Endothelial	multiple
Colon-Transverse	Base	ENSG00000117266.15	CDK18	Epithelial	multiple
Colon-Transverse	Base	ENSG00000158715.5	SLC45A3	Epithelial	multiple
Colon-Transverse	Base	ENSG00000158715.5	SLC45A3	Mesenchymal	multiple
Colon-Transverse	Base	ENSG00000069275.12	NUCKS1	Epithelial	single
Colon-Transverse	Base	ENSG00000117280.12	RAB29	Epithelial	multiple
Colon-Transverse	Base	ENSG00000117280.12	RAB29	Mesenchymal	multiple
Colon-Transverse	Base	ENSG00000133065.10	SLC41A1	Epithelial	single
Colon-Transverse	Base	ENSG00000162877.12	PM20D1	Mesenchymal	multiple
Colon-Transverse	Base	ENSG00000162877.12	PM20D1	Endothelial	multiple
Colon-Transverse	Base	ENSG00000276600.4	RAB7B	Endothelial	single
Colon-Transverse	Base	ENSG00000196550.10	FAM72A	Epithelial	single
Colon-Transverse	Base	ENSG00000266028.7	SRGAP2	Mesenchymal	single
Colon-Transverse	Base	ENSG00000263528.7	IKBKE	Mesenchymal	single
Colon-Transverse	Base	ENSG00000261000.1	RP11-534L20.5	B_cells	single
Colon-Transverse	Base	ENSG00000143486.15	EIF2D	Mesenchymal	single
Colon-Transverse	Base	ENSG00000143479.15	DYRK3	Mesenchymal	multiple
Colon-Transverse	Base	ENSG00000143479.15	DYRK3	Plasma_cells	multiple
Colon-Transverse	Base	ENSG00000162889.10	MAPKAPK2	Myeloid	single
Colon-Transverse	Base	ENSG00000136634.5	IL10	Epithelial	single
Colon-Transverse	Base	ENSG00000162892.15	IL24	Endothelial	single
Colon-Transverse	Base	ENSG00000162894.11	FCMR	Endothelial	single
Colon-Transverse	Base	ENSG00000162896.5	PIGR	Mesenchymal	multiple
Colon-Transverse	Base	ENSG00000162896.5	PIGR	Endothelial	multiple
Colon-Transverse	Base	ENSG00000162897.14	FCAMR	Epithelial	single
Colon-Transverse	Base	ENSG00000123838.10	C4BPA	Epithelial	multiple
Colon-Transverse	Base	ENSG00000123838.10	C4BPA	Myeloid	multiple
Colon-Transverse	Base	ENSG00000117322.17	CR2	Mesenchymal	single
Colon-Transverse	Base	ENSG00000203710.10	CR1	Myeloid	single
Colon-Transverse	Base	ENSG00000284237.1	RP11-328D5.4	Epithelial	single
Colon-Transverse	Base	ENSG00000008118.9	CAMK1G	B_cells	single
Colon-Transverse	Base	ENSG00000123689.5	G0S2	Epithelial	single
Colon-Transverse	Base	ENSG00000117594.9	HSD11B1	Endothelial	single
Colon-Transverse	Base	ENSG00000009790.14	TRAF3IP3	B_cells	multiple
Colon-Transverse	Base	ENSG00000009790.14	TRAF3IP3	Endothelial	multiple
Colon-Transverse	Base	ENSG00000162757.4	C1orf74	Mesenchymal	single
Colon-Transverse	Base	ENSG00000117595.10	IRF6	Mesenchymal	single
Colon-Transverse	Base	ENSG00000117597.17	DIEXF	Epithelial	single
Colon-Transverse	Base	ENSG00000054392.12	HHAT	Mesenchymal	multiple
Colon-Transverse	Base	ENSG00000054392.12	HHAT	Epithelial	multiple
Colon-Transverse	Base	ENSG00000153363.12	LINC00467	Endothelial	single
Colon-Transverse	Base	ENSG00000170385.9	SLC30A1	Mesenchymal	single
Colon-Transverse	Base	ENSG00000066027.11	PPP2R5A	B_cells	single
Colon-Transverse	Base	ENSG00000065600.12	TMEM206	Epithelial	single
Colon-Transverse	Base	ENSG00000260805.2	RP11-61J19.5	Epithelial	single
Colon-Transverse	Base	ENSG00000117697.14	NSL1	Epithelial	single
Colon-Transverse	Base	ENSG00000203705.10	TATDN3	Epithelial	single
Colon-Transverse	Base	ENSG00000198468.7	FLVCR1-AS1	Mesenchymal	single
Colon-Transverse	Base	ENSG00000174606.13	ANGEL2	Mesenchymal	single
Colon-Transverse	Base	ENSG00000136643.11	RPS6KC1	Mesenchymal	single
Colon-Transverse	Base	ENSG00000196482.16	ESRRG	Epithelial	multiple
Colon-Transverse	Base	ENSG00000196482.16	ESRRG	Mesenchymal	multiple
Colon-Transverse	Base	ENSG00000162814.10	SPATA17	Mesenchymal	single
Colon-Transverse	Base	ENSG00000067533.5	RRP15	Epithelial	multiple
Colon-Transverse	Base	ENSG00000067533.5	RRP15	B_cells	multiple
Colon-Transverse	Base	ENSG00000277007.1	RP11-392O17.2	Epithelial	multiple
Colon-Transverse	Base	ENSG00000277007.1	RP11-392O17.2	Endothelial	multiple
Colon-Transverse	Base	ENSG00000162813.17	BPNT1	Epithelial	single
Colon-Transverse	Base	ENSG00000118873.15	RAB3GAP2	Plasma_cells	multiple
Colon-Transverse	Base	ENSG00000118873.15	RAB3GAP2	Endothelial	multiple
Colon-Transverse	Base	ENSG00000116141.15	MARK1	Epithelial	single
Colon-Transverse	Base	ENSG00000162817.6	C1orf115	Mesenchymal	single
Colon-Transverse	Base	ENSG00000117791.15	MARC2	Plasma_cells	multiple
Colon-Transverse	Base	ENSG00000117791.15	MARC2	Endothelial	multiple
Colon-Transverse	Base	ENSG00000186205.12	MARC1	Endothelial	single
Colon-Transverse	Base	ENSG00000272823.1	RP11-295M18.6	Mesenchymal	multiple
Colon-Transverse	Base	ENSG00000272823.1	RP11-295M18.6	Endothelial	multiple
Colon-Transverse	Base	ENSG00000238078.1	LINC01352	Mesenchymal	single
Colon-Transverse	Base	ENSG00000136630.12	HLX	Endothelial	single
Colon-Transverse	Base	ENSG00000143512.12	HHIPL2	Plasma_cells	multiple
Colon-Transverse	Base	ENSG00000143512.12	HHIPL2	B_cells	multiple
Colon-Transverse	Base	ENSG00000143512.12	HHIPL2	Endothelial	multiple
Colon-Transverse	Base	ENSG00000143498.17	TAF1A	Mesenchymal	single
Colon-Transverse	Base	ENSG00000186063.12	AIDA	Mesenchymal	single
Colon-Transverse	Base	ENSG00000162819.11	BROX	Mesenchymal	single
Colon-Transverse	Base	ENSG00000197520.10	FAM177B	Plasma_cells	single
Colon-Transverse	Base	ENSG00000228106.5	RP11-452F19.3	Mesenchymal	single
Colon-Transverse	Base	ENSG00000187554.11	TLR5	Plasma_cells	single
Colon-Transverse	Base	ENSG00000203697.11	CAPN8	Endothelial	single
Colon-Transverse	Base	ENSG00000162909.17	CAPN2	Myeloid	single
Colon-Transverse	Base	ENSG00000143756.11	FBXO28	Myeloid	single
Colon-Transverse	Base	ENSG00000143748.17	NVL	Plasma_cells	single
Colon-Transverse	Base	ENSG00000143771.11	CNIH4	Epithelial	single
Colon-Transverse	Base	ENSG00000143786.7	CNIH3	Mesenchymal	single
Colon-Transverse	Base	ENSG00000143819.12	EPHX1	Epithelial	multiple
Colon-Transverse	Base	ENSG00000143819.12	EPHX1	Neuronal	multiple
Colon-Transverse	Base	ENSG00000196187.11	TMEM63A	Epithelial	single
Colon-Transverse	Base	ENSG00000243709.1	LEFTY1	Epithelial	multiple
Colon-Transverse	Base	ENSG00000243709.1	LEFTY1	Endothelial	multiple
Colon-Transverse	Base	ENSG00000143768.12	LEFTY2	Epithelial	single
Colon-Transverse	Base	ENSG00000163041.9	H3F3A	Mesenchymal	single
Colon-Transverse	Base	ENSG00000185155.11	MIXL1	Endothelial	single
Colon-Transverse	Base	ENSG00000183814.15	LIN9	Epithelial	single
Colon-Transverse	Base	ENSG00000203685.9	STUM	Epithelial	single
Colon-Transverse	Base	ENSG00000163050.16	COQ8A	Epithelial	multiple
Colon-Transverse	Base	ENSG00000163050.16	COQ8A	Mesenchymal	multiple
Colon-Transverse	Base	ENSG00000181450.17	ZNF678	Endothelial	single
Colon-Transverse	Base	ENSG00000198835.3	GJC2	Mesenchymal	single
Colon-Transverse	Base	ENSG00000181873.12	IBA57	Mesenchymal	multiple
Colon-Transverse	Base	ENSG00000181873.12	IBA57	Epithelial	multiple
Colon-Transverse	Base	ENSG00000162913.9	C1orf145	B_cells	multiple
Colon-Transverse	Base	ENSG00000162913.9	C1orf145	Mesenchymal	multiple
Colon-Transverse	Base	ENSG00000154358.20	OBSCN	Mesenchymal	single
Colon-Transverse	Base	ENSG00000196890.4	HIST3H2BB	Plasma_cells	single
Colon-Transverse	Base	ENSG00000168159.11	RNF187	Myeloid	multiple
Colon-Transverse	Base	ENSG00000168159.11	RNF187	Mesenchymal	multiple
Colon-Transverse	Base	ENSG00000168159.11	RNF187	Epithelial	multiple
Colon-Transverse	Base	ENSG00000168159.11	RNF187	Plasma_cells	multiple
Colon-Transverse	Base	ENSG00000168118.11	RAB4A	Epithelial	single
Colon-Transverse	Base	ENSG00000154429.10	CCSAP	Mesenchymal	single
Colon-Transverse	Base	ENSG00000143641.9	GALNT2	Mesenchymal	multiple
Colon-Transverse	Base	ENSG00000143641.9	GALNT2	B_cells	multiple
Colon-Transverse	Base	ENSG00000177614.10	PGBD5	Epithelial	single
Colon-Transverse	Base	ENSG00000135775.13	COG2	Myeloid	single
Colon-Transverse	Base	ENSG00000135744.7	AGT	Mesenchymal	multiple
Colon-Transverse	Base	ENSG00000135744.7	AGT	Epithelial	multiple
Colon-Transverse	Base	ENSG00000135773.12	CAPN9	Epithelial	single
Colon-Transverse	Base	ENSG00000119280.16	C1orf198	Mesenchymal	single
Colon-Transverse	Base	ENSG00000143643.12	TTC13	Epithelial	single
Colon-Transverse	Base	ENSG00000173409.13	ARV1	Epithelial	single
Colon-Transverse	Base	ENSG00000116906.11	GNPAT	Mesenchymal	single
Colon-Transverse	Base	ENSG00000135766.8	EGLN1	Mesenchymal	multiple
Colon-Transverse	Base	ENSG00000135766.8	EGLN1	Myeloid	multiple
Colon-Transverse	Base	ENSG00000116918.13	TSNAX	Myeloid	single
Colon-Transverse	Base	ENSG00000212916.4	MAP10	Epithelial	single
Colon-Transverse	Base	ENSG00000135778.11	NTPCR	Epithelial	single
Colon-Transverse	Base	ENSG00000135749.18	PCNX2	Mesenchymal	multiple
Colon-Transverse	Base	ENSG00000135749.18	PCNX2	Endothelial	multiple
Colon-Transverse	Base	ENSG00000143674.10	MAP3K21	Mesenchymal	multiple
Colon-Transverse	Base	ENSG00000143674.10	MAP3K21	Plasma_cells	multiple
Colon-Transverse	Base	ENSG00000168275.14	COA6	Mesenchymal	single
Colon-Transverse	Base	ENSG00000231768.1	LINC01354	Mesenchymal	multiple
Colon-Transverse	Base	ENSG00000231768.1	LINC01354	B_cells	multiple
Colon-Transverse	Base	ENSG00000238005.2	RP11-443B7.1	Epithelial	single
Colon-Transverse	Base	ENSG00000273416.1	RP4-597N16.4	Neuronal	single
Colon-Transverse	Base	ENSG00000173726.10	TOMM20	Mesenchymal	multiple
Colon-Transverse	Base	ENSG00000173726.10	TOMM20	Plasma_cells	multiple
Colon-Transverse	Base	ENSG00000116957.12	TBCE	Epithelial	multiple
Colon-Transverse	Base	ENSG00000116957.12	TBCE	Myeloid	multiple
Colon-Transverse	Base	ENSG00000162885.12	B3GALNT2	B_cells	multiple
Colon-Transverse	Base	ENSG00000162885.12	B3GALNT2	Plasma_cells	multiple
Colon-Transverse	Base	ENSG00000168243.10	GNG4	Epithelial	multiple
Colon-Transverse	Base	ENSG00000168243.10	GNG4	B_cells	multiple
Colon-Transverse	Base	ENSG00000143669.13	LYST	Neuronal	single
Colon-Transverse	Base	ENSG00000086619.13	ERO1B	Mesenchymal	multiple
Colon-Transverse	Base	ENSG00000086619.13	ERO1B	Epithelial	multiple
Colon-Transverse	Base	ENSG00000186197.13	EDARADD	Endothelial	single
Colon-Transverse	Base	ENSG00000116977.18	LGALS8	Epithelial	multiple
Colon-Transverse	Base	ENSG00000116977.18	LGALS8	Myeloid	multiple
Colon-Transverse	Base	ENSG00000116977.18	LGALS8	Mesenchymal	multiple
Colon-Transverse	Base	ENSG00000077522.12	ACTN2	Mesenchymal	multiple
Colon-Transverse	Base	ENSG00000077522.12	ACTN2	Plasma_cells	multiple
Colon-Transverse	Base	ENSG00000077522.12	ACTN2	Neuronal	multiple
Colon-Transverse	Base	ENSG00000215808.2	LINC01139	Mesenchymal	single
Colon-Transverse	Base	ENSG00000155816.19	FMN2	Epithelial	single
Colon-Transverse	Base	ENSG00000054277.13	OPN3	Mesenchymal	multiple
Colon-Transverse	Base	ENSG00000054277.13	OPN3	Plasma_cells	multiple
Colon-Transverse	Base	ENSG00000162843.17	WDR64	Endothelial	single
Colon-Transverse	Base	ENSG00000214837.8	LINC01347	Epithelial	single
Colon-Transverse	Base	ENSG00000143702.15	CEP170	Epithelial	single
Colon-Transverse	Base	ENSG00000054282.15	SDCCAG8	Epithelial	single
Colon-Transverse	Base	ENSG00000117020.16	AKT3	Epithelial	single
Colon-Transverse	Base	ENSG00000173728.10	C1orf100	Plasma_cells	single
Colon-Transverse	Base	ENSG00000035687.9	ADSS	Epithelial	multiple
Colon-Transverse	Base	ENSG00000035687.9	ADSS	Mesenchymal	multiple
Colon-Transverse	Base	ENSG00000035687.9	ADSS	B_cells	multiple
Colon-Transverse	Base	ENSG00000121644.18	DESI2	Plasma_cells	multiple
Colon-Transverse	Base	ENSG00000121644.18	DESI2	Epithelial	multiple
Colon-Transverse	Base	ENSG00000273175.1	RP11-11N7.4	Mesenchymal	single
Colon-Transverse	Base	ENSG00000203666.12	EFCAB2	Mesenchymal	single
Colon-Transverse	Base	ENSG00000185420.18	SMYD3	Endothelial	multiple
Colon-Transverse	Base	ENSG00000185420.18	SMYD3	Epithelial	multiple
Colon-Transverse	Base	ENSG00000185420.18	SMYD3	Mesenchymal	multiple
Colon-Transverse	Base	ENSG00000235021.1	RP11-439E19.7	Epithelial	single
Colon-Transverse	Base	ENSG00000143653.9	SCCPDH	Epithelial	single
Colon-Transverse	Base	ENSG00000277462.1	ZNF670	Neuronal	multiple
Colon-Transverse	Base	ENSG00000277462.1	ZNF670	Epithelial	multiple
Colon-Transverse	Base	ENSG00000188295.14	ZNF669	Mesenchymal	single
Colon-Transverse	Base	ENSG00000221953.5	C1orf229	Mesenchymal	single
Colon-Transverse	Base	ENSG00000196418.12	ZNF124	Mesenchymal	multiple
Colon-Transverse	Base	ENSG00000196418.12	ZNF124	Endothelial	multiple
Colon-Transverse	Base	ENSG00000259865.1	RP11-488L18.10	Mesenchymal	single
Colon-Transverse	Base	ENSG00000162714.12	ZNF496	Epithelial	multiple
Colon-Transverse	Base	ENSG00000162714.12	ZNF496	Mesenchymal	multiple
Colon-Transverse	Base	ENSG00000162722.8	TRIM58	Mesenchymal	multiple
Colon-Transverse	Base	ENSG00000162722.8	TRIM58	Epithelial	multiple
Colon-Transverse	Base	ENSG00000238243.3	OR2W3	Mesenchymal	single
Colon-Transverse	Base	ENSG00000196071.4	OR2L13	Neuronal	single
Colon-Transverse	Base	ENSG00000259823.5	LYPD8	Epithelial	single
Colon-Transverse	Base	ENSG00000175137.10	SH3BP5L	Mesenchymal	single
Colon-Transverse	Base	ENSG00000261456.5	TUBB8	B_cells	single
Colon-Transverse	Base	ENSG00000107937.18	GTPBP4	Endothelial	multiple
Colon-Transverse	Base	ENSG00000107937.18	GTPBP4	Epithelial	multiple
Colon-Transverse	Base	ENSG00000107937.18	GTPBP4	Mesenchymal	multiple
Colon-Transverse	Base	ENSG00000185736.15	ADARB2	Endothelial	multiple
Colon-Transverse	Base	ENSG00000185736.15	ADARB2	Plasma_cells	multiple
Colon-Transverse	Base	ENSG00000273001.1	RP11-118K6.3	Neuronal	single
Colon-Transverse	Base	ENSG00000067057.16	PFKP	Mesenchymal	multiple
Colon-Transverse	Base	ENSG00000067057.16	PFKP	Myeloid	multiple
Colon-Transverse	Base	ENSG00000107959.15	PITRM1	Mesenchymal	multiple
Colon-Transverse	Base	ENSG00000107959.15	PITRM1	Epithelial	multiple
Colon-Transverse	Base	ENSG00000107959.15	PITRM1	Endothelial	multiple
Colon-Transverse	Base	ENSG00000226005.3	RP11-464C19.3	Neuronal	single
Colon-Transverse	Base	ENSG00000233117.2	LINC00702	Mesenchymal	multiple
Colon-Transverse	Base	ENSG00000233117.2	LINC00702	Endothelial	multiple
Colon-Transverse	Base	ENSG00000165568.17	AKR1E2	Epithelial	single
Colon-Transverse	Base	ENSG00000187134.13	AKR1C1	Epithelial	multiple
Colon-Transverse	Base	ENSG00000187134.13	AKR1C1	Mesenchymal	multiple
Colon-Transverse	Base	ENSG00000151632.17	AKR1C2	Mesenchymal	multiple
Colon-Transverse	Base	ENSG00000151632.17	AKR1C2	Endothelial	multiple
Colon-Transverse	Base	ENSG00000196139.13	AKR1C3	Mesenchymal	multiple
Colon-Transverse	Base	ENSG00000196139.13	AKR1C3	Epithelial	multiple
Colon-Transverse	Base	ENSG00000173848.18	NET1	Mesenchymal	multiple
Colon-Transverse	Base	ENSG00000173848.18	NET1	Epithelial	multiple
Colon-Transverse	Base	ENSG00000173848.18	NET1	Neuronal	multiple
Colon-Transverse	Base	ENSG00000178372.7	CALML5	Mesenchymal	multiple
Colon-Transverse	Base	ENSG00000178372.7	CALML5	Myeloid	multiple
Colon-Transverse	Base	ENSG00000134461.15	ANKRD16	Mesenchymal	single
Colon-Transverse	Base	ENSG00000134452.19	FBXO18	Epithelial	multiple
Colon-Transverse	Base	ENSG00000134452.19	FBXO18	B_cells	multiple
Colon-Transverse	Base	ENSG00000134470.20	IL15RA	Epithelial	multiple
Colon-Transverse	Base	ENSG00000134470.20	IL15RA	Mesenchymal	multiple
Colon-Transverse	Base	ENSG00000134460.15	IL2RA	B_cells	single
Colon-Transverse	Base	ENSG00000134453.15	RBM17	Endothelial	multiple
Colon-Transverse	Base	ENSG00000134453.15	RBM17	Epithelial	multiple
Colon-Transverse	Base	ENSG00000225948.2	RP11-554I8.1	B_cells	single
Colon-Transverse	Base	ENSG00000123243.14	ITIH5	Mesenchymal	single
Colon-Transverse	Base	ENSG00000151655.18	ITIH2	Mesenchymal	single
Colon-Transverse	Base	ENSG00000151657.11	KIN	Mesenchymal	multiple
Colon-Transverse	Base	ENSG00000151657.11	KIN	Myeloid	multiple
Colon-Transverse	Base	ENSG00000151657.11	KIN	Endothelial	multiple
Colon-Transverse	Base	ENSG00000048740.18	CELF2	Endothelial	single
Colon-Transverse	Base	ENSG00000271046.1	RP11-138I18.2	Plasma_cells	multiple
Colon-Transverse	Base	ENSG00000271046.1	RP11-138I18.2	B_cells	multiple
Colon-Transverse	Base	ENSG00000134463.14	ECHDC3	Mesenchymal	multiple
Colon-Transverse	Base	ENSG00000134463.14	ECHDC3	Epithelial	multiple
Colon-Transverse	Base	ENSG00000065665.20	SEC61A2	Mesenchymal	multiple
Colon-Transverse	Base	ENSG00000065665.20	SEC61A2	Myeloid	multiple
Colon-Transverse	Base	ENSG00000183049.12	CAMK1D	Epithelial	multiple
Colon-Transverse	Base	ENSG00000183049.12	CAMK1D	Endothelial	multiple
Colon-Transverse	Base	ENSG00000151468.10	CCDC3	Neuronal	multiple
Colon-Transverse	Base	ENSG00000151468.10	CCDC3	Mesenchymal	multiple
Colon-Transverse	Base	ENSG00000107537.13	PHYH	Epithelial	multiple
Colon-Transverse	Base	ENSG00000107537.13	PHYH	Myeloid	multiple
Colon-Transverse	Base	ENSG00000107537.13	PHYH	Endothelial	multiple
Colon-Transverse	Base	ENSG00000086475.14	SEPHS1	Mesenchymal	multiple
Colon-Transverse	Base	ENSG00000086475.14	SEPHS1	Epithelial	multiple
Colon-Transverse	Base	ENSG00000165630.13	PRPF18	B_cells	multiple
Colon-Transverse	Base	ENSG00000165630.13	PRPF18	Plasma_cells	multiple
Colon-Transverse	Base	ENSG00000151474.21	FRMD4A	Myeloid	single
Colon-Transverse	Base	ENSG00000272853.1	RP11-398C13.6	B_cells	single
Colon-Transverse	Base	ENSG00000152457.17	DCLRE1C	Mesenchymal	single
Colon-Transverse	Base	ENSG00000197889.9	MEIG1	#N/A	single
Colon-Transverse	Base	ENSG00000152464.14	RPP38	Mesenchymal	multiple
Colon-Transverse	Base	ENSG00000152464.14	RPP38	Myeloid	multiple
Colon-Transverse	Base	ENSG00000152464.14	RPP38	Neuronal	multiple
Colon-Transverse	Base	ENSG00000152465.17	NMT2	Mesenchymal	single
Colon-Transverse	Base	ENSG00000148468.16	FAM171A1	Epithelial	multiple
Colon-Transverse	Base	ENSG00000148468.16	FAM171A1	Mesenchymal	multiple
Colon-Transverse	Base	ENSG00000148481.13	MINDY3	Mesenchymal	multiple
Colon-Transverse	Base	ENSG00000148481.13	MINDY3	Epithelial	multiple
Colon-Transverse	Base	ENSG00000165983.14	PTER	Epithelial	multiple
Colon-Transverse	Base	ENSG00000165983.14	PTER	Mesenchymal	multiple
Colon-Transverse	Base	ENSG00000165985.9	C1QL3	Mesenchymal	single
Colon-Transverse	Base	ENSG00000148484.17	RSU1	Epithelial	single
Colon-Transverse	Base	ENSG00000107611.14	CUBN	Mesenchymal	single
Colon-Transverse	Base	ENSG00000107614.21	TRDMT1	Mesenchymal	single
Colon-Transverse	Base	ENSG00000026025.15	VIM	Myeloid	multiple
Colon-Transverse	Base	ENSG00000026025.15	VIM	Neuronal	multiple
Colon-Transverse	Base	ENSG00000026025.15	VIM	Epithelial	multiple
Colon-Transverse	Base	ENSG00000148488.15	ST8SIA6	Mesenchymal	single
Colon-Transverse	Base	ENSG00000136738.14	STAM	Endothelial	multiple
Colon-Transverse	Base	ENSG00000136738.14	STAM	Neuronal	multiple
Colon-Transverse	Base	ENSG00000136738.14	STAM	Plasma_cells	multiple
Colon-Transverse	Base	ENSG00000260314.2	MRC1	Endothelial	multiple
Colon-Transverse	Base	ENSG00000260314.2	MRC1	Myeloid	multiple
Colon-Transverse	Base	ENSG00000148482.11	SLC39A12	Endothelial	single
Colon-Transverse	Base	ENSG00000241058.3	NSUN6	Mesenchymal	single
Colon-Transverse	Base	ENSG00000204740.10	MALRD1	Endothelial	multiple
Colon-Transverse	Base	ENSG00000204740.10	MALRD1	Mesenchymal	multiple
Colon-Transverse	Base	ENSG00000120594.16	PLXDC2	Mesenchymal	multiple
Colon-Transverse	Base	ENSG00000120594.16	PLXDC2	Epithelial	multiple
Colon-Transverse	Base	ENSG00000120594.16	PLXDC2	Endothelial	multiple
Colon-Transverse	Base	ENSG00000180592.16	SKIDA1	Mesenchymal	single
Colon-Transverse	Base	ENSG00000150867.13	PIP4K2A	Mesenchymal	multiple
Colon-Transverse	Base	ENSG00000150867.13	PIP4K2A	Neuronal	multiple
Colon-Transverse	Base	ENSG00000099256.18	PRTFDC1	Mesenchymal	single
Colon-Transverse	Base	ENSG00000273107.1	RP11-165A20.3	Neuronal	single
Colon-Transverse	Base	ENSG00000151023.16	ENKUR	Plasma_cells	single
Colon-Transverse	Base	ENSG00000151025.9	GPR158	Mesenchymal	single
Colon-Transverse	Base	ENSG00000136754.16	ABI1	B_cells	multiple
Colon-Transverse	Base	ENSG00000136754.16	ABI1	Mesenchymal	multiple
Colon-Transverse	Base	ENSG00000107890.16	ANKRD26	Mesenchymal	single
Colon-Transverse	Base	ENSG00000136758.18	YME1L1	Mesenchymal	multiple
Colon-Transverse	Base	ENSG00000136758.18	YME1L1	Epithelial	multiple
Colon-Transverse	Base	ENSG00000120539.14	MASTL	Mesenchymal	single
Colon-Transverse	Base	ENSG00000150054.18	MPP7	Myeloid	multiple
Colon-Transverse	Base	ENSG00000150054.18	MPP7	Mesenchymal	multiple
Colon-Transverse	Base	ENSG00000095739.10	BAMBI	Epithelial	multiple
Colon-Transverse	Base	ENSG00000095739.10	BAMBI	Neuronal	multiple
Colon-Transverse	Base	ENSG00000183621.15	ZNF438	Mesenchymal	single
Colon-Transverse	Base	ENSG00000237797.1	RP11-472N13.3	Endothelial	multiple
Colon-Transverse	Base	ENSG00000237797.1	RP11-472N13.3	Plasma_cells	multiple
Colon-Transverse	Base	ENSG00000216937.13	CCDC7	Plasma_cells	multiple
Colon-Transverse	Base	ENSG00000216937.13	CCDC7	Epithelial	multiple
Colon-Transverse	Base	ENSG00000273038.2	RP11-479G22.8	Mesenchymal	multiple
Colon-Transverse	Base	ENSG00000273038.2	RP11-479G22.8	Myeloid	multiple
Colon-Transverse	Base	ENSG00000273038.2	RP11-479G22.8	Endothelial	multiple
Colon-Transverse	Base	ENSG00000150093.18	ITGB1	Myeloid	multiple
Colon-Transverse	Base	ENSG00000150093.18	ITGB1	Mesenchymal	multiple
Colon-Transverse	Base	ENSG00000099250.17	NRP1	Mesenchymal	single
Colon-Transverse	Base	ENSG00000177283.7	FZD8	Epithelial	single
Colon-Transverse	Base	ENSG00000226578.1	RP11-258F22.1	Mesenchymal	single
Colon-Transverse	Base	ENSG00000198105.13	ZNF248	Mesenchymal	single
Colon-Transverse	Base	ENSG00000175395.15	ZNF25	Epithelial	single
Colon-Transverse	Base	ENSG00000272983.1	RP11-508N22.12	Mesenchymal	single
Colon-Transverse	Base	ENSG00000185904.11	LINC00839	Mesenchymal	single
Colon-Transverse	Base	ENSG00000196693.14	ZNF33B	Epithelial	single
Colon-Transverse	Base	ENSG00000259869.1	AL022344.7	Endothelial	single
Colon-Transverse	Base	ENSG00000165731.18	RET	Epithelial	single
Colon-Transverse	Base	ENSG00000273008.1	RP11-351D16.3	Endothelial	single
Colon-Transverse	Base	ENSG00000169826.7	CSGALNACT2	Mesenchymal	single
Colon-Transverse	Base	ENSG00000198915.11	RASGEF1A	Epithelial	multiple
Colon-Transverse	Base	ENSG00000198915.11	RASGEF1A	Neuronal	multiple
Colon-Transverse	Base	ENSG00000230555.2	RP11-517P14.2	Mesenchymal	single
Colon-Transverse	Base	ENSG00000243660.9	ZNF487	Myeloid	single
Colon-Transverse	Base	ENSG00000196793.13	ZNF239	Epithelial	single
Colon-Transverse	Base	ENSG00000165512.4	ZNF22	B_cells	single
Colon-Transverse	Base	ENSG00000227683.1	RP11-445N18.5	Neuronal	single
Colon-Transverse	Base	ENSG00000256574.6	OR13A1	Plasma_cells	single
Colon-Transverse	Base	ENSG00000012779.10	ALOX5	Mesenchymal	single
Colon-Transverse	Base	ENSG00000165406.15	MARCH8	Endothelial	single
Colon-Transverse	Base	ENSG00000172661.17	WASHC2C	Mesenchymal	multiple
Colon-Transverse	Base	ENSG00000172661.17	WASHC2C	Epithelial	multiple
Colon-Transverse	Base	ENSG00000188234.13	AGAP4	Mesenchymal	single
Colon-Transverse	Base	ENSG00000274209.4	ANTXRL	Neuronal	multiple
Colon-Transverse	Base	ENSG00000274209.4	ANTXRL	Endothelial	multiple
Colon-Transverse	Base	ENSG00000264230.7	ANXA8L1	Neuronal	multiple
Colon-Transverse	Base	ENSG00000264230.7	ANXA8L1	B_cells	multiple
Colon-Transverse	Base	ENSG00000264230.7	ANXA8L1	Endothelial	multiple
Colon-Transverse	Base	ENSG00000204174.7	NPY4R	Epithelial	multiple
Colon-Transverse	Base	ENSG00000204174.7	NPY4R	Neuronal	multiple
Colon-Transverse	Base	ENSG00000204175.5	GPRIN2	Mesenchymal	multiple
Colon-Transverse	Base	ENSG00000204175.5	GPRIN2	Epithelial	multiple
Colon-Transverse	Base	ENSG00000204176.13	SYT15	Endothelial	multiple
Colon-Transverse	Base	ENSG00000204176.13	SYT15	Mesenchymal	multiple
Colon-Transverse	Base	ENSG00000204176.13	SYT15	Plasma_cells	multiple
Colon-Transverse	Base	ENSG00000204179.10	PTPN20	Mesenchymal	single
Colon-Transverse	Base	ENSG00000266524.2	GDF10	Mesenchymal	multiple
Colon-Transverse	Base	ENSG00000266524.2	GDF10	Endothelial	multiple
Colon-Transverse	Base	ENSG00000265763.3	ZNF488	Epithelial	multiple
Colon-Transverse	Base	ENSG00000265763.3	ZNF488	Mesenchymal	multiple
Colon-Transverse	Base	ENSG00000204172.12	AGAP9	Mesenchymal	multiple
Colon-Transverse	Base	ENSG00000204172.12	AGAP9	Epithelial	multiple
Colon-Transverse	Base	ENSG00000204172.12	AGAP9	B_cells	multiple
Colon-Transverse	Base	ENSG00000277758.4	ABC7-42404400C24.1	Mesenchymal	single
Colon-Transverse	Base	ENSG00000264717.5	CH17-360D5.1	Epithelial	multiple
Colon-Transverse	Base	ENSG00000264717.5	CH17-360D5.1	Mesenchymal	multiple
Colon-Transverse	Base	ENSG00000107643.15	MAPK8	Epithelial	single
Colon-Transverse	Base	ENSG00000128805.14	ARHGAP22	Mesenchymal	single
Colon-Transverse	Base	ENSG00000128815.19	WDFY4	Neuronal	single
Colon-Transverse	Base	ENSG00000204161.13	C10orf128	Epithelial	multiple
Colon-Transverse	Base	ENSG00000204161.13	C10orf128	Mesenchymal	multiple
Colon-Transverse	Base	ENSG00000165606.8	DRGX	Epithelial	single
Colon-Transverse	Base	ENSG00000197444.9	OGDHL	Epithelial	single
Colon-Transverse	Base	ENSG00000204152.10	TIMM23B	Mesenchymal	single
Colon-Transverse	Base	ENSG00000178440.5	LINC00843	B_cells	multiple
Colon-Transverse	Base	ENSG00000178440.5	LINC00843	Mesenchymal	multiple
Colon-Transverse	Base	ENSG00000204149.10	AGAP6	Mesenchymal	single
Colon-Transverse	Base	ENSG00000099290.15	WASHC2A	Mesenchymal	multiple
Colon-Transverse	Base	ENSG00000099290.15	WASHC2A	Epithelial	multiple
Colon-Transverse	Base	ENSG00000188611.14	ASAH2	Epithelial	multiple
Colon-Transverse	Base	ENSG00000188611.14	ASAH2	Endothelial	multiple
Colon-Transverse	Base	ENSG00000198964.13	SGMS1	Plasma_cells	multiple
Colon-Transverse	Base	ENSG00000198964.13	SGMS1	Mesenchymal	multiple
Colon-Transverse	Base	ENSG00000204147.9	ASAH2B	Epithelial	multiple
Colon-Transverse	Base	ENSG00000204147.9	ASAH2B	Mesenchymal	multiple
Colon-Transverse	Base	ENSG00000177613.8	CSTF2T	B_cells	multiple
Colon-Transverse	Base	ENSG00000177613.8	CSTF2T	Epithelial	multiple
Colon-Transverse	Base	ENSG00000107984.9	DKK1	Mesenchymal	multiple
Colon-Transverse	Base	ENSG00000107984.9	DKK1	B_cells	multiple
Colon-Transverse	Base	ENSG00000107984.9	DKK1	Plasma_cells	multiple
Colon-Transverse	Base	ENSG00000122952.16	ZWINT	Mesenchymal	single
Colon-Transverse	Base	ENSG00000122873.11	CISD1	Mesenchymal	single
Colon-Transverse	Base	ENSG00000108064.10	TFAM	Mesenchymal	single
Colon-Transverse	Base	ENSG00000122870.11	BICC1	Mesenchymal	single
Colon-Transverse	Base	ENSG00000165443.11	PHYHIPL	Endothelial	single
Colon-Transverse	Base	ENSG00000235140.1	RP11-135D11.2	Plasma_cells	single
Colon-Transverse	Base	ENSG00000165449.11	SLC16A9	Epithelial	multiple
Colon-Transverse	Base	ENSG00000165449.11	SLC16A9	Neuronal	multiple
Colon-Transverse	Base	ENSG00000108091.10	CCDC6	Epithelial	single
Colon-Transverse	Base	ENSG00000072422.16	RHOBTB1	Epithelial	multiple
Colon-Transverse	Base	ENSG00000072422.16	RHOBTB1	B_cells	multiple
Colon-Transverse	Base	ENSG00000183346.6	C10orf107	Mesenchymal	single
Colon-Transverse	Base	ENSG00000150347.14	ARID5B	Endothelial	single
Colon-Transverse	Base	ENSG00000148572.15	NRBF2	Epithelial	single
Colon-Transverse	Base	ENSG00000171988.18	JMJD1C	Epithelial	single
Colon-Transverse	Base	ENSG00000165476.13	REEP3	Endothelial	single
Colon-Transverse	Base	ENSG00000228065.10	LINC01515	Endothelial	multiple
Colon-Transverse	Base	ENSG00000228065.10	LINC01515	Mesenchymal	multiple
Colon-Transverse	Base	ENSG00000228065.10	LINC01515	Epithelial	multiple
Colon-Transverse	Base	ENSG00000179774.8	ATOH7	Epithelial	single
Colon-Transverse	Base	ENSG00000233590.1	RP11-153K11.3	#N/A	single
Colon-Transverse	Base	ENSG00000108187.15	PBLD	Epithelial	multiple
Colon-Transverse	Base	ENSG00000108187.15	PBLD	Mesenchymal	multiple
Colon-Transverse	Base	ENSG00000204130.12	RUFY2	Epithelial	multiple
Colon-Transverse	Base	ENSG00000204130.12	RUFY2	Plasma_cells	multiple
Colon-Transverse	Base	ENSG00000204130.12	RUFY2	Endothelial	multiple
Colon-Transverse	Base	ENSG00000138346.14	DNA2	Mesenchymal	single
Colon-Transverse	Base	ENSG00000122912.14	SLC25A16	Mesenchymal	single
Colon-Transverse	Base	ENSG00000060339.13	CCAR1	Mesenchymal	multiple
Colon-Transverse	Base	ENSG00000060339.13	CCAR1	Epithelial	multiple
Colon-Transverse	Base	ENSG00000165730.14	STOX1	Mesenchymal	multiple
Colon-Transverse	Base	ENSG00000165730.14	STOX1	Epithelial	multiple
Colon-Transverse	Base	ENSG00000122958.14	VPS26A	Mesenchymal	multiple
Colon-Transverse	Base	ENSG00000122958.14	VPS26A	Neuronal	multiple
Colon-Transverse	Base	ENSG00000156502.13	SUPV3L1	Mesenchymal	multiple
Colon-Transverse	Base	ENSG00000156502.13	SUPV3L1	Plasma_cells	multiple
Colon-Transverse	Base	ENSG00000156510.12	HKDC1	B_cells	multiple
Colon-Transverse	Base	ENSG00000156510.12	HKDC1	Endothelial	multiple
Colon-Transverse	Base	ENSG00000075073.14	TACR2	Epithelial	single
Colon-Transverse	Base	ENSG00000099282.9	TSPAN15	Epithelial	multiple
Colon-Transverse	Base	ENSG00000099282.9	TSPAN15	Neuronal	multiple
Colon-Transverse	Base	ENSG00000099282.9	TSPAN15	Mesenchymal	multiple
Colon-Transverse	Base	ENSG00000099282.9	TSPAN15	B_cells	multiple
Colon-Transverse	Base	ENSG00000122859.4	NEUROG3	Epithelial	multiple
Colon-Transverse	Base	ENSG00000122859.4	NEUROG3	Endothelial	multiple
Colon-Transverse	Base	ENSG00000099284.13	H2AFY2	Mesenchymal	single
Colon-Transverse	Base	ENSG00000156521.13	TYSND1	Epithelial	single
Colon-Transverse	Base	ENSG00000079332.14	SAR1A	Mesenchymal	multiple
Colon-Transverse	Base	ENSG00000079332.14	SAR1A	Endothelial	multiple
Colon-Transverse	Base	ENSG00000180817.11	PPA1	Mesenchymal	multiple
Colon-Transverse	Base	ENSG00000180817.11	PPA1	Endothelial	multiple
Colon-Transverse	Base	ENSG00000172731.13	LRRC20	Epithelial	single
Colon-Transverse	Base	ENSG00000156574.9	NODAL	Endothelial	single
Colon-Transverse	Base	ENSG00000138316.10	ADAMTS14	Mesenchymal	multiple
Colon-Transverse	Base	ENSG00000138316.10	ADAMTS14	Plasma_cells	multiple
Colon-Transverse	Base	ENSG00000166224.16	SGPL1	Mesenchymal	single
Colon-Transverse	Base	ENSG00000166228.8	PCBD1	Epithelial	single
Colon-Transverse	Base	ENSG00000107731.12	UNC5B	Epithelial	multiple
Colon-Transverse	Base	ENSG00000107731.12	UNC5B	Neuronal	multiple
Colon-Transverse	Base	ENSG00000198246.7	SLC29A3	Myeloid	single
Colon-Transverse	Base	ENSG00000107736.19	CDH23	Mesenchymal	multiple
Colon-Transverse	Base	ENSG00000107736.19	CDH23	Endothelial	multiple
Colon-Transverse	Base	ENSG00000107738.19	VSIR	Mesenchymal	single
Colon-Transverse	Base	ENSG00000197746.13	PSAP	Epithelial	single
Colon-Transverse	Base	ENSG00000122863.5	CHST3	Mesenchymal	multiple
Colon-Transverse	Base	ENSG00000122863.5	CHST3	Plasma_cells	multiple
Colon-Transverse	Base	ENSG00000107742.12	SPOCK2	B_cells	multiple
Colon-Transverse	Base	ENSG00000107742.12	SPOCK2	Mesenchymal	multiple
Colon-Transverse	Base	ENSG00000138303.17	ASCC1	Epithelial	multiple
Colon-Transverse	Base	ENSG00000138303.17	ASCC1	B_cells	multiple
Colon-Transverse	Base	ENSG00000166295.8	ANAPC16	Endothelial	multiple
Colon-Transverse	Base	ENSG00000166295.8	ANAPC16	Epithelial	multiple
Colon-Transverse	Base	ENSG00000148719.14	DNAJB12	Epithelial	single
Colon-Transverse	Base	ENSG00000138308.5	PLA2G12B	Epithelial	single
Colon-Transverse	Base	ENSG00000272630.1	RP11-344N10.5	B_cells	multiple
Colon-Transverse	Base	ENSG00000272630.1	RP11-344N10.5	Epithelial	multiple
Colon-Transverse	Base	ENSG00000166321.13	NUDT13	Epithelial	single
Colon-Transverse	Base	ENSG00000156042.17	CFAP70	Mesenchymal	single
Colon-Transverse	Base	ENSG00000138279.15	ANXA7	Mesenchymal	single
Colon-Transverse	Base	ENSG00000166317.11	SYNPO2L	B_cells	single
Colon-Transverse	Base	ENSG00000172650.13	AGAP5	Mesenchymal	single
Colon-Transverse	Base	ENSG00000272140.2	RP11-574K11.29	Epithelial	single
Colon-Transverse	Base	ENSG00000035403.17	VCL	Epithelial	single
Colon-Transverse	Base	ENSG00000185009.12	AP3M1	Epithelial	single
Colon-Transverse	Base	ENSG00000156110.13	ADK	Epithelial	multiple
Colon-Transverse	Base	ENSG00000156110.13	ADK	Mesenchymal	multiple
Colon-Transverse	Base	ENSG00000226051.6	ZNF503-AS1	Epithelial	single
Colon-Transverse	Base	ENSG00000272692.1	RP11-399K21.14	Mesenchymal	single
Colon-Transverse	Base	ENSG00000148655.14	C10orf11	Mesenchymal	single
Colon-Transverse	Base	ENSG00000156113.22	KCNMA1	Mesenchymal	multiple
Colon-Transverse	Base	ENSG00000156113.22	KCNMA1	Neuronal	multiple
Colon-Transverse	Base	ENSG00000151208.16	DLG5	Epithelial	multiple
Colon-Transverse	Base	ENSG00000151208.16	DLG5	Neuronal	multiple
Colon-Transverse	Base	ENSG00000138326.18	RPS24	Mesenchymal	single
Colon-Transverse	Base	ENSG00000230417.11	LINC00856	Mesenchymal	single
Colon-Transverse	Base	ENSG00000165424.6	ZCCHC24	Epithelial	single
Colon-Transverse	Base	ENSG00000185303.16	SFTPA2	Plasma_cells	multiple
Colon-Transverse	Base	ENSG00000185303.16	SFTPA2	Mesenchymal	multiple
Colon-Transverse	Base	ENSG00000244733.5	RP11-506M13.3	Mesenchymal	single
Colon-Transverse	Base	ENSG00000188199.10	NUTM2B	Epithelial	single
Colon-Transverse	Base	ENSG00000272447.1	RP11-182L21.6	Endothelial	multiple
Colon-Transverse	Base	ENSG00000272447.1	RP11-182L21.6	Mesenchymal	multiple
Colon-Transverse	Base	ENSG00000228570.7	NUTM2E	B_cells	single
Colon-Transverse	Base	ENSG00000133661.15	SFTPD	Mesenchymal	multiple
Colon-Transverse	Base	ENSG00000133661.15	SFTPD	B_cells	multiple
Colon-Transverse	Base	ENSG00000133678.13	TMEM254	Mesenchymal	single
Colon-Transverse	Base	ENSG00000189129.13	PLAC9	Mesenchymal	multiple
Colon-Transverse	Base	ENSG00000189129.13	PLAC9	Neuronal	multiple
Colon-Transverse	Base	ENSG00000151224.12	MAT1A	B_cells	single
Colon-Transverse	Base	ENSG00000122378.13	FAM213A	Epithelial	single
Colon-Transverse	Base	ENSG00000204033.9	LRIT2	Mesenchymal	single
Colon-Transverse	Base	ENSG00000182771.18	GRID1	Mesenchymal	multiple
Colon-Transverse	Base	ENSG00000182771.18	GRID1	Neuronal	multiple
Colon-Transverse	Base	ENSG00000122375.11	OPN4	Plasma_cells	single
Colon-Transverse	Base	ENSG00000122367.19	LDB3	Epithelial	single
Colon-Transverse	Base	ENSG00000107779.13	BMPR1A	Epithelial	multiple
Colon-Transverse	Base	ENSG00000107779.13	BMPR1A	Mesenchymal	multiple
Colon-Transverse	Base	ENSG00000122376.11	FAM35A	Mesenchymal	single
Colon-Transverse	Base	ENSG00000184923.12	NUTM2A	Mesenchymal	multiple
Colon-Transverse	Base	ENSG00000184923.12	NUTM2A	Epithelial	multiple
Colon-Transverse	Base	ENSG00000184923.12	NUTM2A	B_cells	multiple
Colon-Transverse	Base	ENSG00000224914.3	LINC00863	Mesenchymal	single
Colon-Transverse	Base	ENSG00000214562.14	NUTM2D	Endothelial	multiple
Colon-Transverse	Base	ENSG00000214562.14	NUTM2D	Myeloid	multiple
Colon-Transverse	Base	ENSG00000107789.15	MINPP1	B_cells	multiple
Colon-Transverse	Base	ENSG00000107789.15	MINPP1	Mesenchymal	multiple
Colon-Transverse	Base	ENSG00000138138.13	ATAD1	Mesenchymal	multiple
Colon-Transverse	Base	ENSG00000138138.13	ATAD1	Endothelial	multiple
Colon-Transverse	Base	ENSG00000173239.13	LIPM	Epithelial	multiple
Colon-Transverse	Base	ENSG00000173239.13	LIPM	Plasma_cells	multiple
Colon-Transverse	Base	ENSG00000152766.5	ANKRD22	Epithelial	single
Colon-Transverse	Base	ENSG00000138134.11	STAMBPL1	Mesenchymal	single
Colon-Transverse	Base	ENSG00000026103.21	FAS	Endothelial	multiple
Colon-Transverse	Base	ENSG00000026103.21	FAS	Epithelial	multiple
Colon-Transverse	Base	ENSG00000107798.17	LIPA	Epithelial	multiple
Colon-Transverse	Base	ENSG00000107798.17	LIPA	Mesenchymal	multiple
Colon-Transverse	Base	ENSG00000185745.9	IFIT1	Neuronal	single
Colon-Transverse	Base	ENSG00000152778.8	IFIT5	Epithelial	multiple
Colon-Transverse	Base	ENSG00000152778.8	IFIT5	Neuronal	multiple
Colon-Transverse	Base	ENSG00000152782.16	PANK1	Epithelial	single
Colon-Transverse	Base	ENSG00000235100.3	RP11-80H5.9	Neuronal	single
Colon-Transverse	Base	ENSG00000240996.1	RP11-80H5.7	Neuronal	single
Colon-Transverse	Base	ENSG00000138182.14	KIF20B	Plasma_cells	single
Colon-Transverse	Base	ENSG00000232229.5	LINC00865	Mesenchymal	single
Colon-Transverse	Base	ENSG00000148680.15	HTR7	B_cells	single
Colon-Transverse	Base	ENSG00000148688.13	RPP30	Myeloid	single
Colon-Transverse	Base	ENSG00000148677.6	ANKRD1	B_cells	single
Colon-Transverse	Base	ENSG00000119938.8	PPP1R3C	Mesenchymal	multiple
Colon-Transverse	Base	ENSG00000119938.8	PPP1R3C	Epithelial	multiple
Colon-Transverse	Base	ENSG00000107854.5	TNKS2	Epithelial	single
Colon-Transverse	Base	ENSG00000198060.9	MARCH5	Epithelial	single
Colon-Transverse	Base	ENSG00000138190.16	EXOC6	Endothelial	single
Colon-Transverse	Base	ENSG00000138119.16	MYOF	Epithelial	single
Colon-Transverse	Base	ENSG00000095464.9	PDE6C	Mesenchymal	multiple
Colon-Transverse	Base	ENSG00000095464.9	PDE6C	Epithelial	multiple
Colon-Transverse	Base	ENSG00000148690.11	FRA10AC1	Mesenchymal	multiple
Colon-Transverse	Base	ENSG00000148690.11	FRA10AC1	Endothelial	multiple
Colon-Transverse	Base	ENSG00000108231.12	LGI1	Endothelial	single
Colon-Transverse	Base	ENSG00000138193.15	PLCE1	Epithelial	single
Colon-Transverse	Base	ENSG00000173145.11	NOC3L	Mesenchymal	single
Colon-Transverse	Base	ENSG00000138109.9	CYP2C9	Neuronal	single
Colon-Transverse	Base	ENSG00000138115.13	CYP2C8	Epithelial	single
Colon-Transverse	Base	ENSG00000138185.18	ENTPD1	Mesenchymal	single
Colon-Transverse	Base	ENSG00000107443.15	CCNJ	Endothelial	multiple
Colon-Transverse	Base	ENSG00000107443.15	CCNJ	Myeloid	multiple
Colon-Transverse	Base	ENSG00000107443.15	CCNJ	Mesenchymal	multiple
Colon-Transverse	Base	ENSG00000155629.14	PIK3AP1	Mesenchymal	multiple
Colon-Transverse	Base	ENSG00000155629.14	PIK3AP1	Epithelial	multiple
Colon-Transverse	Base	ENSG00000187122.16	SLIT1	Mesenchymal	multiple
Colon-Transverse	Base	ENSG00000187122.16	SLIT1	Endothelial	multiple
Colon-Transverse	Base	ENSG00000213390.10	ARHGAP19	Mesenchymal	single
Colon-Transverse	Base	ENSG00000052749.13	RRP12	Epithelial	single
Colon-Transverse	Base	ENSG00000171314.8	PGAM1	Mesenchymal	single
Colon-Transverse	Base	ENSG00000171311.12	EXOSC1	Plasma_cells	multiple
Colon-Transverse	Base	ENSG00000171311.12	EXOSC1	Mesenchymal	multiple
Colon-Transverse	Base	ENSG00000165887.11	ANKRD2	Mesenchymal	single
Colon-Transverse	Base	ENSG00000241935.8	HOGA1	Mesenchymal	single
Colon-Transverse	Base	ENSG00000171160.17	MORN4	Mesenchymal	single
Colon-Transverse	Base	ENSG00000155252.13	PI4K2A	Mesenchymal	single
Colon-Transverse	Base	ENSG00000155254.12	MARVELD1	Epithelial	single
Colon-Transverse	Base	ENSG00000155256.17	ZFYVE27	Epithelial	single
Colon-Transverse	Base	ENSG00000095713.13	CRTAC1	Plasma_cells	single
Colon-Transverse	Base	ENSG00000138131.3	LOXL4	Mesenchymal	single
Colon-Transverse	Base	ENSG00000119943.12	PYROXD2	Mesenchymal	single
Colon-Transverse	Base	ENSG00000172987.12	HPSE2	Myeloid	multiple
Colon-Transverse	Base	ENSG00000172987.12	HPSE2	Endothelial	multiple
Colon-Transverse	Base	ENSG00000224934.2	RP11-441O15.3	Mesenchymal	single
Colon-Transverse	Base	ENSG00000257582.5	LINC01475	Mesenchymal	single
Colon-Transverse	Base	ENSG00000228778.2	RP11-129J12.1	Mesenchymal	single
Colon-Transverse	Base	ENSG00000119919.10	NKX2-3	Neuronal	single
Colon-Transverse	Base	ENSG00000095485.16	CWF19L1	Mesenchymal	single
Colon-Transverse	Base	ENSG00000196072.11	BLOC1S2	Mesenchymal	multiple
Colon-Transverse	Base	ENSG00000196072.11	BLOC1S2	Myeloid	multiple
Colon-Transverse	Base	ENSG00000107593.16	PKD2L1	Plasma_cells	multiple
Colon-Transverse	Base	ENSG00000107593.16	PKD2L1	B_cells	multiple
Colon-Transverse	Base	ENSG00000075826.16	SEC31B	Mesenchymal	single
Colon-Transverse	Base	ENSG00000166135.13	HIF1AN	Plasma_cells	single
Colon-Transverse	Base	ENSG00000119906.11	SLF2	Endothelial	single
Colon-Transverse	Base	ENSG00000186862.17	PDZD7	Mesenchymal	single
Colon-Transverse	Base	ENSG00000107819.13	SFXN3	Neuronal	single
Colon-Transverse	Base	ENSG00000107821.14	KAZALD1	Endothelial	single
Colon-Transverse	Base	ENSG00000166167.17	BTRC	Epithelial	single
Colon-Transverse	Base	ENSG00000107833.10	NPM3	Mesenchymal	single
Colon-Transverse	Base	ENSG00000077150.18	NFKB2	Mesenchymal	single
Colon-Transverse	Base	ENSG00000138111.14	MFSD13A	Mesenchymal	single
Colon-Transverse	Base	ENSG00000107882.11	SUFU	Neuronal	single
Colon-Transverse	Base	ENSG00000138175.8	ARL3	Epithelial	multiple
Colon-Transverse	Base	ENSG00000138175.8	ARL3	Mesenchymal	multiple
Colon-Transverse	Base	ENSG00000156398.12	SFXN2	Epithelial	single
Colon-Transverse	Base	ENSG00000166275.15	BORCS7	Mesenchymal	single
Colon-Transverse	Base	ENSG00000214435.7	AS3MT	Mesenchymal	single
Colon-Transverse	Base	ENSG00000148842.17	CNNM2	Epithelial	single
Colon-Transverse	Base	ENSG00000148798.10	INA	Epithelial	single
Colon-Transverse	Base	ENSG00000156374.14	PCGF6	Plasma_cells	multiple
Colon-Transverse	Base	ENSG00000156374.14	PCGF6	Mesenchymal	multiple
Colon-Transverse	Base	ENSG00000173915.14	USMG5	Endothelial	single
Colon-Transverse	Base	ENSG00000138172.10	CALHM2	Neuronal	multiple
Colon-Transverse	Base	ENSG00000138172.10	CALHM2	Mesenchymal	multiple
Colon-Transverse	Base	ENSG00000107957.16	SH3PXD2A	Epithelial	single
Colon-Transverse	Base	ENSG00000107960.10	STN1	Mesenchymal	single
Colon-Transverse	Base	ENSG00000065613.13	SLK	Epithelial	single
Colon-Transverse	Base	ENSG00000197748.12	CFAP43	Epithelial	single
Colon-Transverse	Base	ENSG00000148834.12	GSTO1	Epithelial	single
Colon-Transverse	Base	ENSG00000156395.12	SORCS3	B_cells	multiple
Colon-Transverse	Base	ENSG00000156395.12	SORCS3	Endothelial	multiple
Colon-Transverse	Base	ENSG00000148700.14	ADD3	Epithelial	single
Colon-Transverse	Base	ENSG00000119953.12	SMNDC1	Mesenchymal	single
Colon-Transverse	Base	ENSG00000108055.9	SMC3	Neuronal	multiple
Colon-Transverse	Base	ENSG00000108055.9	SMC3	Mesenchymal	multiple
Colon-Transverse	Base	ENSG00000150594.6	ADRA2A	Endothelial	single
Colon-Transverse	Base	ENSG00000119927.13	GPAM	Endothelial	single
Colon-Transverse	Base	ENSG00000197142.10	ACSL5	Epithelial	multiple
Colon-Transverse	Base	ENSG00000197142.10	ACSL5	Mesenchymal	multiple
Colon-Transverse	Base	ENSG00000151532.13	VTI1A	Endothelial	single
Colon-Transverse	Base	ENSG00000165806.19	CASP7	Mesenchymal	single
Colon-Transverse	Base	ENSG00000148735.14	PLEKHS1	B_cells	multiple
Colon-Transverse	Base	ENSG00000148735.14	PLEKHS1	Endothelial	multiple
Colon-Transverse	Base	ENSG00000196865.4	NHLRC2	Myeloid	single
Colon-Transverse	Base	ENSG00000165813.18	CCDC186	Neuronal	single
Colon-Transverse	Base	ENSG00000095627.9	TDRD1	Epithelial	multiple
Colon-Transverse	Base	ENSG00000095627.9	TDRD1	Mesenchymal	multiple
Colon-Transverse	Base	ENSG00000095627.9	TDRD1	Myeloid	multiple
Colon-Transverse	Base	ENSG00000165816.12	VWA2	Epithelial	single
Colon-Transverse	Base	ENSG00000169129.14	AFAP1L2	Epithelial	multiple
Colon-Transverse	Base	ENSG00000169129.14	AFAP1L2	Mesenchymal	multiple
Colon-Transverse	Base	ENSG00000165832.5	TRUB1	Mesenchymal	multiple
Colon-Transverse	Base	ENSG00000165832.5	TRUB1	Endothelial	multiple
Colon-Transverse	Base	ENSG00000107518.16	ATRNL1	Epithelial	single
Colon-Transverse	Base	ENSG00000151892.14	GFRA1	Epithelial	single
Colon-Transverse	Base	ENSG00000203837.4	PNLIPRP3	Mesenchymal	single
Colon-Transverse	Base	ENSG00000187021.14	PNLIPRP1	B_cells	multiple
Colon-Transverse	Base	ENSG00000187021.14	PNLIPRP1	Plasma_cells	multiple
Colon-Transverse	Base	ENSG00000165863.16	C10orf82	Mesenchymal	multiple
Colon-Transverse	Base	ENSG00000165863.16	C10orf82	Endothelial	multiple
Colon-Transverse	Base	ENSG00000165868.13	HSPA12A	Epithelial	multiple
Colon-Transverse	Base	ENSG00000165868.13	HSPA12A	Mesenchymal	multiple
Colon-Transverse	Base	ENSG00000188316.13	ENO4	Mesenchymal	single
Colon-Transverse	Base	ENSG00000187164.19	SHTN1	Endothelial	multiple
Colon-Transverse	Base	ENSG00000187164.19	SHTN1	Epithelial	multiple
Colon-Transverse	Base	ENSG00000165650.11	PDZD8	Mesenchymal	multiple
Colon-Transverse	Base	ENSG00000165650.11	PDZD8	Epithelial	multiple
Colon-Transverse	Base	ENSG00000165650.11	PDZD8	Endothelial	multiple
Colon-Transverse	Base	ENSG00000165669.13	FAM204A	Myeloid	multiple
Colon-Transverse	Base	ENSG00000165669.13	FAM204A	Mesenchymal	multiple
Colon-Transverse	Base	ENSG00000151893.14	CACUL1	Mesenchymal	single
Colon-Transverse	Base	ENSG00000188613.6	NANOS1	Mesenchymal	single
Colon-Transverse	Base	ENSG00000183605.16	SFXN4	Mesenchymal	single
Colon-Transverse	Base	ENSG00000165672.6	PRDX3	Plasma_cells	multiple
Colon-Transverse	Base	ENSG00000165672.6	PRDX3	Epithelial	multiple
Colon-Transverse	Base	ENSG00000165672.6	PRDX3	Mesenchymal	multiple
Colon-Transverse	Base	ENSG00000148908.14	RGS10	Endothelial	single
Colon-Transverse	Base	ENSG00000151923.17	TIAL1	Myeloid	single
Colon-Transverse	Base	ENSG00000151929.9	BAG3	Mesenchymal	single
Colon-Transverse	Base	ENSG00000203805.10	PLPP4	Mesenchymal	multiple
Colon-Transverse	Base	ENSG00000203805.10	PLPP4	Plasma_cells	multiple
Colon-Transverse	Base	ENSG00000120008.15	WDR11	Epithelial	multiple
Colon-Transverse	Base	ENSG00000120008.15	WDR11	Endothelial	multiple
Colon-Transverse	Base	ENSG00000107669.17	ATE1	Mesenchymal	multiple
Colon-Transverse	Base	ENSG00000107669.17	ATE1	Epithelial	multiple
Colon-Transverse	Base	ENSG00000138152.8	BTBD16	Mesenchymal	single
Colon-Transverse	Base	ENSG00000254636.1	ARMS2	Myeloid	single
Colon-Transverse	Base	ENSG00000187908.16	DMBT1	Epithelial	single
Colon-Transverse	Base	ENSG00000138161.13	CUZD1	Mesenchymal	multiple
Colon-Transverse	Base	ENSG00000138161.13	CUZD1	Neuronal	multiple
Colon-Transverse	Base	ENSG00000138161.13	CUZD1	Epithelial	multiple
Colon-Transverse	Base	ENSG00000179988.13	PSTK	Myeloid	single
Colon-Transverse	Base	ENSG00000095574.11	IKZF5	Epithelial	single
Colon-Transverse	Base	ENSG00000196177.12	ACADSB	Epithelial	multiple
Colon-Transverse	Base	ENSG00000196177.12	ACADSB	Mesenchymal	multiple
Colon-Transverse	Base	ENSG00000230131.5	RP11-282I1.1	Neuronal	single
Colon-Transverse	Base	ENSG00000182022.17	CHST15	Epithelial	single
Colon-Transverse	Base	ENSG00000065154.11	OAT	B_cells	multiple
Colon-Transverse	Base	ENSG00000065154.11	OAT	Myeloid	multiple
Colon-Transverse	Base	ENSG00000107902.13	LHPP	Epithelial	single
Colon-Transverse	Base	ENSG00000203791.14	METTL10	Mesenchymal	multiple
Colon-Transverse	Base	ENSG00000203791.14	METTL10	Endothelial	multiple
Colon-Transverse	Base	ENSG00000203791.14	METTL10	Epithelial	multiple
Colon-Transverse	Base	ENSG00000019995.6	ZRANB1	Mesenchymal	single
Colon-Transverse	Base	ENSG00000175029.16	CTBP2	Mesenchymal	single
Colon-Transverse	Base	ENSG00000282787.1	RP11-151A10.3	B_cells	single
Colon-Transverse	Base	ENSG00000154485.4	MMP21	Neuronal	multiple
Colon-Transverse	Base	ENSG00000154485.4	MMP21	Mesenchymal	multiple
Colon-Transverse	Base	ENSG00000188690.12	UROS	Mesenchymal	single
Colon-Transverse	Base	ENSG00000203780.10	FANK1	Mesenchymal	single
Colon-Transverse	Base	ENSG00000154493.17	C10orf90	Plasma_cells	single
Colon-Transverse	Base	ENSG00000150760.12	DOCK1	Epithelial	multiple
Colon-Transverse	Base	ENSG00000150760.12	DOCK1	Endothelial	multiple
Colon-Transverse	Base	ENSG00000188916.8	FAM196A	Neuronal	multiple
Colon-Transverse	Base	ENSG00000188916.8	FAM196A	Epithelial	multiple
Colon-Transverse	Base	ENSG00000186766.7	FOXI2	Plasma_cells	multiple
Colon-Transverse	Base	ENSG00000186766.7	FOXI2	Endothelial	multiple
Colon-Transverse	Base	ENSG00000180745.4	CLRN3	Epithelial	multiple
Colon-Transverse	Base	ENSG00000180745.4	CLRN3	Myeloid	multiple
Colon-Transverse	Base	ENSG00000148773.13	MKI67	Endothelial	multiple
Colon-Transverse	Base	ENSG00000148773.13	MKI67	Plasma_cells	multiple
Colon-Transverse	Base	ENSG00000170430.9	MGMT	Mesenchymal	multiple
Colon-Transverse	Base	ENSG00000170430.9	MGMT	Epithelial	multiple
Colon-Transverse	Base	ENSG00000170430.9	MGMT	Endothelial	multiple
Colon-Transverse	Base	ENSG00000227374.1	RP11-109A6.3	#N/A	single
Colon-Transverse	Base	ENSG00000283141.1	RP11-109A6.5	B_cells	single
Colon-Transverse	Base	ENSG00000108001.13	EBF3	Endothelial	single
Colon-Transverse	Base	ENSG00000237489.3	LINC00959	Mesenchymal	multiple
Colon-Transverse	Base	ENSG00000237489.3	LINC00959	Epithelial	multiple
Colon-Transverse	Base	ENSG00000175470.18	PPP2R2D	Epithelial	single
Colon-Transverse	Base	ENSG00000188385.11	JAKMIP3	Mesenchymal	multiple
Colon-Transverse	Base	ENSG00000188385.11	JAKMIP3	Epithelial	multiple
Colon-Transverse	Base	ENSG00000151640.12	DPYSL4	Mesenchymal	multiple
Colon-Transverse	Base	ENSG00000151640.12	DPYSL4	Epithelial	multiple
Colon-Transverse	Base	ENSG00000165752.16	STK32C	Endothelial	single
Colon-Transverse	Base	ENSG00000148814.17	LRRC27	Plasma_cells	multiple
Colon-Transverse	Base	ENSG00000148814.17	LRRC27	Mesenchymal	multiple
Colon-Transverse	Base	ENSG00000171811.13	CFAP46	Endothelial	multiple
Colon-Transverse	Base	ENSG00000171811.13	CFAP46	Epithelial	multiple
Colon-Transverse	Base	ENSG00000171811.13	CFAP46	Neuronal	multiple
Colon-Transverse	Base	ENSG00000232903.2	LINC01166	Endothelial	multiple
Colon-Transverse	Base	ENSG00000232903.2	LINC01166	B_cells	multiple
Colon-Transverse	Base	ENSG00000171798.17	KNDC1	Epithelial	multiple
Colon-Transverse	Base	ENSG00000171798.17	KNDC1	Mesenchymal	multiple
Colon-Transverse	Base	ENSG00000151650.7	VENTX	Mesenchymal	multiple
Colon-Transverse	Base	ENSG00000151650.7	VENTX	Myeloid	multiple
Colon-Transverse	Base	ENSG00000130640.13	TUBGCP2	Mesenchymal	multiple
Colon-Transverse	Base	ENSG00000130640.13	TUBGCP2	Endothelial	multiple
Colon-Transverse	Base	ENSG00000165828.14	PRAP1	Epithelial	single
Colon-Transverse	Base	ENSG00000148832.15	PAOX	Epithelial	single
Colon-Transverse	Base	ENSG00000148824.18	MTG1	Mesenchymal	single
Colon-Transverse	Base	ENSG00000203772.7	SPRN	Mesenchymal	single
Colon-Transverse	Base	ENSG00000214279.13	SCART1	Epithelial	multiple
Colon-Transverse	Base	ENSG00000214279.13	SCART1	Mesenchymal	multiple
Colon-Transverse	Base	ENSG00000130649.9	CYP2E1	Epithelial	single
Colon-Transverse	Base	ENSG00000177951.17	BET1L	Myeloid	multiple
Colon-Transverse	Base	ENSG00000177951.17	BET1L	Plasma_cells	multiple
Colon-Transverse	Base	ENSG00000177963.14	RIC8A	Mesenchymal	single
Colon-Transverse	Base	ENSG00000142082.14	SIRT3	Epithelial	multiple
Colon-Transverse	Base	ENSG00000142082.14	SIRT3	Plasma_cells	multiple
Colon-Transverse	Base	ENSG00000185627.17	PSMD13	Mesenchymal	multiple
Colon-Transverse	Base	ENSG00000185627.17	PSMD13	Epithelial	multiple
Colon-Transverse	Base	ENSG00000185627.17	PSMD13	Endothelial	multiple
Colon-Transverse	Base	ENSG00000174885.12	NLRP6	Mesenchymal	single
Colon-Transverse	Base	ENSG00000142102.15	PGGHG	Mesenchymal	single
Colon-Transverse	Base	ENSG00000185201.16	IFITM2	Epithelial	multiple
Colon-Transverse	Base	ENSG00000185201.16	IFITM2	Mesenchymal	multiple
Colon-Transverse	Base	ENSG00000185885.15	IFITM1	Mesenchymal	single
Colon-Transverse	Base	ENSG00000142089.15	IFITM3	Epithelial	multiple
Colon-Transverse	Base	ENSG00000142089.15	IFITM3	B_cells	multiple
Colon-Transverse	Base	ENSG00000270030.1	RP11-326C3.13	Mesenchymal	single
Colon-Transverse	Base	ENSG00000255328.1	RP11-326C3.12	Mesenchymal	single
Colon-Transverse	Base	ENSG00000270972.1	RP11-326C3.15	Mesenchymal	multiple
Colon-Transverse	Base	ENSG00000270972.1	RP11-326C3.15	Plasma_cells	multiple
Colon-Transverse	Base	ENSG00000182272.11	B4GALNT4	Mesenchymal	multiple
Colon-Transverse	Base	ENSG00000182272.11	B4GALNT4	Myeloid	multiple
Colon-Transverse	Base	ENSG00000185187.12	SIGIRR	Mesenchymal	single
Colon-Transverse	Base	ENSG00000174915.11	PTDSS2	Mesenchymal	single
Colon-Transverse	Base	ENSG00000023191.16	RNH1	Mesenchymal	single
Colon-Transverse	Base	ENSG00000174775.16	HRAS	Mesenchymal	single
Colon-Transverse	Base	ENSG00000161328.10	LRRC56	Endothelial	multiple
Colon-Transverse	Base	ENSG00000161328.10	LRRC56	B_cells	multiple
Colon-Transverse	Base	ENSG00000185522.8	LMNTD2	Mesenchymal	multiple
Colon-Transverse	Base	ENSG00000185522.8	LMNTD2	Endothelial	multiple
Colon-Transverse	Base	ENSG00000070047.11	PHRF1	Epithelial	single
Colon-Transverse	Base	ENSG00000099834.18	CDHR5	Neuronal	multiple
Colon-Transverse	Base	ENSG00000099834.18	CDHR5	Mesenchymal	multiple
Colon-Transverse	Base	ENSG00000069696.6	DRD4	B_cells	multiple
Colon-Transverse	Base	ENSG00000069696.6	DRD4	Plasma_cells	multiple
Colon-Transverse	Base	ENSG00000177106.14	EPS8L2	Mesenchymal	single
Colon-Transverse	Base	ENSG00000177042.14	TMEM80	Mesenchymal	multiple
Colon-Transverse	Base	ENSG00000177042.14	TMEM80	Myeloid	multiple
Colon-Transverse	Base	ENSG00000255284.1	AP006621.5	Mesenchymal	single
Colon-Transverse	Base	ENSG00000255142.1	AP006621.6	Mesenchymal	multiple
Colon-Transverse	Base	ENSG00000255142.1	AP006621.6	B_cells	multiple
Colon-Transverse	Base	ENSG00000177542.10	SLC25A22	Endothelial	single
Colon-Transverse	Base	ENSG00000274897.2	PANO1	Epithelial	single
Colon-Transverse	Base	ENSG00000177595.17	PIDD1	Mesenchymal	single
Colon-Transverse	Base	ENSG00000177685.16	CRACR2B	Epithelial	single
Colon-Transverse	Base	ENSG00000177697.17	CD151	Mesenchymal	single
Colon-Transverse	Base	ENSG00000177830.17	CHID1	Endothelial	single
Colon-Transverse	Base	ENSG00000184956.15	MUC6	Plasma_cells	multiple
Colon-Transverse	Base	ENSG00000184956.15	MUC6	Myeloid	multiple
Colon-Transverse	Base	ENSG00000254872.3	RP13-870H17.3	Endothelial	single
Colon-Transverse	Base	ENSG00000117983.17	MUC5B	Mesenchymal	single
Colon-Transverse	Base	ENSG00000078902.15	TOLLIP	Epithelial	multiple
Colon-Transverse	Base	ENSG00000078902.15	TOLLIP	Plasma_cells	multiple
Colon-Transverse	Base	ENSG00000174672.15	BRSK2	Neuronal	single
Colon-Transverse	Base	ENSG00000182208.13	MOB2	Mesenchymal	single
Colon-Transverse	Base	ENSG00000184545.10	DUSP8	Endothelial	multiple
Colon-Transverse	Base	ENSG00000184545.10	DUSP8	Neuronal	multiple
Colon-Transverse	Base	ENSG00000244242.1	IFITM10	Epithelial	multiple
Colon-Transverse	Base	ENSG00000244242.1	IFITM10	Endothelial	multiple
Colon-Transverse	Base	ENSG00000214026.10	MRPL23	Mesenchymal	multiple
Colon-Transverse	Base	ENSG00000214026.10	MRPL23	Plasma_cells	multiple
Colon-Transverse	Base	ENSG00000254647.6	INS	#N/A	single
Colon-Transverse	Base	ENSG00000110665.11	C11orf21	B_cells	multiple
Colon-Transverse	Base	ENSG00000110665.11	C11orf21	Epithelial	multiple
Colon-Transverse	Base	ENSG00000110665.11	C11orf21	Plasma_cells	multiple
Colon-Transverse	Base	ENSG00000064201.15	TSPAN32	Epithelial	single
Colon-Transverse	Base	ENSG00000184281.14	TSSC4	Mesenchymal	multiple
Colon-Transverse	Base	ENSG00000184281.14	TSSC4	Epithelial	multiple
Colon-Transverse	Base	ENSG00000129757.12	CDKN1C	Mesenchymal	single
Colon-Transverse	Base	ENSG00000254827.5	SLC22A18AS	Epithelial	multiple
Colon-Transverse	Base	ENSG00000254827.5	SLC22A18AS	Myeloid	multiple
Colon-Transverse	Base	ENSG00000110628.13	SLC22A18	Mesenchymal	single
Colon-Transverse	Base	ENSG00000021762.19	OSBPL5	Epithelial	multiple
Colon-Transverse	Base	ENSG00000021762.19	OSBPL5	Plasma_cells	multiple
Colon-Transverse	Base	ENSG00000005801.16	ZNF195	Mesenchymal	single
Colon-Transverse	Base	ENSG00000167311.13	ART5	Mesenchymal	multiple
Colon-Transverse	Base	ENSG00000167311.13	ART5	Endothelial	multiple
Colon-Transverse	Base	ENSG00000129749.3	CHRNA10	Epithelial	single
Colon-Transverse	Base	ENSG00000110713.15	NUP98	Mesenchymal	single
Colon-Transverse	Base	ENSG00000177105.9	RHOG	Endothelial	multiple
Colon-Transverse	Base	ENSG00000177105.9	RHOG	Mesenchymal	multiple
Colon-Transverse	Base	ENSG00000167325.14	RRM1	Mesenchymal	multiple
Colon-Transverse	Base	ENSG00000167325.14	RRM1	Endothelial	multiple
Colon-Transverse	Base	ENSG00000254480.1	RP11-23F23.2	#N/A	single
Colon-Transverse	Base	ENSG00000167333.12	TRIM68	Mesenchymal	multiple
Colon-Transverse	Base	ENSG00000167333.12	TRIM68	Epithelial	multiple
Colon-Transverse	Base	ENSG00000180785.8	OR51E1	B_cells	multiple
Colon-Transverse	Base	ENSG00000180785.8	OR51E1	Epithelial	multiple
Colon-Transverse	Base	ENSG00000213931.5	HBE1	Neuronal	single
Colon-Transverse	Base	ENSG00000175518.6	UBQLNL	Epithelial	multiple
Colon-Transverse	Base	ENSG00000175518.6	UBQLNL	Mesenchymal	multiple
Colon-Transverse	Base	ENSG00000121236.20	TRIM6	Epithelial	multiple
Colon-Transverse	Base	ENSG00000121236.20	TRIM6	Mesenchymal	multiple
Colon-Transverse	Base	ENSG00000132256.18	TRIM5	Mesenchymal	multiple
Colon-Transverse	Base	ENSG00000132256.18	TRIM5	Epithelial	multiple
Colon-Transverse	Base	ENSG00000132274.15	TRIM22	Epithelial	multiple
Colon-Transverse	Base	ENSG00000132274.15	TRIM22	Myeloid	multiple
Colon-Transverse	Base	ENSG00000181074.3	OR52N4	Mesenchymal	single
Colon-Transverse	Base	ENSG00000180878.2	C11orf42	Neuronal	single
Colon-Transverse	Base	ENSG00000051009.10	FAM160A2	Epithelial	multiple
Colon-Transverse	Base	ENSG00000051009.10	FAM160A2	B_cells	multiple
Colon-Transverse	Base	ENSG00000132259.12	CNGA4	Mesenchymal	multiple
Colon-Transverse	Base	ENSG00000132259.12	CNGA4	Neuronal	multiple
Colon-Transverse	Base	ENSG00000110148.9	CCKBR	Mesenchymal	single
Colon-Transverse	Base	ENSG00000170955.9	PRKCDBP	Mesenchymal	multiple
Colon-Transverse	Base	ENSG00000170955.9	PRKCDBP	Endothelial	multiple
Colon-Transverse	Base	ENSG00000166313.18	APBB1	Mesenchymal	single
Colon-Transverse	Base	ENSG00000132286.11	TIMM10B	Epithelial	single
Colon-Transverse	Base	ENSG00000179532.12	DNHD1	Mesenchymal	single
Colon-Transverse	Base	ENSG00000132275.10	RRP8	Epithelial	multiple
Colon-Transverse	Base	ENSG00000132275.10	RRP8	Endothelial	multiple
Colon-Transverse	Base	ENSG00000132275.10	RRP8	Myeloid	multiple
Colon-Transverse	Base	ENSG00000166333.13	ILK	Epithelial	single
Colon-Transverse	Base	ENSG00000149054.15	ZNF215	Epithelial	multiple
Colon-Transverse	Base	ENSG00000149054.15	ZNF215	Myeloid	multiple
Colon-Transverse	Base	ENSG00000158077.4	NLRP14	Plasma_cells	single
Colon-Transverse	Base	ENSG00000170743.16	SYT9	Neuronal	single
Colon-Transverse	Base	ENSG00000183801.7	OLFML1	Endothelial	multiple
Colon-Transverse	Base	ENSG00000183801.7	OLFML1	Mesenchymal	multiple
Colon-Transverse	Base	ENSG00000166387.11	PPFIBP2	Epithelial	single
Colon-Transverse	Base	ENSG00000166394.14	CYB5R2	Epithelial	single
Colon-Transverse	Base	ENSG00000175390.13	EIF3F	Mesenchymal	single
Colon-Transverse	Base	ENSG00000166402.8	TUB	Mesenchymal	multiple
Colon-Transverse	Base	ENSG00000166402.8	TUB	Epithelial	multiple
Colon-Transverse	Base	ENSG00000166402.8	TUB	Endothelial	multiple
Colon-Transverse	Base	ENSG00000166405.14	RIC3	Mesenchymal	single
Colon-Transverse	Base	ENSG00000130413.15	STK33	Endothelial	multiple
Colon-Transverse	Base	ENSG00000130413.15	STK33	Mesenchymal	multiple
Colon-Transverse	Base	ENSG00000130413.15	STK33	Epithelial	multiple
Colon-Transverse	Base	ENSG00000166436.15	TRIM66	Mesenchymal	single
Colon-Transverse	Base	ENSG00000166452.11	AKIP1	Mesenchymal	single
Colon-Transverse	Base	ENSG00000175348.10	TMEM9B	Mesenchymal	single
Colon-Transverse	Base	ENSG00000175352.10	NRIP3	Mesenchymal	multiple
Colon-Transverse	Base	ENSG00000175352.10	NRIP3	Epithelial	multiple
Colon-Transverse	Base	ENSG00000175356.12	SCUBE2	Mesenchymal	single
Colon-Transverse	Base	ENSG00000166478.9	ZNF143	Epithelial	multiple
Colon-Transverse	Base	ENSG00000166478.9	ZNF143	Mesenchymal	multiple
Colon-Transverse	Base	ENSG00000133812.15	SBF2	Myeloid	single
Colon-Transverse	Base	ENSG00000148926.9	ADM	Endothelial	single
Colon-Transverse	Base	ENSG00000133805.15	AMPD3	Mesenchymal	multiple
Colon-Transverse	Base	ENSG00000133805.15	AMPD3	Endothelial	multiple
Colon-Transverse	Base	ENSG00000133805.15	AMPD3	Myeloid	multiple
Colon-Transverse	Base	ENSG00000255823.4	MTRNR2L8	Epithelial	single
Colon-Transverse	Base	ENSG00000110315.6	RNF141	Myeloid	single
Colon-Transverse	Base	ENSG00000236287.7	ZBED5	Epithelial	multiple
Colon-Transverse	Base	ENSG00000236287.7	ZBED5	Myeloid	multiple
Colon-Transverse	Base	ENSG00000236287.7	ZBED5	Neuronal	multiple
Colon-Transverse	Base	ENSG00000050165.17	DKK3	Endothelial	multiple
Colon-Transverse	Base	ENSG00000050165.17	DKK3	Epithelial	multiple
Colon-Transverse	Base	ENSG00000197702.11	PARVA	Mesenchymal	single
Colon-Transverse	Base	ENSG00000189431.7	RASSF10	Epithelial	multiple
Colon-Transverse	Base	ENSG00000189431.7	RASSF10	Plasma_cells	multiple
Colon-Transverse	Base	ENSG00000133794.17	ARNTL	Endothelial	single
Colon-Transverse	Base	ENSG00000148925.10	BTBD10	Epithelial	multiple
Colon-Transverse	Base	ENSG00000148925.10	BTBD10	Mesenchymal	multiple
Colon-Transverse	Base	ENSG00000129083.12	COPB1	Epithelial	single
Colon-Transverse	Base	ENSG00000152270.8	PDE3B	Plasma_cells	single
Colon-Transverse	Base	ENSG00000110680.12	CALCA	Neuronal	single
Colon-Transverse	Base	ENSG00000188487.11	INSC	Epithelial	single
Colon-Transverse	Base	ENSG00000110700.6	RPS13	Epithelial	single
Colon-Transverse	Base	ENSG00000070081.15	NUCB2	Epithelial	single
Colon-Transverse	Base	ENSG00000188211.8	NCR3LG1	Mesenchymal	single
Colon-Transverse	Base	ENSG00000006071.12	ABCC8	Mesenchymal	multiple
Colon-Transverse	Base	ENSG00000006071.12	ABCC8	Myeloid	multiple
Colon-Transverse	Base	ENSG00000006611.15	USH1C	Epithelial	single
Colon-Transverse	Base	ENSG00000129158.10	SERGEF	Epithelial	single
Colon-Transverse	Base	ENSG00000166788.9	SAAL1	Mesenchymal	multiple
Colon-Transverse	Base	ENSG00000166788.9	SAAL1	Epithelial	multiple
Colon-Transverse	Base	ENSG00000110768.11	GTF2H1	Plasma_cells	single
Colon-Transverse	Base	ENSG00000134333.13	LDHA	Mesenchymal	multiple
Colon-Transverse	Base	ENSG00000134333.13	LDHA	Neuronal	multiple
Colon-Transverse	Base	ENSG00000166796.11	LDHC	Epithelial	single
Colon-Transverse	Base	ENSG00000247595.4	SPTY2D1-AS1	Endothelial	single
Colon-Transverse	Base	ENSG00000179119.14	SPTY2D1	Neuronal	single
Colon-Transverse	Base	ENSG00000179057.13	IGSF22	Epithelial	single
Colon-Transverse	Base	ENSG00000110786.17	PTPN5	Mesenchymal	multiple
Colon-Transverse	Base	ENSG00000110786.17	PTPN5	Endothelial	multiple
Colon-Transverse	Base	ENSG00000183695.2	MRGPRX2	B_cells	multiple
Colon-Transverse	Base	ENSG00000183695.2	MRGPRX2	Mesenchymal	multiple
Colon-Transverse	Base	ENSG00000177054.13	ZDHHC13	Mesenchymal	single
Colon-Transverse	Base	ENSG00000129170.8	CSRP3	Endothelial	single
Colon-Transverse	Base	ENSG00000129173.12	E2F8	Neuronal	single
Colon-Transverse	Base	ENSG00000109854.13	HTATIP2	Mesenchymal	single
Colon-Transverse	Base	ENSG00000171714.10	ANO5	Epithelial	multiple
Colon-Transverse	Base	ENSG00000171714.10	ANO5	Mesenchymal	multiple
Colon-Transverse	Base	ENSG00000183161.4	FANCF	Epithelial	single
Colon-Transverse	Base	ENSG00000148935.10	GAS2	Mesenchymal	multiple
Colon-Transverse	Base	ENSG00000148935.10	GAS2	Endothelial	multiple
Colon-Transverse	Base	ENSG00000198168.8	SVIP	Mesenchymal	single
Colon-Transverse	Base	ENSG00000109881.16	CCDC34	Mesenchymal	single
Colon-Transverse	Base	ENSG00000148943.11	LIN7C	Endothelial	multiple
Colon-Transverse	Base	ENSG00000148943.11	LIN7C	Mesenchymal	multiple
Colon-Transverse	Base	ENSG00000121621.6	KIF18A	Mesenchymal	single
Colon-Transverse	Base	ENSG00000152219.4	ARL14EP	Epithelial	single
Colon-Transverse	Base	ENSG00000148950.9	IMMP1L	Myeloid	multiple
Colon-Transverse	Base	ENSG00000148950.9	IMMP1L	Plasma_cells	multiple
Colon-Transverse	Base	ENSG00000007372.21	PAX6	Endothelial	single
Colon-Transverse	Base	ENSG00000049449.8	RCN1	Mesenchymal	single
Colon-Transverse	Base	ENSG00000121690.10	DEPDC7	Epithelial	single
Colon-Transverse	Base	ENSG00000176148.15	TCP11L1	Mesenchymal	single
Colon-Transverse	Base	ENSG00000205177.6	C11orf91	Endothelial	single
Colon-Transverse	Base	ENSG00000085063.14	CD59	Mesenchymal	multiple
Colon-Transverse	Base	ENSG00000085063.14	CD59	Epithelial	multiple
Colon-Transverse	Base	ENSG00000135372.8	NAT10	Epithelial	single
Colon-Transverse	Base	ENSG00000166016.5	ABTB2	Endothelial	single
Colon-Transverse	Base	ENSG00000121691.4	CAT	Epithelial	single
Colon-Transverse	Base	ENSG00000149089.12	APIP	Mesenchymal	multiple
Colon-Transverse	Base	ENSG00000149089.12	APIP	Epithelial	multiple
Colon-Transverse	Base	ENSG00000110435.11	PDHX	Epithelial	single
Colon-Transverse	Base	ENSG00000110436.11	SLC1A2	Mesenchymal	single
Colon-Transverse	Base	ENSG00000149090.11	PAMR1	Endothelial	multiple
Colon-Transverse	Base	ENSG00000149090.11	PAMR1	Plasma_cells	multiple
Colon-Transverse	Base	ENSG00000179431.6	FJX1	Plasma_cells	single
Colon-Transverse	Base	ENSG00000179241.12	LDLRAD3	B_cells	multiple
Colon-Transverse	Base	ENSG00000179241.12	LDLRAD3	Mesenchymal	multiple
Colon-Transverse	Base	ENSG00000175104.14	TRAF6	Epithelial	single
Colon-Transverse	Base	ENSG00000149084.12	HSD17B12	Mesenchymal	single
Colon-Transverse	Base	ENSG00000166199.12	ALKBH3	Plasma_cells	multiple
Colon-Transverse	Base	ENSG00000166199.12	ALKBH3	Endothelial	multiple
Colon-Transverse	Base	ENSG00000166199.12	ALKBH3	Myeloid	multiple
Colon-Transverse	Base	ENSG00000187479.5	C11orf96	Neuronal	single
Colon-Transverse	Base	ENSG00000244953.1	RP11-613D13.8	Endothelial	single
Colon-Transverse	Base	ENSG00000110455.13	ACCS	Epithelial	multiple
Colon-Transverse	Base	ENSG00000110455.13	ACCS	Mesenchymal	multiple
Colon-Transverse	Base	ENSG00000110455.13	ACCS	Endothelial	multiple
Colon-Transverse	Base	ENSG00000110455.13	ACCS	Neuronal	multiple
Colon-Transverse	Base	ENSG00000151348.13	EXT2	Epithelial	single
Colon-Transverse	Base	ENSG00000085117.11	CD82	Myeloid	multiple
Colon-Transverse	Base	ENSG00000085117.11	CD82	Epithelial	multiple
Colon-Transverse	Base	ENSG00000157570.11	TSPAN18	Epithelial	single
Colon-Transverse	Base	ENSG00000019505.7	SYT13	Epithelial	multiple
Colon-Transverse	Base	ENSG00000019505.7	SYT13	B_cells	multiple
Colon-Transverse	Base	ENSG00000254427.1	RP11-430H10.1	Mesenchymal	single
Colon-Transverse	Base	ENSG00000205106.4	DKFZp779M0652	Mesenchymal	multiple
Colon-Transverse	Base	ENSG00000205106.4	DKFZp779M0652	Neuronal	multiple
Colon-Transverse	Base	ENSG00000181830.8	SLC35C1	Epithelial	single
Colon-Transverse	Base	ENSG00000121653.11	MAPK8IP1	Epithelial	single
Colon-Transverse	Base	ENSG00000110492.15	MDK	Mesenchymal	single
Colon-Transverse	Base	ENSG00000175224.16	ATG13	Epithelial	single
Colon-Transverse	Base	ENSG00000175220.11	ARHGAP1	Mesenchymal	single
Colon-Transverse	Base	ENSG00000165912.15	PACSIN3	Mesenchymal	single
Colon-Transverse	Base	ENSG00000025434.18	NR1H3	Endothelial	single
Colon-Transverse	Base	ENSG00000165915.13	SLC39A13	Mesenchymal	single
Colon-Transverse	Base	ENSG00000165916.8	PSMC3	Epithelial	single
Colon-Transverse	Base	ENSG00000110536.13	PTPMT1	Mesenchymal	single
Colon-Transverse	Base	ENSG00000172247.3	C1QTNF4	Epithelial	single
Colon-Transverse	Base	ENSG00000149177.12	PTPRJ	Mesenchymal	single
Colon-Transverse	Base	ENSG00000086205.16	FOLH1	Mesenchymal	single
Colon-Transverse	Base	ENSG00000149115.13	TNKS1BP1	Endothelial	single
Colon-Transverse	Base	ENSG00000109991.8	P2RX3	Endothelial	single
Colon-Transverse	Base	ENSG00000134802.17	SLC43A3	Neuronal	single
Colon-Transverse	Base	ENSG00000186907.7	RTN4RL2	Mesenchymal	single
Colon-Transverse	Base	ENSG00000149150.8	SLC43A1	Mesenchymal	single
Colon-Transverse	Base	ENSG00000134809.8	TIMM10	Mesenchymal	single
Colon-Transverse	Base	ENSG00000214872.8	SMTNL1	Mesenchymal	single
Colon-Transverse	Base	ENSG00000156587.15	UBE2L6	Epithelial	single
Colon-Transverse	Base	ENSG00000166793.10	YPEL4	Epithelial	single
Colon-Transverse	Base	ENSG00000156603.15	MED19	Mesenchymal	multiple
Colon-Transverse	Base	ENSG00000156603.15	MED19	Epithelial	multiple
Colon-Transverse	Base	ENSG00000242689.2	CNTF	Mesenchymal	multiple
Colon-Transverse	Base	ENSG00000242689.2	CNTF	Endothelial	multiple
Colon-Transverse	Base	ENSG00000166840.13	GLYATL1	Plasma_cells	single
Colon-Transverse	Base	ENSG00000166801.15	FAM111A	Mesenchymal	single
Colon-Transverse	Base	ENSG00000110042.7	DTX4	Mesenchymal	multiple
Colon-Transverse	Base	ENSG00000110042.7	DTX4	Epithelial	multiple
Colon-Transverse	Base	ENSG00000255008.2	AP000442.4	Mesenchymal	single
Colon-Transverse	Base	ENSG00000166902.4	MRPL16	Myeloid	multiple
Colon-Transverse	Base	ENSG00000166902.4	MRPL16	Plasma_cells	multiple
Colon-Transverse	Base	ENSG00000134812.7	GIF	Myeloid	single
Colon-Transverse	Base	ENSG00000149534.8	MS4A2	Epithelial	single
Colon-Transverse	Base	ENSG00000110077.14	MS4A6A	Mesenchymal	single
Colon-Transverse	Base	ENSG00000166927.12	MS4A7	Mesenchymal	single
Colon-Transverse	Base	ENSG00000166928.10	MS4A14	Mesenchymal	multiple
Colon-Transverse	Base	ENSG00000166928.10	MS4A14	Plasma_cells	multiple
Colon-Transverse	Base	ENSG00000156738.17	MS4A1	Mesenchymal	single
Colon-Transverse	Base	ENSG00000071203.9	MS4A12	Epithelial	single
Colon-Transverse	Base	ENSG00000166959.7	MS4A8	Epithelial	single
Colon-Transverse	Base	ENSG00000172689.1	MS4A10	Epithelial	single
Colon-Transverse	Base	ENSG00000110104.11	CCDC86	Plasma_cells	single
Colon-Transverse	Base	ENSG00000110107.8	PRPF19	Epithelial	multiple
Colon-Transverse	Base	ENSG00000110107.8	PRPF19	Endothelial	multiple
Colon-Transverse	Base	ENSG00000110107.8	PRPF19	Plasma_cells	multiple
Colon-Transverse	Base	ENSG00000110108.9	TMEM109	Mesenchymal	multiple
Colon-Transverse	Base	ENSG00000110108.9	TMEM109	Epithelial	multiple
Colon-Transverse	Base	ENSG00000006118.14	TMEM132A	Mesenchymal	multiple
Colon-Transverse	Base	ENSG00000006118.14	TMEM132A	Epithelial	multiple
Colon-Transverse	Base	ENSG00000110448.10	CD5	B_cells	single
Colon-Transverse	Base	ENSG00000167992.12	VWCE	Mesenchymal	single
Colon-Transverse	Base	ENSG00000167986.13	DDB1	Epithelial	multiple
Colon-Transverse	Base	ENSG00000167986.13	DDB1	Plasma_cells	multiple
Colon-Transverse	Base	ENSG00000149476.15	TKFC	Mesenchymal	single
Colon-Transverse	Base	ENSG00000187049.9	TMEM216	Myeloid	single
Colon-Transverse	Base	ENSG00000162148.10	PPP1R32	Epithelial	multiple
Colon-Transverse	Base	ENSG00000162148.10	PPP1R32	Neuronal	multiple
Colon-Transverse	Base	ENSG00000204950.3	LRRC10B	Mesenchymal	multiple
Colon-Transverse	Base	ENSG00000204950.3	LRRC10B	Myeloid	multiple
Colon-Transverse	Base	ENSG00000204950.3	LRRC10B	Endothelial	multiple
Colon-Transverse	Base	ENSG00000250230.2	RP11-855O10.2	Epithelial	single
Colon-Transverse	Base	ENSG00000134780.9	DAGLA	Mesenchymal	single
Colon-Transverse	Base	ENSG00000124920.13	MYRF	Epithelial	single
Colon-Transverse	Base	ENSG00000168496.3	FEN1	Epithelial	multiple
Colon-Transverse	Base	ENSG00000168496.3	FEN1	Mesenchymal	multiple
Colon-Transverse	Base	ENSG00000134824.13	FADS2	Epithelial	single
Colon-Transverse	Base	ENSG00000149503.12	INCENP	Mesenchymal	multiple
Colon-Transverse	Base	ENSG00000149503.12	INCENP	Endothelial	multiple
Colon-Transverse	Base	ENSG00000124939.5	SCGB2A1	Plasma_cells	single
Colon-Transverse	Base	ENSG00000162174.12	ASRGL1	Epithelial	single
Colon-Transverse	Base	ENSG00000149016.15	TUT1	Endothelial	multiple
Colon-Transverse	Base	ENSG00000149016.15	TUT1	Plasma_cells	multiple
Colon-Transverse	Base	ENSG00000149499.11	EML3	Epithelial	multiple
Colon-Transverse	Base	ENSG00000149499.11	EML3	Myeloid	multiple
Colon-Transverse	Base	ENSG00000149541.9	B3GAT3	Endothelial	multiple
Colon-Transverse	Base	ENSG00000149541.9	B3GAT3	Mesenchymal	multiple
Colon-Transverse	Base	ENSG00000089597.16	GANAB	B_cells	multiple
Colon-Transverse	Base	ENSG00000089597.16	GANAB	Endothelial	multiple
Colon-Transverse	Base	ENSG00000214756.7	METTL12	Epithelial	single
Colon-Transverse	Base	ENSG00000162194.12	LBHD1	Mesenchymal	single
Colon-Transverse	Base	ENSG00000168000.14	BSCL2	Epithelial	multiple
Colon-Transverse	Base	ENSG00000168000.14	BSCL2	Myeloid	multiple
Colon-Transverse	Base	ENSG00000162222.13	TTC9C	Epithelial	single
Colon-Transverse	Base	ENSG00000162227.7	TAF6L	B_cells	multiple
Colon-Transverse	Base	ENSG00000162227.7	TAF6L	Mesenchymal	multiple
Colon-Transverse	Base	ENSG00000162227.7	TAF6L	Endothelial	multiple
Colon-Transverse	Base	ENSG00000162227.7	TAF6L	Neuronal	multiple
Colon-Transverse	Base	ENSG00000185475.10	TMEM179B	Epithelial	multiple
Colon-Transverse	Base	ENSG00000185475.10	TMEM179B	Mesenchymal	multiple
Colon-Transverse	Base	ENSG00000133328.3	HRASLS2	Epithelial	multiple
Colon-Transverse	Base	ENSG00000133328.3	HRASLS2	Plasma_cells	multiple
Colon-Transverse	Base	ENSG00000176485.11	PLA2G16	Mesenchymal	single
Colon-Transverse	Base	ENSG00000188070.9	C11orf95	Neuronal	single
Colon-Transverse	Base	ENSG00000168005.8	C11orf84	Epithelial	single
Colon-Transverse	Base	ENSG00000167770.11	OTUB1	Mesenchymal	single
Colon-Transverse	Base	ENSG00000168439.16	STIP1	Endothelial	single
Colon-Transverse	Base	ENSG00000149743.13	TRPT1	Epithelial	single
Colon-Transverse	Base	ENSG00000149761.8	NUDT22	Endothelial	single
Colon-Transverse	Base	ENSG00000110011.13	DNAJC4	Epithelial	single
Colon-Transverse	Base	ENSG00000173486.12	FKBP2	Epithelial	single
Colon-Transverse	Base	ENSG00000173457.10	PPP1R14B	Mesenchymal	single
Colon-Transverse	Base	ENSG00000219435.5	TEX40	Mesenchymal	multiple
Colon-Transverse	Base	ENSG00000219435.5	TEX40	Epithelial	multiple
Colon-Transverse	Base	ENSG00000173113.6	TRMT112	Epithelial	multiple
Colon-Transverse	Base	ENSG00000173113.6	TRMT112	Mesenchymal	multiple
Colon-Transverse	Base	ENSG00000168071.21	CCDC88B	Mesenchymal	single
Colon-Transverse	Base	ENSG00000110076.18	NRXN2	Epithelial	single
Colon-Transverse	Base	ENSG00000133895.14	MEN1	Mesenchymal	multiple
Colon-Transverse	Base	ENSG00000133895.14	MEN1	Plasma_cells	multiple
Colon-Transverse	Base	ENSG00000171219.8	CDC42BPG	Mesenchymal	single
Colon-Transverse	Base	ENSG00000110047.17	EHD1	Myeloid	single
Colon-Transverse	Base	ENSG00000213465.7	ARL2	Mesenchymal	multiple
Colon-Transverse	Base	ENSG00000213465.7	ARL2	Epithelial	multiple
Colon-Transverse	Base	ENSG00000110025.12	SNX15	Mesenchymal	multiple
Colon-Transverse	Base	ENSG00000110025.12	SNX15	Plasma_cells	multiple
Colon-Transverse	Base	ENSG00000168061.14	SAC3D1	B_cells	single
Colon-Transverse	Base	ENSG00000149809.14	TM7SF2	Epithelial	single
Colon-Transverse	Base	ENSG00000014216.15	CAPN1	Epithelial	single
Colon-Transverse	Base	ENSG00000014138.8	POLA2	Mesenchymal	single
Colon-Transverse	Base	ENSG00000133884.9	DPF2	Epithelial	single
Colon-Transverse	Base	ENSG00000173825.6	TIGD3	Epithelial	single
Colon-Transverse	Base	ENSG00000245532.7	NEAT1	Epithelial	single
Colon-Transverse	Base	ENSG00000168056.15	LTBP3	Epithelial	single
Colon-Transverse	Base	ENSG00000173442.12	EHBP1L1	B_cells	single
Colon-Transverse	Base	ENSG00000173338.12	KCNK7	Mesenchymal	single
Colon-Transverse	Base	ENSG00000173327.7	MAP3K11	Epithelial	single
Colon-Transverse	Base	ENSG00000213445.9	SIPA1	Epithelial	single
Colon-Transverse	Base	ENSG00000172922.8	RNASEH2C	Mesenchymal	single
Colon-Transverse	Base	ENSG00000172803.17	SNX32	Epithelial	single
Colon-Transverse	Base	ENSG00000172732.11	MUS81	Mesenchymal	single
Colon-Transverse	Base	ENSG00000172543.7	CTSW	Epithelial	single
Colon-Transverse	Base	ENSG00000175376.8	EIF1AD	Mesenchymal	single
Colon-Transverse	Base	ENSG00000175334.7	BANF1	Mesenchymal	single
Colon-Transverse	Base	ENSG00000175315.2	CST6	Mesenchymal	single
Colon-Transverse	Base	ENSG00000175229.6	GAL3ST3	#N/A	single
Colon-Transverse	Base	ENSG00000087365.15	SF3B2	Mesenchymal	single
Colon-Transverse	Base	ENSG00000174996.11	KLC2	Epithelial	single
Colon-Transverse	Base	ENSG00000174851.15	YIF1A	Mesenchymal	single
Colon-Transverse	Base	ENSG00000174684.6	B4GAT1	Mesenchymal	multiple
Colon-Transverse	Base	ENSG00000174684.6	B4GAT1	Neuronal	multiple
Colon-Transverse	Base	ENSG00000254986.7	DPP3	Epithelial	multiple
Colon-Transverse	Base	ENSG00000254986.7	DPP3	Plasma_cells	multiple
Colon-Transverse	Base	ENSG00000248746.5	ACTN3	Mesenchymal	single
Colon-Transverse	Base	ENSG00000174080.10	CTSF	Mesenchymal	single
Colon-Transverse	Base	ENSG00000173992.8	CCS	Mesenchymal	single
Colon-Transverse	Base	ENSG00000173898.11	SPTBN2	Mesenchymal	single
Colon-Transverse	Base	ENSG00000173715.15	C11orf80	Epithelial	multiple
Colon-Transverse	Base	ENSG00000173715.15	C11orf80	Mesenchymal	multiple
Colon-Transverse	Base	ENSG00000173653.7	RCE1	Mesenchymal	single
Colon-Transverse	Base	ENSG00000173621.8	LRFN4	Mesenchymal	single
Colon-Transverse	Base	ENSG00000173156.6	RHOD	Mesenchymal	single
Colon-Transverse	Base	ENSG00000172932.14	ANKRD13D	Epithelial	single
Colon-Transverse	Base	ENSG00000172830.12	SSH3	Epithelial	single
Colon-Transverse	Base	ENSG00000172613.7	RAD9A	Epithelial	multiple
Colon-Transverse	Base	ENSG00000172613.7	RAD9A	Mesenchymal	multiple
Colon-Transverse	Base	ENSG00000274251.1	CTC-1337H24.3	#N/A	single
Colon-Transverse	Base	ENSG00000275484.1	CTC-1337H24.4	Epithelial	single
Colon-Transverse	Base	ENSG00000172508.10	CARNS1	Epithelial	single
Colon-Transverse	Base	ENSG00000175634.14	RPS6KB2	Epithelial	single
Colon-Transverse	Base	ENSG00000172725.13	CORO1B	Mesenchymal	multiple
Colon-Transverse	Base	ENSG00000172725.13	CORO1B	B_cells	multiple
Colon-Transverse	Base	ENSG00000084207.15	GSTP1	Mesenchymal	single
Colon-Transverse	Base	ENSG00000167799.9	NUDT8	Epithelial	single
Colon-Transverse	Base	ENSG00000167800.9	TBX10	Epithelial	single
Colon-Transverse	Base	ENSG00000251637.6	RP11-119D9.1	Mesenchymal	multiple
Colon-Transverse	Base	ENSG00000251637.6	RP11-119D9.1	Neuronal	multiple
Colon-Transverse	Base	ENSG00000110057.7	UNC93B1	Epithelial	multiple
Colon-Transverse	Base	ENSG00000110057.7	UNC93B1	Mesenchymal	multiple
Colon-Transverse	Base	ENSG00000006534.15	ALDH3B1	Epithelial	multiple
Colon-Transverse	Base	ENSG00000006534.15	ALDH3B1	Endothelial	multiple
Colon-Transverse	Base	ENSG00000110719.9	TCIRG1	Epithelial	multiple
Colon-Transverse	Base	ENSG00000110719.9	TCIRG1	Mesenchymal	multiple
Colon-Transverse	Base	ENSG00000110075.14	PPP6R3	Endothelial	single
Colon-Transverse	Base	ENSG00000132749.10	TESMIN	Epithelial	single
Colon-Transverse	Base	ENSG00000250508.1	RP11-757G1.6	Mesenchymal	multiple
Colon-Transverse	Base	ENSG00000250508.1	RP11-757G1.6	Epithelial	multiple
Colon-Transverse	Base	ENSG00000197345.12	MRPL21	Mesenchymal	single
Colon-Transverse	Base	ENSG00000132740.8	IGHMBP2	Epithelial	single
Colon-Transverse	Base	ENSG00000172938.3	MRGPRD	Mesenchymal	single
Colon-Transverse	Base	ENSG00000172935.8	MRGPRF	Mesenchymal	single
Colon-Transverse	Base	ENSG00000162341.16	TPCN2	Mesenchymal	single
Colon-Transverse	Base	ENSG00000172927.7	MYEOV	Mesenchymal	single
Colon-Transverse	Base	ENSG00000255774.1	AP000439.3	Mesenchymal	single
Colon-Transverse	Base	ENSG00000255191.1	RP11-626H12.1	Mesenchymal	multiple
Colon-Transverse	Base	ENSG00000255191.1	RP11-626H12.1	Neuronal	multiple
Colon-Transverse	Base	ENSG00000131620.17	ANO1	Epithelial	multiple
Colon-Transverse	Base	ENSG00000131620.17	ANO1	Neuronal	multiple
Colon-Transverse	Base	ENSG00000131626.16	PPFIA1	Mesenchymal	single
Colon-Transverse	Base	ENSG00000085733.15	CTTN	Epithelial	single
Colon-Transverse	Base	ENSG00000162105.17	SHANK2	Myeloid	single
Colon-Transverse	Base	ENSG00000172890.11	NADSYN1	Mesenchymal	single
Colon-Transverse	Base	ENSG00000254997.3	KRTAP5-9	Epithelial	multiple
Colon-Transverse	Base	ENSG00000254997.3	KRTAP5-9	Mesenchymal	multiple
Colon-Transverse	Base	ENSG00000204572.9	KRTAP5-10	Mesenchymal	single
Colon-Transverse	Base	ENSG00000158483.15	FAM86C1	Endothelial	single
Colon-Transverse	Base	ENSG00000137522.17	RNF121	Myeloid	single
Colon-Transverse	Base	ENSG00000137496.17	IL18BP	Myeloid	single
Colon-Transverse	Base	ENSG00000110203.8	FOLR3	B_cells	single
Colon-Transverse	Base	ENSG00000214530.8	STARD10	Plasma_cells	single
Colon-Transverse	Base	ENSG00000168010.10	ATG16L2	Mesenchymal	multiple
Colon-Transverse	Base	ENSG00000168010.10	ATG16L2	Neuronal	multiple
Colon-Transverse	Base	ENSG00000175591.11	P2RY2	Epithelial	single
Colon-Transverse	Base	ENSG00000054967.12	RELT	Mesenchymal	single
Colon-Transverse	Base	ENSG00000021300.13	PLEKHB1	Epithelial	single
Colon-Transverse	Base	ENSG00000175582.19	RAB6A	Mesenchymal	multiple
Colon-Transverse	Base	ENSG00000175582.19	RAB6A	Neuronal	multiple
Colon-Transverse	Base	ENSG00000175581.13	MRPL48	Epithelial	multiple
Colon-Transverse	Base	ENSG00000175581.13	MRPL48	Mesenchymal	multiple
Colon-Transverse	Base	ENSG00000175575.12	PAAF1	Epithelial	single
Colon-Transverse	Base	ENSG00000175567.8	UCP2	Mesenchymal	single
Colon-Transverse	Base	ENSG00000214517.9	PPME1	Mesenchymal	single
Colon-Transverse	Base	ENSG00000149380.11	P4HA3	Endothelial	single
Colon-Transverse	Base	ENSG00000166435.15	XRRA1	Mesenchymal	single
Colon-Transverse	Base	ENSG00000162139.9	NEU3	Mesenchymal	single
Colon-Transverse	Base	ENSG00000137491.14	SLCO2B1	Epithelial	single
Colon-Transverse	Base	ENSG00000137486.16	ARRB1	Endothelial	single
Colon-Transverse	Base	ENSG00000158555.14	GDPD5	Mesenchymal	single
Colon-Transverse	Base	ENSG00000149257.13	SERPINH1	Epithelial	single
Colon-Transverse	Base	ENSG00000062282.14	DGAT2	Mesenchymal	multiple
Colon-Transverse	Base	ENSG00000062282.14	DGAT2	Epithelial	multiple
Colon-Transverse	Base	ENSG00000198382.8	UVRAG	Mesenchymal	single
Colon-Transverse	Base	ENSG00000085741.12	WNT11	Epithelial	single
Colon-Transverse	Base	ENSG00000255362.1	RP11-619A14.3	Plasma_cells	multiple
Colon-Transverse	Base	ENSG00000255362.1	RP11-619A14.3	B_cells	multiple
Colon-Transverse	Base	ENSG00000179240.9	RP11-111M22.2	Epithelial	single
Colon-Transverse	Base	ENSG00000271757.1	RP11-111M22.5	B_cells	multiple
Colon-Transverse	Base	ENSG00000271757.1	RP11-111M22.5	Plasma_cells	multiple
Colon-Transverse	Base	ENSG00000255135.3	RP11-111M22.3	Mesenchymal	multiple
Colon-Transverse	Base	ENSG00000255135.3	RP11-111M22.3	Myeloid	multiple
Colon-Transverse	Base	ENSG00000254810.1	RP11-672A2.4	Endothelial	single
Colon-Transverse	Base	ENSG00000182704.7	TSKU	Mesenchymal	single
Colon-Transverse	Base	ENSG00000078124.11	ACER3	Epithelial	multiple
Colon-Transverse	Base	ENSG00000078124.11	ACER3	Mesenchymal	multiple
Colon-Transverse	Base	ENSG00000137474.19	MYO7A	Mesenchymal	single
Colon-Transverse	Base	ENSG00000178795.9	GDPD4	Myeloid	single
Colon-Transverse	Base	ENSG00000149269.9	PAK1	Mesenchymal	single
Colon-Transverse	Base	ENSG00000074201.8	CLNS1A	Epithelial	single
Colon-Transverse	Base	ENSG00000048649.13	RSF1	Epithelial	multiple
Colon-Transverse	Base	ENSG00000048649.13	RSF1	Mesenchymal	multiple
Colon-Transverse	Base	ENSG00000048649.13	RSF1	Neuronal	multiple
Colon-Transverse	Base	ENSG00000087884.14	AAMDC	Mesenchymal	multiple
Colon-Transverse	Base	ENSG00000087884.14	AAMDC	Epithelial	multiple
Colon-Transverse	Base	ENSG00000149262.16	INTS4	Epithelial	single
Colon-Transverse	Base	ENSG00000151366.12	NDUFC2	Mesenchymal	single
Colon-Transverse	Base	ENSG00000188997.7	KCTD21	Myeloid	single
Colon-Transverse	Base	ENSG00000118369.12	USP35	Epithelial	single
Colon-Transverse	Base	ENSG00000137513.9	NARS2	Mesenchymal	single
Colon-Transverse	Base	ENSG00000149256.15	TENM4	Endothelial	multiple
Colon-Transverse	Base	ENSG00000149256.15	TENM4	B_cells	multiple
Colon-Transverse	Base	ENSG00000137509.10	PRCP	Epithelial	single
Colon-Transverse	Base	ENSG00000246067.7	RAB30-AS1	Mesenchymal	multiple
Colon-Transverse	Base	ENSG00000246067.7	RAB30-AS1	Epithelial	multiple
Colon-Transverse	Base	ENSG00000246067.7	RAB30-AS1	Plasma_cells	multiple
Colon-Transverse	Base	ENSG00000137494.13	ANKRD42	Epithelial	single
Colon-Transverse	Base	ENSG00000137500.9	CCDC90B	Mesenchymal	multiple
Colon-Transverse	Base	ENSG00000137500.9	CCDC90B	Epithelial	multiple
Colon-Transverse	Base	ENSG00000073921.17	PICALM	Mesenchymal	single
Colon-Transverse	Base	ENSG00000149196.15	HIKESHI	Mesenchymal	single
Colon-Transverse	Base	ENSG00000149201.9	CCDC81	Neuronal	multiple
Colon-Transverse	Base	ENSG00000149201.9	CCDC81	Mesenchymal	multiple
Colon-Transverse	Base	ENSG00000254731.1	CTD-2005H7.1	Mesenchymal	single
Colon-Transverse	Base	ENSG00000255250.1	CTD-2005H7.2	Neuronal	single
Colon-Transverse	Base	ENSG00000174804.3	FZD4	Mesenchymal	single
Colon-Transverse	Base	ENSG00000246523.7	RP11-736K20.6	Mesenchymal	single
Colon-Transverse	Base	ENSG00000123892.11	RAB38	Mesenchymal	single
Colon-Transverse	Base	ENSG00000077616.10	NAALAD2	Mesenchymal	multiple
Colon-Transverse	Base	ENSG00000077616.10	NAALAD2	Neuronal	multiple
Colon-Transverse	Base	ENSG00000110172.11	CHORDC1	Mesenchymal	single
Colon-Transverse	Base	ENSG00000166002.6	SMCO4	Epithelial	single
Colon-Transverse	Base	ENSG00000182919.14	C11orf54	Epithelial	single
Colon-Transverse	Base	ENSG00000042429.11	MED17	Myeloid	multiple
Colon-Transverse	Base	ENSG00000042429.11	MED17	Epithelial	multiple
Colon-Transverse	Base	ENSG00000214376.5	VSTM5	Epithelial	single
Colon-Transverse	Base	ENSG00000181333.11	HEPHL1	Mesenchymal	multiple
Colon-Transverse	Base	ENSG00000181333.11	HEPHL1	Epithelial	multiple
Colon-Transverse	Base	ENSG00000123901.8	GPR83	Mesenchymal	single
Colon-Transverse	Base	ENSG00000020922.12	MRE11	Mesenchymal	single
Colon-Transverse	Base	ENSG00000134627.11	PIWIL4	Myeloid	multiple
Colon-Transverse	Base	ENSG00000134627.11	PIWIL4	Endothelial	multiple
Colon-Transverse	Base	ENSG00000166025.17	AMOTL1	Epithelial	single
Colon-Transverse	Base	ENSG00000150316.11	CWC15	Epithelial	single
Colon-Transverse	Base	ENSG00000186280.6	KDM4D	Endothelial	single
Colon-Transverse	Base	ENSG00000149218.4	ENDOD1	Epithelial	single
Colon-Transverse	Base	ENSG00000077458.12	FAM76B	Endothelial	single
Colon-Transverse	Base	ENSG00000166037.10	CEP57	Mesenchymal	single
Colon-Transverse	Base	ENSG00000149231.11	CCDC82	Mesenchymal	single
Colon-Transverse	Base	ENSG00000183340.6	JRKL	Mesenchymal	single
Colon-Transverse	Base	ENSG00000137672.12	TRPC6	Epithelial	multiple
Colon-Transverse	Base	ENSG00000137672.12	TRPC6	Mesenchymal	multiple
Colon-Transverse	Base	ENSG00000110318.13	CEP126	Myeloid	single
Colon-Transverse	Base	ENSG00000137693.13	YAP1	Endothelial	multiple
Colon-Transverse	Base	ENSG00000137693.13	YAP1	Mesenchymal	multiple
Colon-Transverse	Base	ENSG00000137693.13	YAP1	Epithelial	multiple
Colon-Transverse	Base	ENSG00000137675.4	MMP27	Plasma_cells	single
Colon-Transverse	Base	ENSG00000166670.9	MMP10	Myeloid	multiple
Colon-Transverse	Base	ENSG00000166670.9	MMP10	Endothelial	multiple
Colon-Transverse	Base	ENSG00000170962.12	PDGFD	Epithelial	single
Colon-Transverse	Base	ENSG00000196954.13	CASP4	Epithelial	single
Colon-Transverse	Base	ENSG00000137757.10	CASP5	Epithelial	single
Colon-Transverse	Base	ENSG00000137752.23	CASP1	Epithelial	single
Colon-Transverse	Base	ENSG00000152578.12	GRIA4	Epithelial	multiple
Colon-Transverse	Base	ENSG00000152578.12	GRIA4	Myeloid	multiple
Colon-Transverse	Base	ENSG00000182359.14	KBTBD3	Mesenchymal	single
Colon-Transverse	Base	ENSG00000261098.1	RP11-819C21.1	Epithelial	single
Colon-Transverse	Base	ENSG00000152404.15	CWF19L2	Epithelial	single
Colon-Transverse	Base	ENSG00000110675.12	ELMOD1	Plasma_cells	single
Colon-Transverse	Base	ENSG00000110660.14	SLC35F2	Mesenchymal	single
Colon-Transverse	Base	ENSG00000179331.2	RAB39A	Mesenchymal	single
Colon-Transverse	Base	ENSG00000149311.18	ATM	Mesenchymal	multiple
Colon-Transverse	Base	ENSG00000149311.18	ATM	B_cells	multiple
Colon-Transverse	Base	ENSG00000178202.12	KDELC2	Mesenchymal	single
Colon-Transverse	Base	ENSG00000137710.14	RDX	Epithelial	single
Colon-Transverse	Base	ENSG00000137714.2	FDX1	Mesenchymal	single
Colon-Transverse	Base	ENSG00000271584.2	RP11-89C3.4	Endothelial	single
Colon-Transverse	Base	ENSG00000150750.7	C11orf53	Epithelial	single
Colon-Transverse	Base	ENSG00000214290.8	COLCA2	Epithelial	single
Colon-Transverse	Base	ENSG00000204381.11	LAYN	Mesenchymal	single
Colon-Transverse	Base	ENSG00000137713.15	PPP2R1B	Mesenchymal	multiple
Colon-Transverse	Base	ENSG00000137713.15	PPP2R1B	Myeloid	multiple
Colon-Transverse	Base	ENSG00000255561.6	FDXACB1	Endothelial	single
Colon-Transverse	Base	ENSG00000137720.7	C11orf1	Mesenchymal	single
Colon-Transverse	Base	ENSG00000150783.9	TEX12	Epithelial	single
Colon-Transverse	Base	ENSG00000197580.11	BCO2	Mesenchymal	multiple
Colon-Transverse	Base	ENSG00000197580.11	BCO2	Endothelial	multiple
Colon-Transverse	Base	ENSG00000250303.3	RP11-356J5.12	Epithelial	single
Colon-Transverse	Base	ENSG00000149292.16	TTC12	Mesenchymal	single
Colon-Transverse	Base	ENSG00000170209.4	ANKK1	Epithelial	multiple
Colon-Transverse	Base	ENSG00000170209.4	ANKK1	Mesenchymal	multiple
Colon-Transverse	Base	ENSG00000149295.13	DRD2	Mesenchymal	multiple
Colon-Transverse	Base	ENSG00000149295.13	DRD2	Neuronal	multiple
Colon-Transverse	Base	ENSG00000149295.13	DRD2	Epithelial	multiple
Colon-Transverse	Base	ENSG00000149295.13	DRD2	Plasma_cells	multiple
Colon-Transverse	Base	ENSG00000166682.10	TMPRSS5	Mesenchymal	single
Colon-Transverse	Base	ENSG00000086827.8	ZW10	Plasma_cells	single
Colon-Transverse	Base	ENSG00000048028.11	USP28	Epithelial	single
Colon-Transverse	Base	ENSG00000166741.7	NNMT	Mesenchymal	single
Colon-Transverse	Base	ENSG00000076043.9	REXO2	Endothelial	multiple
Colon-Transverse	Base	ENSG00000076043.9	REXO2	Epithelial	multiple
Colon-Transverse	Base	ENSG00000095110.7	NXPE1	Epithelial	single
Colon-Transverse	Base	ENSG00000137634.9	NXPE4	Mesenchymal	single
Colon-Transverse	Base	ENSG00000118137.9	APOA1	Mesenchymal	single
Colon-Transverse	Base	ENSG00000160584.15	SIK3	Mesenchymal	multiple
Colon-Transverse	Base	ENSG00000160584.15	SIK3	Plasma_cells	multiple
Colon-Transverse	Base	ENSG00000149577.15	SIDT2	Epithelial	single
Colon-Transverse	Base	ENSG00000160613.12	PCSK7	Mesenchymal	single
Colon-Transverse	Base	ENSG00000167257.10	RNF214	Plasma_cells	single
Colon-Transverse	Base	ENSG00000110274.15	CEP164	Epithelial	single
Colon-Transverse	Base	ENSG00000177103.13	DSCAML1	Mesenchymal	multiple
Colon-Transverse	Base	ENSG00000177103.13	DSCAML1	Epithelial	multiple
Colon-Transverse	Base	ENSG00000137731.13	FXYD2	Mesenchymal	multiple
Colon-Transverse	Base	ENSG00000137731.13	FXYD2	Endothelial	multiple
Colon-Transverse	Base	ENSG00000137747.15	TMPRSS13	B_cells	single
Colon-Transverse	Base	ENSG00000110324.10	IL10RA	Endothelial	multiple
Colon-Transverse	Base	ENSG00000110324.10	IL10RA	Myeloid	multiple
Colon-Transverse	Base	ENSG00000255274.9	TMPRSS4-AS1	Endothelial	single
Colon-Transverse	Base	ENSG00000160588.9	MPZL3	Epithelial	multiple
Colon-Transverse	Base	ENSG00000160588.9	MPZL3	Endothelial	multiple
Colon-Transverse	Base	ENSG00000118058.20	KMT2A	B_cells	single
Colon-Transverse	Base	ENSG00000118096.7	IFT46	Mesenchymal	single
Colon-Transverse	Base	ENSG00000095139.13	ARCN1	Mesenchymal	multiple
Colon-Transverse	Base	ENSG00000095139.13	ARCN1	Endothelial	multiple
Colon-Transverse	Base	ENSG00000118094.11	TREH	Epithelial	single
Colon-Transverse	Base	ENSG00000110367.11	DDX6	Plasma_cells	single
Colon-Transverse	Base	ENSG00000278376.1	RP11-158I9.8	Mesenchymal	single
Colon-Transverse	Base	ENSG00000160683.4	CXCR5	B_cells	single
Colon-Transverse	Base	ENSG00000255121.2	RP11-110I1.12	Epithelial	single
Colon-Transverse	Base	ENSG00000196655.11	TRAPPC4	Mesenchymal	single
Colon-Transverse	Base	ENSG00000271751.1	RP11-110I1.14	B_cells	single
Colon-Transverse	Base	ENSG00000160695.14	VPS11	Epithelial	multiple
Colon-Transverse	Base	ENSG00000160695.14	VPS11	Plasma_cells	multiple
Colon-Transverse	Base	ENSG00000160695.14	VPS11	Myeloid	multiple
Colon-Transverse	Base	ENSG00000160695.14	VPS11	B_cells	multiple
Colon-Transverse	Base	ENSG00000256269.7	HMBS	Epithelial	single
Colon-Transverse	Base	ENSG00000172269.18	DPAGT1	Mesenchymal	single
Colon-Transverse	Base	ENSG00000172273.12	HINFP	Mesenchymal	single
Colon-Transverse	Base	ENSG00000172367.15	PDZD3	Endothelial	single
Colon-Transverse	Base	ENSG00000248712.7	CCDC153	Neuronal	single
Colon-Transverse	Base	ENSG00000110395.6	CBL	Mesenchymal	single
Colon-Transverse	Base	ENSG00000154096.13	THY1	Epithelial	multiple
Colon-Transverse	Base	ENSG00000154096.13	THY1	Mesenchymal	multiple
Colon-Transverse	Base	ENSG00000137699.16	TRIM29	Epithelial	single
Colon-Transverse	Base	ENSG00000184232.8	OAF	Mesenchymal	multiple
Colon-Transverse	Base	ENSG00000184232.8	OAF	Neuronal	multiple
Colon-Transverse	Base	ENSG00000137709.9	POU2F3	Mesenchymal	single
Colon-Transverse	Base	ENSG00000181264.8	TMEM136	Epithelial	single
Colon-Transverse	Base	ENSG00000196914.8	ARHGEF12	Epithelial	single
Colon-Transverse	Base	ENSG00000109927.9	TECTA	Mesenchymal	multiple
Colon-Transverse	Base	ENSG00000109927.9	TECTA	Endothelial	multiple
Colon-Transverse	Base	ENSG00000109929.9	SC5D	Plasma_cells	single
Colon-Transverse	Base	ENSG00000154127.9	UBASH3B	Mesenchymal	multiple
Colon-Transverse	Base	ENSG00000154127.9	UBASH3B	Epithelial	multiple
Colon-Transverse	Base	ENSG00000166250.11	CLMP	Epithelial	multiple
Colon-Transverse	Base	ENSG00000166250.11	CLMP	Endothelial	multiple
Colon-Transverse	Base	ENSG00000023171.16	GRAMD1B	Mesenchymal	multiple
Colon-Transverse	Base	ENSG00000023171.16	GRAMD1B	Plasma_cells	multiple
Colon-Transverse	Base	ENSG00000166261.10	ZNF202	Endothelial	single
Colon-Transverse	Base	ENSG00000110002.15	VWA5A	Epithelial	single
Colon-Transverse	Base	ENSG00000255298.2	OR8G5	#N/A	single
Colon-Transverse	Base	ENSG00000064199.6	SPA17	Epithelial	single
Colon-Transverse	Base	ENSG00000154146.12	NRGN	Epithelial	single
Colon-Transverse	Base	ENSG00000019102.11	VSIG2	Mesenchymal	multiple
Colon-Transverse	Base	ENSG00000019102.11	VSIG2	Plasma_cells	multiple
Colon-Transverse	Base	ENSG00000019102.11	VSIG2	Neuronal	multiple
Colon-Transverse	Base	ENSG00000154134.14	ROBO3	Epithelial	multiple
Colon-Transverse	Base	ENSG00000154134.14	ROBO3	Mesenchymal	multiple
Colon-Transverse	Base	ENSG00000165478.6	HEPACAM	Mesenchymal	single
Colon-Transverse	Base	ENSG00000149548.14	CCDC15	Epithelial	multiple
Colon-Transverse	Base	ENSG00000149548.14	CCDC15	Mesenchymal	multiple
Colon-Transverse	Base	ENSG00000149548.14	CCDC15	Endothelial	multiple
Colon-Transverse	Base	ENSG00000150433.9	TMEM218	Mesenchymal	single
Colon-Transverse	Base	ENSG00000165495.15	PKNOX2	Epithelial	single
Colon-Transverse	Base	ENSG00000134910.12	STT3A	Mesenchymal	single
Colon-Transverse	Base	ENSG00000149554.12	CHEK1	Mesenchymal	single
Colon-Transverse	Base	ENSG00000134940.13	ACRV1	Neuronal	single
Colon-Transverse	Base	ENSG00000110060.8	PUS3	Endothelial	multiple
Colon-Transverse	Base	ENSG00000110060.8	PUS3	Mesenchymal	multiple
Colon-Transverse	Base	ENSG00000109832.13	DDX25	Mesenchymal	single
Colon-Transverse	Base	ENSG00000110074.10	FOXRED1	Mesenchymal	multiple
Colon-Transverse	Base	ENSG00000110074.10	FOXRED1	Epithelial	multiple
Colon-Transverse	Base	ENSG00000110063.8	DCPS	Mesenchymal	multiple
Colon-Transverse	Base	ENSG00000110063.8	DCPS	Endothelial	multiple
Colon-Transverse	Base	ENSG00000273415.1	RP11-702B10.2	B_cells	single
Colon-Transverse	Base	ENSG00000151704.15	KCNJ1	Plasma_cells	multiple
Colon-Transverse	Base	ENSG00000151704.15	KCNJ1	Mesenchymal	multiple
Colon-Transverse	Base	ENSG00000120457.11	KCNJ5	Mesenchymal	single
Colon-Transverse	Base	ENSG00000174370.9	C11orf45	Myeloid	multiple
Colon-Transverse	Base	ENSG00000174370.9	C11orf45	Epithelial	multiple
Colon-Transverse	Base	ENSG00000120471.15	TP53AIP1	Epithelial	multiple
Colon-Transverse	Base	ENSG00000120471.15	TP53AIP1	Mesenchymal	multiple
Colon-Transverse	Base	ENSG00000134909.18	ARHGAP32	Mesenchymal	single
Colon-Transverse	Base	ENSG00000043039.6	BARX2	Epithelial	single
Colon-Transverse	Base	ENSG00000170322.14	NFRKB	Mesenchymal	single
Colon-Transverse	Base	ENSG00000233220.3	LINC00167	B_cells	single
Colon-Transverse	Base	ENSG00000196323.12	ZBTB44	Epithelial	multiple
Colon-Transverse	Base	ENSG00000196323.12	ZBTB44	Endothelial	multiple
Colon-Transverse	Base	ENSG00000254842.6	RP11-890B15.2	Mesenchymal	single
Colon-Transverse	Base	ENSG00000255455.2	RP11-890B15.3	Mesenchymal	single
Colon-Transverse	Base	ENSG00000120451.10	SNX19	Mesenchymal	single
Colon-Transverse	Base	ENSG00000182667.14	NTM	Mesenchymal	multiple
Colon-Transverse	Base	ENSG00000182667.14	NTM	Epithelial	multiple
Colon-Transverse	Base	ENSG00000080854.14	IGSF9B	Epithelial	multiple
Colon-Transverse	Base	ENSG00000080854.14	IGSF9B	B_cells	multiple
Colon-Transverse	Base	ENSG00000204241.7	RP11-713P17.3	Mesenchymal	multiple
Colon-Transverse	Base	ENSG00000204241.7	RP11-713P17.3	Endothelial	multiple
Colon-Transverse	Base	ENSG00000149328.14	GLB1L2	Mesenchymal	single
Colon-Transverse	Base	ENSG00000109956.12	B3GAT1	Mesenchymal	multiple
Colon-Transverse	Base	ENSG00000109956.12	B3GAT1	B_cells	multiple
Colon-Transverse	Base	ENSG00000109956.12	B3GAT1	Epithelial	multiple
Colon-Transverse	Base	ENSG00000251226.1	RP11-469N6.1	Mesenchymal	single
Colon-Transverse	Base	ENSG00000120645.11	IQSEC3	Mesenchymal	multiple
Colon-Transverse	Base	ENSG00000120645.11	IQSEC3	Epithelial	multiple
Colon-Transverse	Base	ENSG00000256540.1	RP11-598F7.6	Endothelial	single
Colon-Transverse	Base	ENSG00000111181.12	SLC6A12	Epithelial	single
Colon-Transverse	Base	ENSG00000120647.9	CCDC77	Epithelial	multiple
Colon-Transverse	Base	ENSG00000120647.9	CCDC77	Mesenchymal	multiple
Colon-Transverse	Base	ENSG00000120647.9	CCDC77	Neuronal	multiple
Colon-Transverse	Base	ENSG00000171840.11	NINJ2	Epithelial	multiple
Colon-Transverse	Base	ENSG00000171840.11	NINJ2	Endothelial	multiple
Colon-Transverse	Base	ENSG00000002016.17	RAD52	Mesenchymal	single
Colon-Transverse	Base	ENSG00000082805.19	ERC1	Mesenchymal	multiple
Colon-Transverse	Base	ENSG00000082805.19	ERC1	Epithelial	multiple
Colon-Transverse	Base	ENSG00000249628.2	LINC00942	Endothelial	single
Colon-Transverse	Base	ENSG00000151062.14	CACNA2D4	Mesenchymal	multiple
Colon-Transverse	Base	ENSG00000151062.14	CACNA2D4	Neuronal	multiple
Colon-Transverse	Base	ENSG00000235049.1	LINC00940	Mesenchymal	single
Colon-Transverse	Base	ENSG00000151067.21	CACNA1C	Epithelial	single
Colon-Transverse	Base	ENSG00000004478.7	FKBP4	Mesenchymal	single
Colon-Transverse	Base	ENSG00000283297.1	RP4-816N1.8	Mesenchymal	single
Colon-Transverse	Base	ENSG00000171792.10	RHNO1	Plasma_cells	single
Colon-Transverse	Base	ENSG00000011105.12	TSPAN9	Mesenchymal	multiple
Colon-Transverse	Base	ENSG00000011105.12	TSPAN9	Epithelial	multiple
Colon-Transverse	Base	ENSG00000236908.2	RP5-1063M23.2	Mesenchymal	single
Colon-Transverse	Base	ENSG00000111218.11	PRMT8	Neuronal	single
Colon-Transverse	Base	ENSG00000130038.9	CRACR2A	Epithelial	multiple
Colon-Transverse	Base	ENSG00000130038.9	CRACR2A	Mesenchymal	multiple
Colon-Transverse	Base	ENSG00000078237.6	TIGAR	Epithelial	single
Colon-Transverse	Base	ENSG00000047621.11	C12orf4	Myeloid	single
Colon-Transverse	Base	ENSG00000111254.7	AKAP3	Mesenchymal	single
Colon-Transverse	Base	ENSG00000130035.6	GALNT8	Epithelial	multiple
Colon-Transverse	Base	ENSG00000130035.6	GALNT8	Mesenchymal	multiple
Colon-Transverse	Base	ENSG00000111262.5	KCNA1	B_cells	single
Colon-Transverse	Base	ENSG00000256417.1	RP11-1038A11.3	Endothelial	single
Colon-Transverse	Base	ENSG00000255983.1	RP11-1038A11.1	#N/A	single
Colon-Transverse	Base	ENSG00000047617.14	ANO2	Mesenchymal	single
Colon-Transverse	Base	ENSG00000110799.13	VWF	Epithelial	multiple
Colon-Transverse	Base	ENSG00000110799.13	VWF	Endothelial	multiple
Colon-Transverse	Base	ENSG00000110799.13	VWF	Mesenchymal	multiple
Colon-Transverse	Base	ENSG00000111321.10	LTBR	Epithelial	single
Colon-Transverse	Base	ENSG00000256433.2	RP1-102E24.8	Mesenchymal	multiple
Colon-Transverse	Base	ENSG00000256433.2	RP1-102E24.8	Endothelial	multiple
Colon-Transverse	Base	ENSG00000139192.11	TAPBPL	Epithelial	single
Colon-Transverse	Base	ENSG00000139190.16	VAMP1	Epithelial	multiple
Colon-Transverse	Base	ENSG00000139190.16	VAMP1	Endothelial	multiple
Colon-Transverse	Base	ENSG00000111639.7	MRPL51	Plasma_cells	single
Colon-Transverse	Base	ENSG00000126746.17	ZNF384	Plasma_cells	multiple
Colon-Transverse	Base	ENSG00000126746.17	ZNF384	Endothelial	multiple
Colon-Transverse	Base	ENSG00000126746.17	ZNF384	Mesenchymal	multiple
Colon-Transverse	Base	ENSG00000139200.13	PIANP	Mesenchymal	single
Colon-Transverse	Base	ENSG00000111652.9	COPS7A	Epithelial	single
Colon-Transverse	Base	ENSG00000269892.1	RP4-761J14.10	Mesenchymal	single
Colon-Transverse	Base	ENSG00000089692.8	LAG3	Mesenchymal	single
Colon-Transverse	Base	ENSG00000010610.9	CD4	Epithelial	multiple
Colon-Transverse	Base	ENSG00000010610.9	CD4	Endothelial	multiple
Colon-Transverse	Base	ENSG00000110811.19	P3H3	Epithelial	multiple
Colon-Transverse	Base	ENSG00000110811.19	P3H3	Mesenchymal	multiple
Colon-Transverse	Base	ENSG00000111664.10	GNB3	Mesenchymal	single
Colon-Transverse	Base	ENSG00000111665.11	CDCA3	Endothelial	single
Colon-Transverse	Base	ENSG00000111671.9	SPSB2	Mesenchymal	multiple
Colon-Transverse	Base	ENSG00000111671.9	SPSB2	Endothelial	multiple
Colon-Transverse	Base	ENSG00000010626.14	LRRC23	Mesenchymal	multiple
Colon-Transverse	Base	ENSG00000010626.14	LRRC23	Epithelial	multiple
Colon-Transverse	Base	ENSG00000111676.14	ATN1	Mesenchymal	multiple
Colon-Transverse	Base	ENSG00000111676.14	ATN1	Epithelial	multiple
Colon-Transverse	Base	ENSG00000111678.10	C12orf57	Mesenchymal	multiple
Colon-Transverse	Base	ENSG00000111678.10	C12orf57	Epithelial	multiple
Colon-Transverse	Base	ENSG00000126749.14	EMG1	Mesenchymal	single
Colon-Transverse	Base	ENSG00000182326.14	C1S	Mesenchymal	multiple
Colon-Transverse	Base	ENSG00000182326.14	C1S	Epithelial	multiple
Colon-Transverse	Base	ENSG00000139178.10	C1RL	Myeloid	multiple
Colon-Transverse	Base	ENSG00000139178.10	C1RL	Endothelial	multiple
Colon-Transverse	Base	ENSG00000139194.7	RBP5	Plasma_cells	single
Colon-Transverse	Base	ENSG00000139182.13	CLSTN3	Mesenchymal	multiple
Colon-Transverse	Base	ENSG00000139182.13	CLSTN3	Epithelial	multiple
Colon-Transverse	Base	ENSG00000139197.10	PEX5	Mesenchymal	multiple
Colon-Transverse	Base	ENSG00000139197.10	PEX5	Epithelial	multiple
Colon-Transverse	Base	ENSG00000173262.11	SLC2A14	Endothelial	single
Colon-Transverse	Base	ENSG00000171860.4	C3AR1	Mesenchymal	multiple
Colon-Transverse	Base	ENSG00000171860.4	C3AR1	Endothelial	multiple
Colon-Transverse	Base	ENSG00000089818.17	NECAP1	Mesenchymal	multiple
Colon-Transverse	Base	ENSG00000089818.17	NECAP1	Neuronal	multiple
Colon-Transverse	Base	ENSG00000276417.1	RP11-266K4.13	Mesenchymal	single
Colon-Transverse	Base	ENSG00000171847.10	FAM90A1	Mesenchymal	single
Colon-Transverse	Base	ENSG00000215241.3	RP11-266K4.9	Mesenchymal	single
Colon-Transverse	Base	ENSG00000226091.7	LINC00937	Epithelial	multiple
Colon-Transverse	Base	ENSG00000226091.7	LINC00937	Myeloid	multiple
Colon-Transverse	Base	ENSG00000166527.7	CLEC4D	Mesenchymal	single
Colon-Transverse	Base	ENSG00000166532.15	RIMKLB	Endothelial	multiple
Colon-Transverse	Base	ENSG00000166532.15	RIMKLB	Epithelial	multiple
Colon-Transverse	Base	ENSG00000111752.10	PHC1	Epithelial	multiple
Colon-Transverse	Base	ENSG00000111752.10	PHC1	Mesenchymal	multiple
Colon-Transverse	Base	ENSG00000003056.7	M6PR	Epithelial	single
Colon-Transverse	Base	ENSG00000139187.9	KLRG1	Mesenchymal	single
Colon-Transverse	Base	ENSG00000175899.14	A2M	Epithelial	multiple
Colon-Transverse	Base	ENSG00000175899.14	A2M	Myeloid	multiple
Colon-Transverse	Base	ENSG00000256427.1	RP11-118B22.4	B_cells	single
Colon-Transverse	Base	ENSG00000260423.1	RP13-735L24.1	Mesenchymal	multiple
Colon-Transverse	Base	ENSG00000260423.1	RP13-735L24.1	Epithelial	multiple
Colon-Transverse	Base	ENSG00000260423.1	RP13-735L24.1	Plasma_cells	multiple
Colon-Transverse	Base	ENSG00000214776.10	RP11-726G1.1	Mesenchymal	single
Colon-Transverse	Base	ENSG00000111796.3	KLRB1	B_cells	multiple
Colon-Transverse	Base	ENSG00000111796.3	KLRB1	Epithelial	multiple
Colon-Transverse	Base	ENSG00000069493.14	CLEC2D	Endothelial	multiple
Colon-Transverse	Base	ENSG00000069493.14	CLEC2D	Mesenchymal	multiple
Colon-Transverse	Base	ENSG00000184293.7	CLECL1	Mesenchymal	single
Colon-Transverse	Base	ENSG00000150045.11	KLRF1	Mesenchymal	multiple
Colon-Transverse	Base	ENSG00000150045.11	KLRF1	Plasma_cells	multiple
Colon-Transverse	Base	ENSG00000172322.13	CLEC12A	Mesenchymal	single
Colon-Transverse	Base	ENSG00000256660.5	CLEC12B	Mesenchymal	multiple
Colon-Transverse	Base	ENSG00000256660.5	CLEC12B	Endothelial	multiple
Colon-Transverse	Base	ENSG00000197992.6	CLEC9A	Mesenchymal	single
Colon-Transverse	Base	ENSG00000150048.10	CLEC1A	Neuronal	multiple
Colon-Transverse	Base	ENSG00000150048.10	CLEC1A	Epithelial	multiple
Colon-Transverse	Base	ENSG00000172243.17	CLEC7A	Mesenchymal	single
Colon-Transverse	Base	ENSG00000173391.8	OLR1	Myeloid	single
Colon-Transverse	Base	ENSG00000139112.10	GABARAPL1	Mesenchymal	single
Colon-Transverse	Base	ENSG00000134539.16	KLRD1	Mesenchymal	multiple
Colon-Transverse	Base	ENSG00000134539.16	KLRD1	Endothelial	multiple
Colon-Transverse	Base	ENSG00000205809.9	KLRC2	Epithelial	multiple
Colon-Transverse	Base	ENSG00000205809.9	KLRC2	Plasma_cells	multiple
Colon-Transverse	Base	ENSG00000134545.13	KLRC1	Mesenchymal	multiple
Colon-Transverse	Base	ENSG00000134545.13	KLRC1	Plasma_cells	multiple
Colon-Transverse	Base	ENSG00000134545.13	KLRC1	Endothelial	multiple
Colon-Transverse	Base	ENSG00000256039.1	RP11-291B21.2	Endothelial	single
Colon-Transverse	Base	ENSG00000111196.9	MAGOHB	Mesenchymal	single
Colon-Transverse	Base	ENSG00000060140.8	STYK1	Mesenchymal	single
Colon-Transverse	Base	ENSG00000060138.12	YBX3	Mesenchymal	single
Colon-Transverse	Base	ENSG00000231887.6	PRH1	Mesenchymal	multiple
Colon-Transverse	Base	ENSG00000231887.6	PRH1	Epithelial	multiple
Colon-Transverse	Base	ENSG00000121318.2	TAS2R10	Epithelial	multiple
Colon-Transverse	Base	ENSG00000121318.2	TAS2R10	Neuronal	multiple
Colon-Transverse	Base	ENSG00000111215.11	PRR4	Mesenchymal	single
Colon-Transverse	Base	ENSG00000212128.2	TAS2R13	B_cells	single
Colon-Transverse	Base	ENSG00000212127.5	TAS2R14	Mesenchymal	single
Colon-Transverse	Base	ENSG00000255837.1	TAS2R20	Mesenchymal	multiple
Colon-Transverse	Base	ENSG00000255837.1	TAS2R20	Neuronal	multiple
Colon-Transverse	Base	ENSG00000255374.3	TAS2R43	B_cells	single
Colon-Transverse	Base	ENSG00000247157.6	LINC01252	Mesenchymal	single
Colon-Transverse	Base	ENSG00000070018.8	LRP6	Mesenchymal	single
Colon-Transverse	Base	ENSG00000111261.13	MANSC1	Mesenchymal	multiple
Colon-Transverse	Base	ENSG00000111261.13	MANSC1	Epithelial	multiple
Colon-Transverse	Base	ENSG00000165714.10	BORCS5	Epithelial	single
Colon-Transverse	Base	ENSG00000255670.1	RP11-253I19.3	B_cells	multiple
Colon-Transverse	Base	ENSG00000255670.1	RP11-253I19.3	Mesenchymal	multiple
Colon-Transverse	Base	ENSG00000111269.2	CREBL2	Mesenchymal	multiple
Colon-Transverse	Base	ENSG00000111269.2	CREBL2	Epithelial	multiple
Colon-Transverse	Base	ENSG00000183150.7	GPR19	Epithelial	single
Colon-Transverse	Base	ENSG00000111276.10	CDKN1B	Endothelial	multiple
Colon-Transverse	Base	ENSG00000111276.10	CDKN1B	Mesenchymal	multiple
Colon-Transverse	Base	ENSG00000111276.10	CDKN1B	Myeloid	multiple
Colon-Transverse	Base	ENSG00000111276.10	CDKN1B	Neuronal	multiple
Colon-Transverse	Base	ENSG00000178878.12	APOLD1	Epithelial	single
Colon-Transverse	Base	ENSG00000213782.7	DDX47	Myeloid	multiple
Colon-Transverse	Base	ENSG00000213782.7	DDX47	Mesenchymal	multiple
Colon-Transverse	Base	ENSG00000213782.7	DDX47	B_cells	multiple
Colon-Transverse	Base	ENSG00000013583.8	HEBP1	Epithelial	single
Colon-Transverse	Base	ENSG00000255621.1	RP11-377D9.3	Endothelial	single
Colon-Transverse	Base	ENSG00000084444.13	FAM234B	Epithelial	multiple
Colon-Transverse	Base	ENSG00000084444.13	FAM234B	Endothelial	multiple
Colon-Transverse	Base	ENSG00000180861.9	LINC01559	Epithelial	multiple
Colon-Transverse	Base	ENSG00000180861.9	LINC01559	Mesenchymal	multiple
Colon-Transverse	Base	ENSG00000171681.12	ATF7IP	Plasma_cells	multiple
Colon-Transverse	Base	ENSG00000171681.12	ATF7IP	Epithelial	multiple
Colon-Transverse	Base	ENSG00000121316.10	PLBD1	Endothelial	single
Colon-Transverse	Base	ENSG00000197837.3	HIST4H4	Myeloid	single
Colon-Transverse	Base	ENSG00000084463.7	WBP11	Mesenchymal	multiple
Colon-Transverse	Base	ENSG00000084463.7	WBP11	B_cells	multiple
Colon-Transverse	Base	ENSG00000182993.3	C12orf60	Mesenchymal	multiple
Colon-Transverse	Base	ENSG00000182993.3	C12orf60	Myeloid	multiple
Colon-Transverse	Base	ENSG00000179256.2	SMCO3	Mesenchymal	single
Colon-Transverse	Base	ENSG00000139055.6	ERP27	B_cells	single
Colon-Transverse	Base	ENSG00000111348.8	ARHGDIB	Neuronal	single
Colon-Transverse	Base	ENSG00000255727.1	LINC01489	Neuronal	single
Colon-Transverse	Base	ENSG00000134533.6	RERG	Mesenchymal	single
Colon-Transverse	Base	ENSG00000151490.13	PTPRO	Epithelial	single
Colon-Transverse	Base	ENSG00000023734.10	STRAP	Myeloid	single
Colon-Transverse	Base	ENSG00000008394.12	MGST1	Epithelial	single
Colon-Transverse	Base	ENSG00000139154.14	AEBP2	Mesenchymal	multiple
Colon-Transverse	Base	ENSG00000139154.14	AEBP2	Epithelial	multiple
Colon-Transverse	Base	ENSG00000111700.12	SLCO1B3	Endothelial	single
Colon-Transverse	Base	ENSG00000121350.15	PYROXD1	Epithelial	multiple
Colon-Transverse	Base	ENSG00000121350.15	PYROXD1	Mesenchymal	multiple
Colon-Transverse	Base	ENSG00000004700.15	RECQL	Epithelial	single
Colon-Transverse	Base	ENSG00000134548.9	SPX	Endothelial	single
Colon-Transverse	Base	ENSG00000111713.2	GYS2	Mesenchymal	single
Colon-Transverse	Base	ENSG00000111716.12	LDHB	Mesenchymal	multiple
Colon-Transverse	Base	ENSG00000111716.12	LDHB	Epithelial	multiple
Colon-Transverse	Base	ENSG00000121361.3	KCNJ8	Epithelial	multiple
Colon-Transverse	Base	ENSG00000121361.3	KCNJ8	B_cells	multiple
Colon-Transverse	Base	ENSG00000069431.11	ABCC9	Mesenchymal	multiple
Colon-Transverse	Base	ENSG00000069431.11	ABCC9	B_cells	multiple
Colon-Transverse	Base	ENSG00000111728.10	ST8SIA1	Mesenchymal	single
Colon-Transverse	Base	ENSG00000111731.12	C2CD5	Mesenchymal	single
Colon-Transverse	Base	ENSG00000060982.14	BCAT1	Mesenchymal	single
Colon-Transverse	Base	ENSG00000118307.18	CASC1	Mesenchymal	multiple
Colon-Transverse	Base	ENSG00000118307.18	CASC1	Plasma_cells	multiple
Colon-Transverse	Base	ENSG00000133703.11	KRAS	Mesenchymal	single
Colon-Transverse	Base	ENSG00000278743.1	RP11-707G18.1	Mesenchymal	multiple
Colon-Transverse	Base	ENSG00000278743.1	RP11-707G18.1	Plasma_cells	multiple
Colon-Transverse	Base	ENSG00000123095.5	BHLHE41	B_cells	multiple
Colon-Transverse	Base	ENSG00000123095.5	BHLHE41	Myeloid	multiple
Colon-Transverse	Base	ENSG00000123096.11	SSPN	Mesenchymal	single
Colon-Transverse	Base	ENSG00000123104.11	ITPR2	Neuronal	multiple
Colon-Transverse	Base	ENSG00000123104.11	ITPR2	Mesenchymal	multiple
Colon-Transverse	Base	ENSG00000111790.13	FGFR1OP2	Endothelial	multiple
Colon-Transverse	Base	ENSG00000111790.13	FGFR1OP2	Mesenchymal	multiple
Colon-Transverse	Base	ENSG00000111790.13	FGFR1OP2	Epithelial	multiple
Colon-Transverse	Base	ENSG00000064115.10	TM7SF3	Epithelial	multiple
Colon-Transverse	Base	ENSG00000064115.10	TM7SF3	Mesenchymal	multiple
Colon-Transverse	Base	ENSG00000152944.8	MED21	Plasma_cells	multiple
Colon-Transverse	Base	ENSG00000152944.8	MED21	Epithelial	multiple
Colon-Transverse	Base	ENSG00000275764.1	RP11-582E3.6	Epithelial	single
Colon-Transverse	Base	ENSG00000165935.9	SMCO2	Endothelial	single
Colon-Transverse	Base	ENSG00000123106.10	CCDC91	Mesenchymal	single
Colon-Transverse	Base	ENSG00000064763.10	FAR2	Mesenchymal	single
Colon-Transverse	Base	ENSG00000133704.9	IPO8	Mesenchymal	single
Colon-Transverse	Base	ENSG00000110888.17	CAPRIN2	Epithelial	multiple
Colon-Transverse	Base	ENSG00000110888.17	CAPRIN2	Mesenchymal	multiple
Colon-Transverse	Base	ENSG00000110888.17	CAPRIN2	B_cells	multiple
Colon-Transverse	Base	ENSG00000235884.3	LINC00941	Endothelial	single
Colon-Transverse	Base	ENSG00000013573.16	DDX11	Mesenchymal	single
Colon-Transverse	Base	ENSG00000177359.17	OVOS2	Plasma_cells	multiple
Colon-Transverse	Base	ENSG00000177359.17	OVOS2	Mesenchymal	multiple
Colon-Transverse	Base	ENSG00000177359.17	OVOS2	Endothelial	multiple
Colon-Transverse	Base	ENSG00000256232.1	RP11-771K4.1	#N/A	single
Colon-Transverse	Base	ENSG00000151743.10	AMN1	Epithelial	single
Colon-Transverse	Base	ENSG00000188375.4	H3F3C	Endothelial	multiple
Colon-Transverse	Base	ENSG00000188375.4	H3F3C	Myeloid	multiple
Colon-Transverse	Base	ENSG00000174718.11	KIAA1551	Mesenchymal	single
Colon-Transverse	Base	ENSG00000151746.13	BICD1	Mesenchymal	multiple
Colon-Transverse	Base	ENSG00000151746.13	BICD1	Myeloid	multiple
Colon-Transverse	Base	ENSG00000139133.6	ALG10	Epithelial	single
Colon-Transverse	Base	ENSG00000175548.8	ALG10B	Mesenchymal	single
Colon-Transverse	Base	ENSG00000139117.13	CPNE8	Epithelial	single
Colon-Transverse	Base	ENSG00000188906.14	LRRK2	Mesenchymal	multiple
Colon-Transverse	Base	ENSG00000188906.14	LRRK2	Epithelial	multiple
Colon-Transverse	Base	ENSG00000018236.14	CNTN1	Mesenchymal	multiple
Colon-Transverse	Base	ENSG00000018236.14	CNTN1	Epithelial	multiple
Colon-Transverse	Base	ENSG00000165966.14	PDZRN4	Mesenchymal	single
Colon-Transverse	Base	ENSG00000151233.10	GXYLT1	Mesenchymal	single
Colon-Transverse	Base	ENSG00000134283.17	PPHLN1	Mesenchymal	single
Colon-Transverse	Base	ENSG00000139168.7	ZCRB1	Mesenchymal	single
Colon-Transverse	Base	ENSG00000273015.2	RP11-352M15.2	Endothelial	single
Colon-Transverse	Base	ENSG00000257261.5	RP11-96H19.1	Epithelial	single
Colon-Transverse	Base	ENSG00000257496.1	RP11-474P2.4	B_cells	single
Colon-Transverse	Base	ENSG00000272369.1	RP11-446N19.1	Epithelial	single
Colon-Transverse	Base	ENSG00000274723.1	RP11-618L22.1	Plasma_cells	single
Colon-Transverse	Base	ENSG00000258181.1	RP11-493L12.4	B_cells	single
Colon-Transverse	Base	ENSG00000111405.8	ENDOU	Mesenchymal	single
Colon-Transverse	Base	ENSG00000274902.1	RP1-197B17.4	Endothelial	single
Colon-Transverse	Base	ENSG00000079337.15	RAPGEF3	Mesenchymal	single
Colon-Transverse	Base	ENSG00000211584.13	SLC48A1	Mesenchymal	single
Colon-Transverse	Base	ENSG00000134291.11	TMEM106C	Endothelial	single
Colon-Transverse	Base	ENSG00000177981.10	ASB8	Mesenchymal	multiple
Colon-Transverse	Base	ENSG00000177981.10	ASB8	Endothelial	multiple
Colon-Transverse	Base	ENSG00000269514.1	RP11-370I10.12	Mesenchymal	multiple
Colon-Transverse	Base	ENSG00000269514.1	RP11-370I10.12	Endothelial	multiple
Colon-Transverse	Base	ENSG00000172640.3	OR10AD1	Neuronal	single
Colon-Transverse	Base	ENSG00000187166.1	H1FNT	Mesenchymal	multiple
Colon-Transverse	Base	ENSG00000187166.1	H1FNT	Plasma_cells	multiple
Colon-Transverse	Base	ENSG00000167528.12	ZNF641	Mesenchymal	single
Colon-Transverse	Base	ENSG00000273765.1	RP11-370I10.11	Neuronal	single
Colon-Transverse	Base	ENSG00000139620.12	KANSL2	Mesenchymal	multiple
Colon-Transverse	Base	ENSG00000139620.12	KANSL2	Myeloid	multiple
Colon-Transverse	Base	ENSG00000167535.7	CACNB3	Mesenchymal	single
Colon-Transverse	Base	ENSG00000139537.10	CCDC65	Mesenchymal	single
Colon-Transverse	Base	ENSG00000134285.10	FKBP11	Mesenchymal	single
Colon-Transverse	Base	ENSG00000135406.13	PRPH	Epithelial	single
Colon-Transverse	Base	ENSG00000135451.12	TROAP	Endothelial	single
Colon-Transverse	Base	ENSG00000178401.14	DNAJC22	Epithelial	single
Colon-Transverse	Base	ENSG00000135519.6	KCNH3	B_cells	multiple
Colon-Transverse	Base	ENSG00000135519.6	KCNH3	Endothelial	multiple
Colon-Transverse	Base	ENSG00000135436.8	FAM186B	Neuronal	single
Colon-Transverse	Base	ENSG00000135472.8	FAIM2	Mesenchymal	single
Colon-Transverse	Base	ENSG00000086159.12	AQP6	Endothelial	single
Colon-Transverse	Base	ENSG00000110881.11	ASIC1	Endothelial	multiple
Colon-Transverse	Base	ENSG00000110881.11	ASIC1	Mesenchymal	multiple
Colon-Transverse	Base	ENSG00000066117.14	SMARCD1	Mesenchymal	single
Colon-Transverse	Base	ENSG00000178449.8	COX14	Epithelial	single
Colon-Transverse	Base	ENSG00000139624.12	CERS5	Mesenchymal	multiple
Colon-Transverse	Base	ENSG00000139624.12	CERS5	Endothelial	multiple
Colon-Transverse	Base	ENSG00000050405.13	LIMA1	Mesenchymal	single
Colon-Transverse	Base	ENSG00000185958.9	FAM186A	B_cells	single
Colon-Transverse	Base	ENSG00000123268.8	ATF1	Mesenchymal	multiple
Colon-Transverse	Base	ENSG00000123268.8	ATF1	Epithelial	multiple
Colon-Transverse	Base	ENSG00000139629.15	GALNT6	Mesenchymal	single
Colon-Transverse	Base	ENSG00000050438.16	SLC4A8	Mesenchymal	multiple
Colon-Transverse	Base	ENSG00000050438.16	SLC4A8	Endothelial	multiple
Colon-Transverse	Base	ENSG00000196876.15	SCN8A	Epithelial	single
Colon-Transverse	Base	ENSG00000135503.12	ACVR1B	Mesenchymal	single
Colon-Transverse	Base	ENSG00000123395.14	ATG101	Endothelial	multiple
Colon-Transverse	Base	ENSG00000123395.14	ATG101	Mesenchymal	multiple
Colon-Transverse	Base	ENSG00000135480.15	KRT7	Endothelial	multiple
Colon-Transverse	Base	ENSG00000135480.15	KRT7	Epithelial	multiple
Colon-Transverse	Base	ENSG00000170442.11	KRT86	Mesenchymal	single
Colon-Transverse	Base	ENSG00000205426.10	KRT81	Mesenchymal	single
Colon-Transverse	Base	ENSG00000185479.5	KRT6B	Endothelial	single
Colon-Transverse	Base	ENSG00000186081.11	KRT5	Endothelial	single
Colon-Transverse	Base	ENSG00000170486.10	KRT72	Myeloid	multiple
Colon-Transverse	Base	ENSG00000170486.10	KRT72	Endothelial	multiple
Colon-Transverse	Base	ENSG00000186049.8	KRT73	B_cells	multiple
Colon-Transverse	Base	ENSG00000186049.8	KRT73	Plasma_cells	multiple
Colon-Transverse	Base	ENSG00000167768.4	KRT1	Epithelial	single
Colon-Transverse	Base	ENSG00000111057.10	KRT18	Endothelial	multiple
Colon-Transverse	Base	ENSG00000111057.10	KRT18	Mesenchymal	multiple
Colon-Transverse	Base	ENSG00000063046.17	EIF4B	Epithelial	multiple
Colon-Transverse	Base	ENSG00000063046.17	EIF4B	Myeloid	multiple
Colon-Transverse	Base	ENSG00000111077.17	TNS2	Mesenchymal	single
Colon-Transverse	Base	ENSG00000167780.11	SOAT2	Plasma_cells	single
Colon-Transverse	Base	ENSG00000139631.18	CSAD	Mesenchymal	single
Colon-Transverse	Base	ENSG00000139651.10	ZNF740	Epithelial	single
Colon-Transverse	Base	ENSG00000139626.15	ITGB7	Mesenchymal	single
Colon-Transverse	Base	ENSG00000135476.11	ESPL1	Epithelial	single
Colon-Transverse	Base	ENSG00000185591.9	SP1	Epithelial	multiple
Colon-Transverse	Base	ENSG00000185591.9	SP1	Endothelial	multiple
Colon-Transverse	Base	ENSG00000205352.10	PRR13	Mesenchymal	single
Colon-Transverse	Base	ENSG00000197111.15	PCBP2	Epithelial	single
Colon-Transverse	Base	ENSG00000135390.17	ATP5G2	Mesenchymal	single
Colon-Transverse	Base	ENSG00000180818.4	HOXC10	Neuronal	multiple
Colon-Transverse	Base	ENSG00000180818.4	HOXC10	Endothelial	multiple
Colon-Transverse	Base	ENSG00000197757.7	HOXC6	Endothelial	single
Colon-Transverse	Base	ENSG00000180806.4	HOXC9	Endothelial	single
Colon-Transverse	Base	ENSG00000037965.5	HOXC8	Endothelial	multiple
Colon-Transverse	Base	ENSG00000037965.5	HOXC8	Myeloid	multiple
Colon-Transverse	Base	ENSG00000037965.5	HOXC8	Neuronal	multiple
Colon-Transverse	Base	ENSG00000260597.1	AC012531.25	Myeloid	single
Colon-Transverse	Base	ENSG00000248265.1	FLJ12825	Epithelial	single
Colon-Transverse	Base	ENSG00000249388.1	RP11-834C11.6	Neuronal	single
Colon-Transverse	Base	ENSG00000250742.2	RP11-834C11.4	Mesenchymal	single
Colon-Transverse	Base	ENSG00000123415.15	SMUG1	Epithelial	multiple
Colon-Transverse	Base	ENSG00000123415.15	SMUG1	B_cells	multiple
Colon-Transverse	Base	ENSG00000260470.1	RP11-834C11.11	Mesenchymal	single
Colon-Transverse	Base	ENSG00000170627.10	GTSF1	Mesenchymal	single
Colon-Transverse	Base	ENSG00000123360.11	PDE1B	Mesenchymal	single
Colon-Transverse	Base	ENSG00000135426.15	TESPA1	Endothelial	single
Colon-Transverse	Base	ENSG00000135424.15	ITGA7	Epithelial	single
Colon-Transverse	Base	ENSG00000135441.7	BLOC1S1	Mesenchymal	single
Colon-Transverse	Base	ENSG00000135437.9	RDH5	Endothelial	single
Colon-Transverse	Base	ENSG00000170473.16	PYM1	Mesenchymal	single
Colon-Transverse	Base	ENSG00000185664.14	PMEL	Mesenchymal	single
Colon-Transverse	Base	ENSG00000123374.10	CDK2	Mesenchymal	single
Colon-Transverse	Base	ENSG00000139531.12	SUOX	Mesenchymal	single
Colon-Transverse	Base	ENSG00000197728.9	RPS26	Mesenchymal	single
Colon-Transverse	Base	ENSG00000229117.8	RPL41	Myeloid	multiple
Colon-Transverse	Base	ENSG00000229117.8	RPL41	Epithelial	multiple
Colon-Transverse	Base	ENSG00000181852.17	RNF41	B_cells	single
Colon-Transverse	Base	ENSG00000139579.12	NABP2	Mesenchymal	single
Colon-Transverse	Base	ENSG00000170581.13	STAT2	Endothelial	single
Colon-Transverse	Base	ENSG00000176422.13	SPRYD4	Mesenchymal	single
Colon-Transverse	Base	ENSG00000076067.12	RBMS2	Epithelial	single
Colon-Transverse	Base	ENSG00000076108.11	BAZ2A	Endothelial	multiple
Colon-Transverse	Base	ENSG00000076108.11	BAZ2A	B_cells	multiple
Colon-Transverse	Base	ENSG00000198056.13	PRIM1	Endothelial	multiple
Colon-Transverse	Base	ENSG00000198056.13	PRIM1	Plasma_cells	multiple
Colon-Transverse	Base	ENSG00000025423.11	HSD17B6	Endothelial	multiple
Colon-Transverse	Base	ENSG00000025423.11	HSD17B6	Mesenchymal	multiple
Colon-Transverse	Base	ENSG00000170426.1	SDR9C7	Mesenchymal	single
Colon-Transverse	Base	ENSG00000123384.13	LRP1	Epithelial	single
Colon-Transverse	Base	ENSG00000185633.10	NDUFA4L2	Endothelial	single
Colon-Transverse	Base	ENSG00000185482.7	STAC3	Epithelial	multiple
Colon-Transverse	Base	ENSG00000185482.7	STAC3	Mesenchymal	multiple
Colon-Transverse	Base	ENSG00000139269.2	INHBE	Plasma_cells	single
Colon-Transverse	Base	ENSG00000123329.17	ARHGAP9	Epithelial	single
Colon-Transverse	Base	ENSG00000166986.14	MARS	Epithelial	single
Colon-Transverse	Base	ENSG00000175197.11	DDIT3	Epithelial	single
Colon-Transverse	Base	ENSG00000166987.14	MBD6	Neuronal	single
Colon-Transverse	Base	ENSG00000175203.15	DCTN2	Endothelial	multiple
Colon-Transverse	Base	ENSG00000175203.15	DCTN2	Epithelial	multiple
Colon-Transverse	Base	ENSG00000240771.6	ARHGEF25	Mesenchymal	single
Colon-Transverse	Base	ENSG00000135454.13	B4GALNT1	B_cells	single
Colon-Transverse	Base	ENSG00000135446.16	CDK4	Mesenchymal	single
Colon-Transverse	Base	ENSG00000123427.16	METTL21B	Mesenchymal	single
Colon-Transverse	Base	ENSG00000123297.17	TSFM	Epithelial	multiple
Colon-Transverse	Base	ENSG00000123297.17	TSFM	Endothelial	multiple
Colon-Transverse	Base	ENSG00000257698.1	RP11-620J15.3	Mesenchymal	single
Colon-Transverse	Base	ENSG00000166896.7	ATP23	Mesenchymal	single
Colon-Transverse	Base	ENSG00000118596.11	SLC16A7	Endothelial	single
Colon-Transverse	Base	ENSG00000257354.2	RP11-631N16.2	Epithelial	single
Colon-Transverse	Base	ENSG00000177990.11	DPY19L2	Mesenchymal	single
Colon-Transverse	Base	ENSG00000196935.8	SRGAP1	Mesenchymal	multiple
Colon-Transverse	Base	ENSG00000196935.8	SRGAP1	B_cells	multiple
Colon-Transverse	Base	ENSG00000135677.10	GNS	Epithelial	single
Colon-Transverse	Base	ENSG00000111490.12	TBC1D30	Epithelial	single
Colon-Transverse	Base	ENSG00000174106.2	LEMD3	Mesenchymal	single
Colon-Transverse	Base	ENSG00000174099.10	MSRB3	Mesenchymal	single
Colon-Transverse	Base	ENSG00000149948.13	HMGA2	Mesenchymal	single
Colon-Transverse	Base	ENSG00000139233.6	LLPH	Epithelial	single
Colon-Transverse	Base	ENSG00000155957.17	TMBIM4	Epithelial	single
Colon-Transverse	Base	ENSG00000090376.10	IRAK3	Mesenchymal	single
Colon-Transverse	Base	ENSG00000127311.9	HELB	Mesenchymal	single
Colon-Transverse	Base	ENSG00000111530.12	CAND1	Mesenchymal	single
Colon-Transverse	Base	ENSG00000111536.4	IL26	B_cells	single
Colon-Transverse	Base	ENSG00000273824.1	RP11-81H14.1	B_cells	single
Colon-Transverse	Base	ENSG00000111581.9	NUP107	Plasma_cells	multiple
Colon-Transverse	Base	ENSG00000111581.9	NUP107	Epithelial	multiple
Colon-Transverse	Base	ENSG00000175782.9	SLC35E3	Plasma_cells	single
Colon-Transverse	Base	ENSG00000135679.22	MDM2	B_cells	single
Colon-Transverse	Base	ENSG00000274979.1	RP11-1143G9.5	Epithelial	multiple
Colon-Transverse	Base	ENSG00000274979.1	RP11-1143G9.5	Plasma_cells	multiple
Colon-Transverse	Base	ENSG00000090382.6	LYZ	Mesenchymal	single
Colon-Transverse	Base	ENSG00000127337.6	YEATS4	Mesenchymal	single
Colon-Transverse	Base	ENSG00000166268.10	MYRFL	Epithelial	multiple
Colon-Transverse	Base	ENSG00000166268.10	MYRFL	Endothelial	multiple
Colon-Transverse	Base	ENSG00000257815.5	LINC01481	Epithelial	single
Colon-Transverse	Base	ENSG00000257613.1	LINC01481	Epithelial	single
Colon-Transverse	Base	ENSG00000135643.4	KCNMB4	Mesenchymal	single
Colon-Transverse	Base	ENSG00000127329.15	PTPRB	Neuronal	multiple
Colon-Transverse	Base	ENSG00000127329.15	PTPRB	Myeloid	multiple
Colon-Transverse	Base	ENSG00000258053.1	CTD-2021H9.3	Epithelial	single
Colon-Transverse	Base	ENSG00000166006.12	KCNC2	Mesenchymal	single
Colon-Transverse	Base	ENSG00000180881.19	CAPS2	Mesenchymal	multiple
Colon-Transverse	Base	ENSG00000180881.19	CAPS2	Epithelial	multiple
Colon-Transverse	Base	ENSG00000180481.10	GLIPR1L2	Mesenchymal	single
Colon-Transverse	Base	ENSG00000139278.9	GLIPR1	Mesenchymal	multiple
Colon-Transverse	Base	ENSG00000139278.9	GLIPR1	Myeloid	multiple
Colon-Transverse	Base	ENSG00000111615.13	KRR1	Mesenchymal	single
Colon-Transverse	Base	ENSG00000139289.13	PHLDA1	Myeloid	single
Colon-Transverse	Base	ENSG00000175183.9	CSRP2	Epithelial	multiple
Colon-Transverse	Base	ENSG00000175183.9	CSRP2	Mesenchymal	multiple
Colon-Transverse	Base	ENSG00000175183.9	CSRP2	Neuronal	multiple
Colon-Transverse	Base	ENSG00000165891.15	E2F7	Mesenchymal	single
Colon-Transverse	Base	ENSG00000067798.14	NAV3	Epithelial	multiple
Colon-Transverse	Base	ENSG00000067798.14	NAV3	Mesenchymal	multiple
Colon-Transverse	Base	ENSG00000067715.13	SYT1	Mesenchymal	single
Colon-Transverse	Base	ENSG00000165899.10	OTOGL	Mesenchymal	multiple
Colon-Transverse	Base	ENSG00000165899.10	OTOGL	Endothelial	multiple
Colon-Transverse	Base	ENSG00000111058.7	ACSS3	Epithelial	single
Colon-Transverse	Base	ENSG00000139220.16	PPFIA2	Mesenchymal	multiple
Colon-Transverse	Base	ENSG00000139220.16	PPFIA2	Endothelial	multiple
Colon-Transverse	Base	ENSG00000257431.1	RP11-263K4.3	Neuronal	multiple
Colon-Transverse	Base	ENSG00000257431.1	RP11-263K4.3	B_cells	multiple
Colon-Transverse	Base	ENSG00000179104.8	TMTC2	Mesenchymal	multiple
Colon-Transverse	Base	ENSG00000179104.8	TMTC2	Epithelial	multiple
Colon-Transverse	Base	ENSG00000198774.4	RASSF9	Mesenchymal	single
Colon-Transverse	Base	ENSG00000198707.14	CEP290	Epithelial	single
Colon-Transverse	Base	ENSG00000139324.11	TMTC3	Epithelial	single
Colon-Transverse	Base	ENSG00000049130.14	KITLG	Epithelial	multiple
Colon-Transverse	Base	ENSG00000049130.14	KITLG	Endothelial	multiple
Colon-Transverse	Base	ENSG00000139318.7	DUSP6	B_cells	single
Colon-Transverse	Base	ENSG00000271259.1	RP11-1109F11.5	Neuronal	multiple
Colon-Transverse	Base	ENSG00000271259.1	RP11-1109F11.5	Plasma_cells	multiple
Colon-Transverse	Base	ENSG00000139323.13	POC1B	Epithelial	single
Colon-Transverse	Base	ENSG00000257194.2	RP11-567C2.1	Epithelial	single
Colon-Transverse	Base	ENSG00000277851.1	RP11-756G20.1	Endothelial	single
Colon-Transverse	Base	ENSG00000173598.13	NUDT4	Mesenchymal	multiple
Colon-Transverse	Base	ENSG00000173598.13	NUDT4	Endothelial	multiple
Colon-Transverse	Base	ENSG00000198015.12	MRPL42	Mesenchymal	single
Colon-Transverse	Base	ENSG00000173588.14	CEP83	Epithelial	single
Colon-Transverse	Base	ENSG00000057704.12	TMCC3	Epithelial	multiple
Colon-Transverse	Base	ENSG00000057704.12	TMCC3	Mesenchymal	multiple
Colon-Transverse	Base	ENSG00000184752.12	NDUFA12	Epithelial	multiple
Colon-Transverse	Base	ENSG00000184752.12	NDUFA12	Mesenchymal	multiple
Colon-Transverse	Base	ENSG00000180263.13	FGD6	Endothelial	multiple
Colon-Transverse	Base	ENSG00000180263.13	FGD6	Mesenchymal	multiple
Colon-Transverse	Base	ENSG00000028203.17	VEZT	Endothelial	single
Colon-Transverse	Base	ENSG00000136014.11	USP44	Mesenchymal	multiple
Colon-Transverse	Base	ENSG00000136014.11	USP44	Epithelial	multiple
Colon-Transverse	Base	ENSG00000074527.11	NTN4	Endothelial	single
Colon-Transverse	Base	ENSG00000139343.10	SNRPF	Endothelial	multiple
Colon-Transverse	Base	ENSG00000139343.10	SNRPF	Epithelial	multiple
Colon-Transverse	Base	ENSG00000139344.7	AMDHD1	Mesenchymal	single
Colon-Transverse	Base	ENSG00000283422.1	RP11-256L6.5	Endothelial	single
Colon-Transverse	Base	ENSG00000111145.7	ELK3	Mesenchymal	multiple
Colon-Transverse	Base	ENSG00000111145.7	ELK3	Epithelial	multiple
Colon-Transverse	Base	ENSG00000245017.2	RP11-181C3.1	Myeloid	multiple
Colon-Transverse	Base	ENSG00000245017.2	RP11-181C3.1	Plasma_cells	multiple
Colon-Transverse	Base	ENSG00000245017.2	RP11-181C3.1	Epithelial	multiple
Colon-Transverse	Base	ENSG00000245017.2	RP11-181C3.1	B_cells	multiple
Colon-Transverse	Base	ENSG00000166130.14	IKBIP	Mesenchymal	single
Colon-Transverse	Base	ENSG00000120868.13	APAF1	Epithelial	multiple
Colon-Transverse	Base	ENSG00000120868.13	APAF1	Mesenchymal	multiple
Colon-Transverse	Base	ENSG00000111647.12	UHRF1BP1L	Mesenchymal	multiple
Colon-Transverse	Base	ENSG00000111647.12	UHRF1BP1L	Epithelial	multiple
Colon-Transverse	Base	ENSG00000136021.18	SCYL2	Endothelial	single
Colon-Transverse	Base	ENSG00000151572.16	ANO4	Epithelial	single
Colon-Transverse	Base	ENSG00000120805.13	ARL1	Epithelial	single
Colon-Transverse	Base	ENSG00000257543.1	RP11-321F8.4	B_cells	single
Colon-Transverse	Base	ENSG00000111666.10	CHPT1	Epithelial	single
Colon-Transverse	Base	ENSG00000139351.14	SYCP3	B_cells	single
Colon-Transverse	Base	ENSG00000111670.14	GNPTAB	Epithelial	single
Colon-Transverse	Base	ENSG00000136048.13	DRAM1	Mesenchymal	multiple
Colon-Transverse	Base	ENSG00000136048.13	DRAM1	B_cells	multiple
Colon-Transverse	Base	ENSG00000120860.10	WASHC3	Epithelial	multiple
Colon-Transverse	Base	ENSG00000120860.10	WASHC3	Mesenchymal	multiple
Colon-Transverse	Base	ENSG00000075188.8	NUP37	Plasma_cells	multiple
Colon-Transverse	Base	ENSG00000075188.8	NUP37	Endothelial	multiple
Colon-Transverse	Base	ENSG00000139352.3	ASCL1	Neuronal	multiple
Colon-Transverse	Base	ENSG00000139352.3	ASCL1	Plasma_cells	multiple
Colon-Transverse	Base	ENSG00000136011.14	STAB2	Mesenchymal	multiple
Colon-Transverse	Base	ENSG00000136011.14	STAB2	Epithelial	multiple
Colon-Transverse	Base	ENSG00000136011.14	STAB2	Endothelial	multiple
Colon-Transverse	Base	ENSG00000111696.11	NT5DC3	Mesenchymal	single
Colon-Transverse	Base	ENSG00000204954.9	C12orf73	Plasma_cells	single
Colon-Transverse	Base	ENSG00000139372.14	TDG	Mesenchymal	single
Colon-Transverse	Base	ENSG00000171310.10	CHST11	Mesenchymal	multiple
Colon-Transverse	Base	ENSG00000171310.10	CHST11	B_cells	multiple
Colon-Transverse	Base	ENSG00000136052.9	SLC41A2	Mesenchymal	multiple
Colon-Transverse	Base	ENSG00000136052.9	SLC41A2	B_cells	multiple
Colon-Transverse	Base	ENSG00000136051.13	WASHC4	Mesenchymal	single
Colon-Transverse	Base	ENSG00000136044.11	APPL2	Mesenchymal	multiple
Colon-Transverse	Base	ENSG00000136044.11	APPL2	Epithelial	multiple
Colon-Transverse	Base	ENSG00000257859.1	CASC18	Epithelial	single
Colon-Transverse	Base	ENSG00000136026.13	CKAP4	Epithelial	multiple
Colon-Transverse	Base	ENSG00000136026.13	CKAP4	Endothelial	multiple
Colon-Transverse	Base	ENSG00000151135.9	TMEM263	Epithelial	multiple
Colon-Transverse	Base	ENSG00000151135.9	TMEM263	Mesenchymal	multiple
Colon-Transverse	Base	ENSG00000120832.9	MTERF2	Mesenchymal	single
Colon-Transverse	Base	ENSG00000136045.11	PWP1	Mesenchymal	single
Colon-Transverse	Base	ENSG00000274395.1	RP11-554D14.8	Mesenchymal	single
Colon-Transverse	Base	ENSG00000075035.9	WSCD2	Plasma_cells	multiple
Colon-Transverse	Base	ENSG00000075035.9	WSCD2	Mesenchymal	multiple
Colon-Transverse	Base	ENSG00000174600.13	CMKLR1	Mesenchymal	multiple
Colon-Transverse	Base	ENSG00000174600.13	CMKLR1	Endothelial	multiple
Colon-Transverse	Base	ENSG00000110887.7	DAO	Epithelial	multiple
Colon-Transverse	Base	ENSG00000110887.7	DAO	Neuronal	multiple
Colon-Transverse	Base	ENSG00000189046.10	ALKBH2	Epithelial	single
Colon-Transverse	Base	ENSG00000076555.15	ACACB	Epithelial	single
Colon-Transverse	Base	ENSG00000110906.12	KCTD10	Mesenchymal	multiple
Colon-Transverse	Base	ENSG00000110906.12	KCTD10	Myeloid	multiple
Colon-Transverse	Base	ENSG00000151148.13	UBE3B	Epithelial	multiple
Colon-Transverse	Base	ENSG00000151148.13	UBE3B	Endothelial	multiple
Colon-Transverse	Base	ENSG00000139428.11	MMAB	Epithelial	single
Colon-Transverse	Base	ENSG00000139433.9	GLTP	Mesenchymal	single
Colon-Transverse	Base	ENSG00000139436.20	GIT2	Plasma_cells	multiple
Colon-Transverse	Base	ENSG00000139436.20	GIT2	Endothelial	multiple
Colon-Transverse	Base	ENSG00000122970.15	IFT81	Epithelial	single
Colon-Transverse	Base	ENSG00000196510.12	ANAPC7	Neuronal	single
Colon-Transverse	Base	ENSG00000111231.8	GPN3	Myeloid	single
Colon-Transverse	Base	ENSG00000204856.11	FAM216A	Mesenchymal	single
Colon-Transverse	Base	ENSG00000111237.18	VPS29	Epithelial	single
Colon-Transverse	Base	ENSG00000204852.15	TCTN1	Mesenchymal	multiple
Colon-Transverse	Base	ENSG00000204852.15	TCTN1	Epithelial	multiple
Colon-Transverse	Base	ENSG00000111271.14	ACAD10	Myeloid	multiple
Colon-Transverse	Base	ENSG00000111271.14	ACAD10	Epithelial	multiple
Colon-Transverse	Base	ENSG00000111275.12	ALDH2	Endothelial	single
Colon-Transverse	Base	ENSG00000234608.7	MAPKAPK5-AS1	B_cells	single
Colon-Transverse	Base	ENSG00000089022.13	MAPKAPK5	Mesenchymal	single
Colon-Transverse	Base	ENSG00000198270.12	TMEM116	Mesenchymal	single
Colon-Transverse	Base	ENSG00000135148.11	TRAFD1	Endothelial	single
Colon-Transverse	Base	ENSG00000111331.12	OAS3	Epithelial	single
Colon-Transverse	Base	ENSG00000135144.7	DTX1	Endothelial	single
Colon-Transverse	Base	ENSG00000186710.11	CFAP73	Endothelial	single
Colon-Transverse	Base	ENSG00000139405.15	RITA1	Epithelial	multiple
Colon-Transverse	Base	ENSG00000139405.15	RITA1	Plasma_cells	multiple
Colon-Transverse	Base	ENSG00000151176.7	PLBD2	Mesenchymal	single
Colon-Transverse	Base	ENSG00000135094.10	SDS	Plasma_cells	multiple
Colon-Transverse	Base	ENSG00000135094.10	SDS	Epithelial	multiple
Colon-Transverse	Base	ENSG00000139410.14	SDSL	Epithelial	single
Colon-Transverse	Base	ENSG00000122965.10	RBM19	Epithelial	single
Colon-Transverse	Base	ENSG00000271579.1	RP11-116D17.3	Epithelial	multiple
Colon-Transverse	Base	ENSG00000271579.1	RP11-116D17.3	Plasma_cells	multiple
Colon-Transverse	Base	ENSG00000276308.1	RP11-116D17.4	Endothelial	single
Colon-Transverse	Base	ENSG00000257883.1	RP11-497G19.1	Endothelial	multiple
Colon-Transverse	Base	ENSG00000257883.1	RP11-497G19.1	Plasma_cells	multiple
Colon-Transverse	Base	ENSG00000111412.5	C12orf49	Epithelial	multiple
Colon-Transverse	Base	ENSG00000111412.5	C12orf49	Mesenchymal	multiple
Colon-Transverse	Base	ENSG00000174989.12	FBXW8	Epithelial	single
Colon-Transverse	Base	ENSG00000088992.17	TESC	Mesenchymal	single
Colon-Transverse	Base	ENSG00000135108.14	FBXO21	Mesenchymal	single
Colon-Transverse	Base	ENSG00000176834.13	VSIG10	Endothelial	multiple
Colon-Transverse	Base	ENSG00000176834.13	VSIG10	Epithelial	multiple
Colon-Transverse	Base	ENSG00000270482.1	RP11-131L12.2	B_cells	single
Colon-Transverse	Base	ENSG00000275759.1	RP11-131L12.3	Mesenchymal	single
Colon-Transverse	Base	ENSG00000275409.1	RP11-131L12.4	Mesenchymal	multiple
Colon-Transverse	Base	ENSG00000275409.1	RP11-131L12.4	Neuronal	multiple
Colon-Transverse	Base	ENSG00000183273.6	CCDC60	Epithelial	multiple
Colon-Transverse	Base	ENSG00000183273.6	CCDC60	Endothelial	multiple
Colon-Transverse	Base	ENSG00000248636.6	RP11-768F21.1	Endothelial	single
Colon-Transverse	Base	ENSG00000224982.3	TMEM233	Mesenchymal	multiple
Colon-Transverse	Base	ENSG00000224982.3	TMEM233	Endothelial	multiple
Colon-Transverse	Base	ENSG00000111725.10	PRKAB1	Epithelial	single
Colon-Transverse	Base	ENSG00000122966.15	CIT	Mesenchymal	multiple
Colon-Transverse	Base	ENSG00000122966.15	CIT	Endothelial	multiple
Colon-Transverse	Base	ENSG00000089154.10	GCN1	Epithelial	single
Colon-Transverse	Base	ENSG00000089163.4	SIRT4	Epithelial	multiple
Colon-Transverse	Base	ENSG00000089163.4	SIRT4	Mesenchymal	multiple
Colon-Transverse	Base	ENSG00000135097.6	MSI1	Epithelial	single
Colon-Transverse	Base	ENSG00000111775.2	COX6A1	Mesenchymal	single
Colon-Transverse	Base	ENSG00000257218.5	GATC	Neuronal	multiple
Colon-Transverse	Base	ENSG00000257218.5	GATC	Myeloid	multiple
Colon-Transverse	Base	ENSG00000110871.14	COQ5	Mesenchymal	single
Colon-Transverse	Base	ENSG00000022840.15	RNF10	Mesenchymal	single
Colon-Transverse	Base	ENSG00000175970.10	UNC119B	Mesenchymal	single
Colon-Transverse	Base	ENSG00000122971.8	ACADS	Epithelial	single
Colon-Transverse	Base	ENSG00000157837.15	SPPL3	Mesenchymal	single
Colon-Transverse	Base	ENSG00000157895.11	C12orf43	Mesenchymal	multiple
Colon-Transverse	Base	ENSG00000157895.11	C12orf43	Epithelial	multiple
Colon-Transverse	Base	ENSG00000135114.12	OASL	Epithelial	multiple
Colon-Transverse	Base	ENSG00000135114.12	OASL	B_cells	multiple
Colon-Transverse	Base	ENSG00000135114.12	OASL	Mesenchymal	multiple
Colon-Transverse	Base	ENSG00000089041.16	P2RX7	Endothelial	multiple
Colon-Transverse	Base	ENSG00000089041.16	P2RX7	Mesenchymal	multiple
Colon-Transverse	Base	ENSG00000135124.14	P2RX4	Epithelial	single
Colon-Transverse	Base	ENSG00000089094.18	KDM2B	Epithelial	single
Colon-Transverse	Base	ENSG00000276045.2	ORAI1	Epithelial	single
Colon-Transverse	Base	ENSG00000139714.12	MORN3	Epithelial	single
Colon-Transverse	Base	ENSG00000188735.12	TMEM120B	Mesenchymal	multiple
Colon-Transverse	Base	ENSG00000188735.12	TMEM120B	Plasma_cells	multiple
Colon-Transverse	Base	ENSG00000212694.8	LINC01089	Epithelial	multiple
Colon-Transverse	Base	ENSG00000212694.8	LINC01089	Myeloid	multiple
Colon-Transverse	Base	ENSG00000272849.1	RP11-347I19.8	Epithelial	multiple
Colon-Transverse	Base	ENSG00000272849.1	RP11-347I19.8	Neuronal	multiple
Colon-Transverse	Base	ENSG00000274292.1	RP11-347I19.7	Epithelial	single
Colon-Transverse	Base	ENSG00000158104.11	HPD	Mesenchymal	single
Colon-Transverse	Base	ENSG00000158023.9	WDR66	Mesenchymal	single
Colon-Transverse	Base	ENSG00000175727.13	MLXIP	Epithelial	single
Colon-Transverse	Base	ENSG00000158113.12	LRRC43	Mesenchymal	single
Colon-Transverse	Base	ENSG00000033030.13	ZCCHC8	Neuronal	multiple
Colon-Transverse	Base	ENSG00000033030.13	ZCCHC8	Endothelial	multiple
Colon-Transverse	Base	ENSG00000150967.17	ABCB9	Mesenchymal	single
Colon-Transverse	Base	ENSG00000182196.13	ARL6IP4	Epithelial	single
Colon-Transverse	Base	ENSG00000051825.14	MPHOSPH9	Mesenchymal	single
Colon-Transverse	Base	ENSG00000130921.7	C12orf65	Mesenchymal	single
Colon-Transverse	Base	ENSG00000111328.6	CDK2AP1	Epithelial	single
Colon-Transverse	Base	ENSG00000256092.2	RP13-942N8.1	Mesenchymal	single
Colon-Transverse	Base	ENSG00000150977.10	RILPL2	Epithelial	single
Colon-Transverse	Base	ENSG00000188026.12	RILPL1	Epithelial	multiple
Colon-Transverse	Base	ENSG00000188026.12	RILPL1	Mesenchymal	multiple
Colon-Transverse	Base	ENSG00000086598.10	TMED2	Epithelial	single
Colon-Transverse	Base	ENSG00000111364.15	DDX55	Epithelial	multiple
Colon-Transverse	Base	ENSG00000111364.15	DDX55	B_cells	multiple
Colon-Transverse	Base	ENSG00000111364.15	DDX55	Plasma_cells	multiple
Colon-Transverse	Base	ENSG00000111358.13	GTF2H3	Epithelial	single
Colon-Transverse	Base	ENSG00000168778.11	TCTN2	Mesenchymal	multiple
Colon-Transverse	Base	ENSG00000168778.11	TCTN2	Epithelial	multiple
Colon-Transverse	Base	ENSG00000185344.13	ATP6V0A2	Epithelial	single
Colon-Transverse	Base	ENSG00000197653.15	DNAH10	Mesenchymal	multiple
Colon-Transverse	Base	ENSG00000197653.15	DNAH10	Myeloid	multiple
Colon-Transverse	Base	ENSG00000197653.15	DNAH10	Plasma_cells	multiple
Colon-Transverse	Base	ENSG00000119242.8	CCDC92	Epithelial	multiple
Colon-Transverse	Base	ENSG00000119242.8	CCDC92	Mesenchymal	multiple
Colon-Transverse	Base	ENSG00000250091.2	DNAH10OS	Mesenchymal	single
Colon-Transverse	Base	ENSG00000196498.13	NCOR2	Mesenchymal	single
Colon-Transverse	Base	ENSG00000073060.15	SCARB1	Epithelial	multiple
Colon-Transverse	Base	ENSG00000073060.15	SCARB1	B_cells	multiple
Colon-Transverse	Base	ENSG00000150991.14	UBC	Mesenchymal	multiple
Colon-Transverse	Base	ENSG00000150991.14	UBC	B_cells	multiple
Colon-Transverse	Base	ENSG00000150991.14	UBC	Endothelial	multiple
Colon-Transverse	Base	ENSG00000081760.16	AACS	Mesenchymal	multiple
Colon-Transverse	Base	ENSG00000081760.16	AACS	Epithelial	multiple
Colon-Transverse	Base	ENSG00000139364.10	TMEM132B	Mesenchymal	single
Colon-Transverse	Base	ENSG00000275212.1	RP3-446N13.5	#N/A	single
Colon-Transverse	Base	ENSG00000255595.2	RP4-809F18.1	Plasma_cells	multiple
Colon-Transverse	Base	ENSG00000255595.2	RP4-809F18.1	B_cells	multiple
Colon-Transverse	Base	ENSG00000189238.5	LINC00943	Endothelial	single
Colon-Transverse	Base	ENSG00000256128.5	LINC00944	Mesenchymal	single
Colon-Transverse	Base	ENSG00000249345.6	RP11-575F12.1	Epithelial	single
Colon-Transverse	Base	ENSG00000256001.1	RP11-575F12.2	Epithelial	single
Colon-Transverse	Base	ENSG00000278266.1	RP11-575F12.3	Epithelial	single
Colon-Transverse	Base	ENSG00000256643.1	CRAT8	Neuronal	multiple
Colon-Transverse	Base	ENSG00000256643.1	CRAT8	Epithelial	multiple
Colon-Transverse	Base	ENSG00000274695.1	RP11-21K12.3	B_cells	single
Colon-Transverse	Base	ENSG00000151952.15	TMEM132D	Mesenchymal	multiple
Colon-Transverse	Base	ENSG00000151952.15	TMEM132D	Endothelial	multiple
Colon-Transverse	Base	ENSG00000111432.4	FZD10	Epithelial	multiple
Colon-Transverse	Base	ENSG00000111432.4	FZD10	Mesenchymal	multiple
Colon-Transverse	Base	ENSG00000111450.13	STX2	Mesenchymal	multiple
Colon-Transverse	Base	ENSG00000111450.13	STX2	Epithelial	multiple
Colon-Transverse	Base	ENSG00000256250.1	RP11-989F5.1	Mesenchymal	multiple
Colon-Transverse	Base	ENSG00000256250.1	RP11-989F5.1	B_cells	multiple
Colon-Transverse	Base	ENSG00000061936.9	SFSWAP	Endothelial	multiple
Colon-Transverse	Base	ENSG00000061936.9	SFSWAP	B_cells	multiple
Colon-Transverse	Base	ENSG00000198598.6	MMP17	Epithelial	single
Colon-Transverse	Base	ENSG00000177169.9	ULK1	Epithelial	single
Colon-Transverse	Base	ENSG00000255992.1	RP11-417L19.4	Mesenchymal	single
Colon-Transverse	Base	ENSG00000177192.13	PUS1	Mesenchymal	single
Colon-Transverse	Base	ENSG00000185684.12	EP400NL	Epithelial	multiple
Colon-Transverse	Base	ENSG00000185684.12	EP400NL	Plasma_cells	multiple
Colon-Transverse	Base	ENSG00000185163.9	DDX51	Epithelial	single
Colon-Transverse	Base	ENSG00000184967.6	NOC4L	Mesenchymal	multiple
Colon-Transverse	Base	ENSG00000184967.6	NOC4L	Endothelial	multiple
Colon-Transverse	Base	ENSG00000256576.2	RP13-977J11.2	Mesenchymal	single
Colon-Transverse	Base	ENSG00000274373.1	RP13-714J12.1	Plasma_cells	multiple
Colon-Transverse	Base	ENSG00000274373.1	RP13-714J12.1	B_cells	multiple
Colon-Transverse	Base	ENSG00000112787.12	FBRSL1	Mesenchymal	multiple
Colon-Transverse	Base	ENSG00000112787.12	FBRSL1	B_cells	multiple
Colon-Transverse	Base	ENSG00000277186.1	RP13-554M15.8	Plasma_cells	single
Colon-Transverse	Base	ENSG00000204583.9	LRCOL1	Endothelial	single
Colon-Transverse	Base	ENSG00000187848.12	P2RX2	Mesenchymal	single
Colon-Transverse	Base	ENSG00000247077.6	PGAM5	Epithelial	multiple
Colon-Transverse	Base	ENSG00000247077.6	PGAM5	Endothelial	multiple
Colon-Transverse	Base	ENSG00000176915.14	ANKLE2	Epithelial	single
Colon-Transverse	Base	ENSG00000090615.14	GOLGA3	Mesenchymal	single
Colon-Transverse	Base	ENSG00000072609.17	CHFR	Epithelial	single
Colon-Transverse	Base	ENSG00000250790.4	RP11-46H11.3	Mesenchymal	multiple
Colon-Transverse	Base	ENSG00000250790.4	RP11-46H11.3	Epithelial	multiple
Colon-Transverse	Base	ENSG00000196458.10	ZNF605	Mesenchymal	multiple
Colon-Transverse	Base	ENSG00000196458.10	ZNF605	Endothelial	multiple
Colon-Transverse	Base	ENSG00000198040.10	ZNF84	Epithelial	single
Colon-Transverse	Base	ENSG00000214029.4	ZNF891	Mesenchymal	multiple
Colon-Transverse	Base	ENSG00000214029.4	ZNF891	Epithelial	multiple
Colon-Transverse	Base	ENSG00000090612.20	ZNF268	Epithelial	multiple
Colon-Transverse	Base	ENSG00000090612.20	ZNF268	Myeloid	multiple
Colon-Transverse	Base	ENSG00000196199.13	MPHOSPH8	Mesenchymal	single
Colon-Transverse	Base	ENSG00000121742.16	GJB6	Mesenchymal	multiple
Colon-Transverse	Base	ENSG00000121742.16	GJB6	Plasma_cells	multiple
Colon-Transverse	Base	ENSG00000165475.13	CRYL1	Epithelial	multiple
Colon-Transverse	Base	ENSG00000165475.13	CRYL1	Mesenchymal	multiple
Colon-Transverse	Base	ENSG00000032742.17	IFT88	Mesenchymal	single
Colon-Transverse	Base	ENSG00000172458.4	IL17D	Mesenchymal	multiple
Colon-Transverse	Base	ENSG00000172458.4	IL17D	Epithelial	multiple
Colon-Transverse	Base	ENSG00000132953.16	XPO4	Mesenchymal	single
Colon-Transverse	Base	ENSG00000150459.12	SAP18	Mesenchymal	single
Colon-Transverse	Base	ENSG00000224429.7	LINC00539	Epithelial	single
Colon-Transverse	Base	ENSG00000262619.1	LINC00621	#N/A	single
Colon-Transverse	Base	ENSG00000102683.7	SGCG	Mesenchymal	single
Colon-Transverse	Base	ENSG00000229558.2	SACS-AS1	Mesenchymal	single
Colon-Transverse	Base	ENSG00000232977.6	LINC00327	Mesenchymal	multiple
Colon-Transverse	Base	ENSG00000232977.6	LINC00327	Endothelial	multiple
Colon-Transverse	Base	ENSG00000027001.9	MIPEP	Endothelial	multiple
Colon-Transverse	Base	ENSG00000027001.9	MIPEP	Epithelial	multiple
Colon-Transverse	Base	ENSG00000027001.9	MIPEP	Mesenchymal	multiple
Colon-Transverse	Base	ENSG00000205863.10	C1QTNF9B	Epithelial	single
Colon-Transverse	Base	ENSG00000182957.15	SPATA13	Mesenchymal	multiple
Colon-Transverse	Base	ENSG00000182957.15	SPATA13	Epithelial	multiple
Colon-Transverse	Base	ENSG00000240654.6	C1QTNF9	Mesenchymal	single
Colon-Transverse	Base	ENSG00000102699.5	PARP4	Epithelial	single
Colon-Transverse	Base	ENSG00000139505.11	MTMR6	Mesenchymal	multiple
Colon-Transverse	Base	ENSG00000139505.11	MTMR6	Myeloid	multiple
Colon-Transverse	Base	ENSG00000139496.15	NUP58	Mesenchymal	multiple
Colon-Transverse	Base	ENSG00000139496.15	NUP58	Plasma_cells	multiple
Colon-Transverse	Base	ENSG00000180730.4	SHISA2	Endothelial	single
Colon-Transverse	Base	ENSG00000132970.12	WASF3	Mesenchymal	single
Colon-Transverse	Base	ENSG00000275294.4	RP11-428O18.6	B_cells	multiple
Colon-Transverse	Base	ENSG00000275294.4	RP11-428O18.6	Plasma_cells	multiple
Colon-Transverse	Base	ENSG00000122035.6	RASL11A	Mesenchymal	single
Colon-Transverse	Base	ENSG00000122034.14	GTF3A	Epithelial	single
Colon-Transverse	Base	ENSG00000139517.7	LNX2	Mesenchymal	single
Colon-Transverse	Base	ENSG00000186184.16	POLR1D	Mesenchymal	single
Colon-Transverse	Base	ENSG00000180389.6	ATP5EP2	Plasma_cells	single
Colon-Transverse	Base	ENSG00000183463.5	URAD	Mesenchymal	single
Colon-Transverse	Base	ENSG00000122025.14	FLT3	Epithelial	multiple
Colon-Transverse	Base	ENSG00000122025.14	FLT3	Endothelial	multiple
Colon-Transverse	Base	ENSG00000238121.5	LINC00426	Epithelial	multiple
Colon-Transverse	Base	ENSG00000238121.5	LINC00426	Endothelial	multiple
Colon-Transverse	Base	ENSG00000236444.4	UBE2L5P	Mesenchymal	single
Colon-Transverse	Base	ENSG00000189403.14	HMGB1	Mesenchymal	multiple
Colon-Transverse	Base	ENSG00000189403.14	HMGB1	B_cells	multiple
Colon-Transverse	Base	ENSG00000132965.9	ALOX5AP	Epithelial	multiple
Colon-Transverse	Base	ENSG00000132965.9	ALOX5AP	Mesenchymal	multiple
Colon-Transverse	Base	ENSG00000132965.9	ALOX5AP	Neuronal	multiple
Colon-Transverse	Base	ENSG00000187676.7	B3GLCT	Endothelial	single
Colon-Transverse	Base	ENSG00000139618.14	BRCA2	Mesenchymal	multiple
Colon-Transverse	Base	ENSG00000139618.14	BRCA2	Endothelial	multiple
Colon-Transverse	Base	ENSG00000244754.8	N4BP2L2	Mesenchymal	multiple
Colon-Transverse	Base	ENSG00000244754.8	N4BP2L2	Endothelial	multiple
Colon-Transverse	Base	ENSG00000244754.8	N4BP2L2	B_cells	multiple
Colon-Transverse	Base	ENSG00000230490.2	RP11-141M1.3	Endothelial	multiple
Colon-Transverse	Base	ENSG00000230490.2	RP11-141M1.3	Plasma_cells	multiple
Colon-Transverse	Base	ENSG00000120669.15	SOHLH2	Mesenchymal	single
Colon-Transverse	Base	ENSG00000242715.7	CCDC169	Mesenchymal	single
Colon-Transverse	Base	ENSG00000120693.13	SMAD9	Epithelial	single
Colon-Transverse	Base	ENSG00000120697.8	ALG5	Epithelial	single
Colon-Transverse	Base	ENSG00000133110.14	POSTN	Plasma_cells	single
Colon-Transverse	Base	ENSG00000133107.14	TRPC4	Neuronal	multiple
Colon-Transverse	Base	ENSG00000133107.14	TRPC4	Epithelial	multiple
Colon-Transverse	Base	ENSG00000120685.19	PROSER1	Epithelial	single
Colon-Transverse	Base	ENSG00000133103.16	COG6	Epithelial	single
Colon-Transverse	Base	ENSG00000102743.14	SLC25A15	Mesenchymal	single
Colon-Transverse	Base	ENSG00000120696.8	KBTBD7	B_cells	multiple
Colon-Transverse	Base	ENSG00000120696.8	KBTBD7	Mesenchymal	multiple
Colon-Transverse	Base	ENSG00000120662.15	MTRF1	Mesenchymal	single
Colon-Transverse	Base	ENSG00000172766.18	NAA16	Epithelial	single
Colon-Transverse	Base	ENSG00000102760.12	RGCC	B_cells	single
Colon-Transverse	Base	ENSG00000102763.17	VWA8	Epithelial	single
Colon-Transverse	Base	ENSG00000023516.8	AKAP11	Mesenchymal	single
Colon-Transverse	Base	ENSG00000133106.14	EPSTI1	Mesenchymal	single
Colon-Transverse	Base	ENSG00000120675.5	DNAJC15	Mesenchymal	single
Colon-Transverse	Base	ENSG00000270522.1	RP11-168P13.1	Neuronal	single
Colon-Transverse	Base	ENSG00000151773.12	CCDC122	Epithelial	multiple
Colon-Transverse	Base	ENSG00000151773.12	CCDC122	Mesenchymal	multiple
Colon-Transverse	Base	ENSG00000139656.6	SMIM2	#N/A	single
Colon-Transverse	Base	ENSG00000230731.2	RP11-478K15.6	Epithelial	single
Colon-Transverse	Base	ENSG00000180332.6	KCTD4	Mesenchymal	single
Colon-Transverse	Base	ENSG00000174032.16	SLC25A30	Mesenchymal	multiple
Colon-Transverse	Base	ENSG00000174032.16	SLC25A30	Epithelial	multiple
Colon-Transverse	Base	ENSG00000235366.2	LINC01055	Endothelial	multiple
Colon-Transverse	Base	ENSG00000235366.2	LINC01055	Plasma_cells	multiple
Colon-Transverse	Base	ENSG00000123200.16	ZC3H13	Mesenchymal	single
Colon-Transverse	Base	ENSG00000136167.13	LCP1	Mesenchymal	single
Colon-Transverse	Base	ENSG00000102445.18	RUBCNL	B_cells	multiple
Colon-Transverse	Base	ENSG00000102445.18	RUBCNL	Mesenchymal	multiple
Colon-Transverse	Base	ENSG00000231817.7	LINC01198	Neuronal	single
Colon-Transverse	Base	ENSG00000136141.14	LRCH1	Mesenchymal	single
Colon-Transverse	Base	ENSG00000102468.10	HTR2A	Mesenchymal	multiple
Colon-Transverse	Base	ENSG00000102468.10	HTR2A	Endothelial	multiple
Colon-Transverse	Base	ENSG00000260388.2	LINC00562	B_cells	single
Colon-Transverse	Base	ENSG00000136143.14	SUCLA2	Epithelial	multiple
Colon-Transverse	Base	ENSG00000136143.14	SUCLA2	Plasma_cells	multiple
Colon-Transverse	Base	ENSG00000136159.3	NUDT15	Neuronal	single
Colon-Transverse	Base	ENSG00000139687.13	RB1	Epithelial	single
Colon-Transverse	Base	ENSG00000102531.16	FNDC3A	Epithelial	single
Colon-Transverse	Base	ENSG00000136169.16	SETDB2	Epithelial	single
Colon-Transverse	Base	ENSG00000136144.11	RCBTB1	Epithelial	single
Colon-Transverse	Base	ENSG00000123179.13	EBPL	Mesenchymal	single
Colon-Transverse	Base	ENSG00000102753.9	KPNA3	Epithelial	multiple
Colon-Transverse	Base	ENSG00000102753.9	KPNA3	Endothelial	multiple
Colon-Transverse	Base	ENSG00000123178.14	SPRYD7	Epithelial	single
Colon-Transverse	Base	ENSG00000204977.9	TRIM13	Epithelial	single
Colon-Transverse	Base	ENSG00000198553.8	KCNRG	Epithelial	single
Colon-Transverse	Base	ENSG00000176124.11	DLEU1	Endothelial	multiple
Colon-Transverse	Base	ENSG00000176124.11	DLEU1	Epithelial	multiple
Colon-Transverse	Base	ENSG00000136104.19	RNASEH2B	Mesenchymal	multiple
Colon-Transverse	Base	ENSG00000136104.19	RNASEH2B	B_cells	multiple
Colon-Transverse	Base	ENSG00000136104.19	RNASEH2B	Myeloid	multiple
Colon-Transverse	Base	ENSG00000139668.8	WDFY2	Mesenchymal	multiple
Colon-Transverse	Base	ENSG00000139668.8	WDFY2	Epithelial	multiple
Colon-Transverse	Base	ENSG00000123191.14	ATP7B	Mesenchymal	multiple
Colon-Transverse	Base	ENSG00000123191.14	ATP7B	Endothelial	multiple
Colon-Transverse	Base	ENSG00000253710.2	ALG11	Epithelial	single
Colon-Transverse	Base	ENSG00000197168.11	NEK5	Mesenchymal	single
Colon-Transverse	Base	ENSG00000136098.16	NEK3	Epithelial	single
Colon-Transverse	Base	ENSG00000136100.12	VPS36	Mesenchymal	single
Colon-Transverse	Base	ENSG00000278238.1	RP11-245D16.4	B_cells	multiple
Colon-Transverse	Base	ENSG00000278238.1	RP11-245D16.4	Epithelial	multiple
Colon-Transverse	Base	ENSG00000278238.1	RP11-245D16.4	Endothelial	multiple
Colon-Transverse	Base	ENSG00000136108.14	CKAP2	Mesenchymal	single
Colon-Transverse	Base	ENSG00000139675.11	HNRNPA1L2	Endothelial	multiple
Colon-Transverse	Base	ENSG00000139675.11	HNRNPA1L2	Epithelial	multiple
Colon-Transverse	Base	ENSG00000136099.13	PCDH8	Endothelial	single
Colon-Transverse	Base	ENSG00000102837.6	OLFM4	Epithelial	multiple
Colon-Transverse	Base	ENSG00000102837.6	OLFM4	Endothelial	multiple
Colon-Transverse	Base	ENSG00000280165.1	PCDH20	Epithelial	multiple
Colon-Transverse	Base	ENSG00000280165.1	PCDH20	Mesenchymal	multiple
Colon-Transverse	Base	ENSG00000280165.1	PCDH20	Myeloid	multiple
Colon-Transverse	Base	ENSG00000136122.15	BORA	Epithelial	single
Colon-Transverse	Base	ENSG00000083535.15	PIBF1	Epithelial	single
Colon-Transverse	Base	ENSG00000136111.12	TBC1D4	Epithelial	multiple
Colon-Transverse	Base	ENSG00000136111.12	TBC1D4	Mesenchymal	multiple
Colon-Transverse	Base	ENSG00000118939.17	UCHL3	Epithelial	multiple
Colon-Transverse	Base	ENSG00000118939.17	UCHL3	Mesenchymal	multiple
Colon-Transverse	Base	ENSG00000178734.5	LMO7DN	Endothelial	single
Colon-Transverse	Base	ENSG00000178695.5	KCTD12	Endothelial	multiple
Colon-Transverse	Base	ENSG00000178695.5	KCTD12	Mesenchymal	multiple
Colon-Transverse	Base	ENSG00000278727.1	AC000403.4	Epithelial	single
Colon-Transverse	Base	ENSG00000102805.14	CLN5	Mesenchymal	single
Colon-Transverse	Base	ENSG00000102471.13	NDFIP2	Epithelial	multiple
Colon-Transverse	Base	ENSG00000102471.13	NDFIP2	Plasma_cells	multiple
Colon-Transverse	Base	ENSG00000227676.3	LINC01068	Plasma_cells	single
Colon-Transverse	Base	ENSG00000281721.1	LINC01080	Epithelial	single
Colon-Transverse	Base	ENSG00000136158.11	SPRY2	Mesenchymal	single
Colon-Transverse	Base	ENSG00000229246.1	LINC00377	Neuronal	multiple
Colon-Transverse	Base	ENSG00000229246.1	LINC00377	Plasma_cells	multiple
Colon-Transverse	Base	ENSG00000183098.10	GPC6	Epithelial	multiple
Colon-Transverse	Base	ENSG00000183098.10	GPC6	B_cells	multiple
Colon-Transverse	Base	ENSG00000080166.15	DCT	Mesenchymal	single
Colon-Transverse	Base	ENSG00000088451.10	TGDS	Myeloid	single
Colon-Transverse	Base	ENSG00000152749.7	GPR180	Epithelial	multiple
Colon-Transverse	Base	ENSG00000152749.7	GPR180	Plasma_cells	multiple
Colon-Transverse	Base	ENSG00000125257.13	ABCC4	Epithelial	multiple
Colon-Transverse	Base	ENSG00000125257.13	ABCC4	B_cells	multiple
Colon-Transverse	Base	ENSG00000134873.9	CLDN10	Mesenchymal	single
Colon-Transverse	Base	ENSG00000134874.17	DZIP1	Mesenchymal	single
Colon-Transverse	Base	ENSG00000247400.3	DNAJC3-AS1	Mesenchymal	single
Colon-Transverse	Base	ENSG00000102595.19	UGGT2	Epithelial	multiple
Colon-Transverse	Base	ENSG00000102595.19	UGGT2	Mesenchymal	multiple
Colon-Transverse	Base	ENSG00000139793.18	MBNL2	Mesenchymal	single
Colon-Transverse	Base	ENSG00000152767.16	FARP1	Mesenchymal	multiple
Colon-Transverse	Base	ENSG00000152767.16	FARP1	Epithelial	multiple
Colon-Transverse	Base	ENSG00000088386.16	SLC15A1	B_cells	multiple
Colon-Transverse	Base	ENSG00000088386.16	SLC15A1	Plasma_cells	multiple
Colon-Transverse	Base	ENSG00000088386.16	SLC15A1	Epithelial	multiple
Colon-Transverse	Base	ENSG00000228889.6	UBAC2-AS1	Epithelial	single
Colon-Transverse	Base	ENSG00000134882.15	UBAC2	Epithelial	multiple
Colon-Transverse	Base	ENSG00000134882.15	UBAC2	Mesenchymal	multiple
Colon-Transverse	Base	ENSG00000125245.12	GPR18	B_cells	single
Colon-Transverse	Base	ENSG00000125246.15	CLYBL	Neuronal	multiple
Colon-Transverse	Base	ENSG00000125246.15	CLYBL	Mesenchymal	multiple
Colon-Transverse	Base	ENSG00000125246.15	CLYBL	Epithelial	multiple
Colon-Transverse	Base	ENSG00000274605.1	RP11-12G12.7	Epithelial	single
Colon-Transverse	Base	ENSG00000134864.10	GGACT	Mesenchymal	multiple
Colon-Transverse	Base	ENSG00000134864.10	GGACT	B_cells	multiple
Colon-Transverse	Base	ENSG00000125247.15	TMTC4	Mesenchymal	single
Colon-Transverse	Base	ENSG00000102452.15	NALCN	Mesenchymal	multiple
Colon-Transverse	Base	ENSG00000102452.15	NALCN	Plasma_cells	multiple
Colon-Transverse	Base	ENSG00000198542.13	ITGBL1	Mesenchymal	multiple
Colon-Transverse	Base	ENSG00000198542.13	ITGBL1	Myeloid	multiple
Colon-Transverse	Base	ENSG00000272143.1	FGF14-AS2	Neuronal	single
Colon-Transverse	Base	ENSG00000134900.11	TPP2	Epithelial	multiple
Colon-Transverse	Base	ENSG00000134900.11	TPP2	Endothelial	multiple
Colon-Transverse	Base	ENSG00000151287.16	TEX30	Myeloid	multiple
Colon-Transverse	Base	ENSG00000151287.16	TEX30	Mesenchymal	multiple
Colon-Transverse	Base	ENSG00000134897.13	BIVM	Mesenchymal	single
Colon-Transverse	Base	ENSG00000272542.1	RP11-255P5.2	B_cells	single
Colon-Transverse	Base	ENSG00000125255.6	SLC10A2	Epithelial	multiple
Colon-Transverse	Base	ENSG00000125255.6	SLC10A2	B_cells	multiple
Colon-Transverse	Base	ENSG00000174405.13	LIG4	Mesenchymal	multiple
Colon-Transverse	Base	ENSG00000174405.13	LIG4	Endothelial	multiple
Colon-Transverse	Base	ENSG00000174405.13	LIG4	Plasma_cells	multiple
Colon-Transverse	Base	ENSG00000041515.15	MYO16	Mesenchymal	multiple
Colon-Transverse	Base	ENSG00000041515.15	MYO16	Plasma_cells	multiple
Colon-Transverse	Base	ENSG00000275216.1	RP11-54H7.4	Myeloid	multiple
Colon-Transverse	Base	ENSG00000275216.1	RP11-54H7.4	Plasma_cells	multiple
Colon-Transverse	Base	ENSG00000185950.8	IRS2	Endothelial	multiple
Colon-Transverse	Base	ENSG00000185950.8	IRS2	Myeloid	multiple
Colon-Transverse	Base	ENSG00000275830.1	RP11-403A3.3	Endothelial	multiple
Colon-Transverse	Base	ENSG00000275830.1	RP11-403A3.3	Mesenchymal	multiple
Colon-Transverse	Base	ENSG00000276269.1	RP11-403A3.2	Endothelial	multiple
Colon-Transverse	Base	ENSG00000276269.1	RP11-403A3.2	Neuronal	multiple
Colon-Transverse	Base	ENSG00000134871.17	COL4A2	Mesenchymal	single
Colon-Transverse	Base	ENSG00000134905.16	CARS2	Mesenchymal	multiple
Colon-Transverse	Base	ENSG00000134905.16	CARS2	B_cells	multiple
Colon-Transverse	Base	ENSG00000255874.2	LINC00346	Endothelial	single
Colon-Transverse	Base	ENSG00000277767.1	RP11-365P13.5	Mesenchymal	multiple
Colon-Transverse	Base	ENSG00000277767.1	RP11-365P13.5	Endothelial	multiple
Colon-Transverse	Base	ENSG00000102606.17	ARHGEF7	Epithelial	single
Colon-Transverse	Base	ENSG00000153495.10	TEX29	Endothelial	multiple
Colon-Transverse	Base	ENSG00000153495.10	TEX29	Plasma_cells	multiple
Colon-Transverse	Base	ENSG00000274922.1	RP11-88E10.5	Mesenchymal	single
Colon-Transverse	Base	ENSG00000068650.18	ATP11A	Mesenchymal	multiple
Colon-Transverse	Base	ENSG00000068650.18	ATP11A	Epithelial	multiple
Colon-Transverse	Base	ENSG00000068650.18	ATP11A	Plasma_cells	multiple
Colon-Transverse	Base	ENSG00000126217.20	MCF2L	Mesenchymal	single
Colon-Transverse	Base	ENSG00000267868.1	RP11-120K24.3	Endothelial	multiple
Colon-Transverse	Base	ENSG00000267868.1	RP11-120K24.3	Epithelial	multiple
Colon-Transverse	Base	ENSG00000057593.13	F7	Mesenchymal	single
Colon-Transverse	Base	ENSG00000126218.11	F10	Endothelial	multiple
Colon-Transverse	Base	ENSG00000126218.11	F10	Mesenchymal	multiple
Colon-Transverse	Base	ENSG00000126231.13	PROZ	Epithelial	single
Colon-Transverse	Base	ENSG00000139835.13	GRTP1	Epithelial	single
Colon-Transverse	Base	ENSG00000153531.13	ADPRHL1	Mesenchymal	single
Colon-Transverse	Base	ENSG00000184497.12	TMEM255B	Mesenchymal	single
Colon-Transverse	Base	ENSG00000260910.1	LINC00565	Mesenchymal	multiple
Colon-Transverse	Base	ENSG00000260910.1	LINC00565	Epithelial	multiple
Colon-Transverse	Base	ENSG00000283199.1	ABC13-47488600E17.1	Plasma_cells	single
Colon-Transverse	Base	ENSG00000130177.14	CDC16	Epithelial	multiple
Colon-Transverse	Base	ENSG00000130177.14	CDC16	Endothelial	multiple
Colon-Transverse	Base	ENSG00000169062.14	UPF3A	Mesenchymal	multiple
Colon-Transverse	Base	ENSG00000169062.14	UPF3A	Plasma_cells	multiple
Colon-Transverse	Base	ENSG00000136319.11	TTC5	Mesenchymal	multiple
Colon-Transverse	Base	ENSG00000136319.11	TTC5	Epithelial	multiple
Colon-Transverse	Base	ENSG00000258768.2	CTD-2292M16.8	Epithelial	single
Colon-Transverse	Base	ENSG00000100814.17	CCNB1IP1	Mesenchymal	single
Colon-Transverse	Base	ENSG00000129484.13	PARP2	Mesenchymal	multiple
Colon-Transverse	Base	ENSG00000129484.13	PARP2	Endothelial	multiple
Colon-Transverse	Base	ENSG00000129566.12	TEP1	Plasma_cells	multiple
Colon-Transverse	Base	ENSG00000129566.12	TEP1	Epithelial	multiple
Colon-Transverse	Base	ENSG00000129566.12	TEP1	Myeloid	multiple
Colon-Transverse	Base	ENSG00000185271.7	KLHL33	Mesenchymal	single
Colon-Transverse	Base	ENSG00000092094.10	OSGEP	Mesenchymal	single
Colon-Transverse	Base	ENSG00000198805.11	PNP	Epithelial	multiple
Colon-Transverse	Base	ENSG00000198805.11	PNP	Mesenchymal	multiple
Colon-Transverse	Base	ENSG00000258908.1	RP11-203M5.8	Plasma_cells	multiple
Colon-Transverse	Base	ENSG00000258908.1	RP11-203M5.8	B_cells	multiple
Colon-Transverse	Base	ENSG00000258818.3	RNASE4	Neuronal	multiple
Colon-Transverse	Base	ENSG00000258818.3	RNASE4	Mesenchymal	multiple
Colon-Transverse	Base	ENSG00000258818.3	RNASE4	Myeloid	multiple
Colon-Transverse	Base	ENSG00000214274.9	ANG	Myeloid	multiple
Colon-Transverse	Base	ENSG00000214274.9	ANG	B_cells	multiple
Colon-Transverse	Base	ENSG00000214274.9	ANG	Epithelial	multiple
Colon-Transverse	Base	ENSG00000169413.2	RNASE6	B_cells	single
Colon-Transverse	Base	ENSG00000129538.13	RNASE1	Mesenchymal	single
Colon-Transverse	Base	ENSG00000258918.1	RP11-219E7.4	Plasma_cells	single
Colon-Transverse	Base	ENSG00000165792.17	METTL17	Endothelial	multiple
Colon-Transverse	Base	ENSG00000165792.17	METTL17	Mesenchymal	multiple
Colon-Transverse	Base	ENSG00000165794.9	SLC39A2	Epithelial	multiple
Colon-Transverse	Base	ENSG00000165794.9	SLC39A2	B_cells	multiple
Colon-Transverse	Base	ENSG00000165795.23	NDRG2	Mesenchymal	multiple
Colon-Transverse	Base	ENSG00000165795.23	NDRG2	Myeloid	multiple
Colon-Transverse	Base	ENSG00000165795.23	NDRG2	Epithelial	multiple
Colon-Transverse	Base	ENSG00000179636.14	TPPP2	B_cells	multiple
Colon-Transverse	Base	ENSG00000179636.14	TPPP2	Neuronal	multiple
Colon-Transverse	Base	ENSG00000165799.4	RNASE7	B_cells	single
Colon-Transverse	Base	ENSG00000165801.9	ARHGEF40	Epithelial	single
Colon-Transverse	Base	ENSG00000092199.17	HNRNPC	Endothelial	multiple
Colon-Transverse	Base	ENSG00000092199.17	HNRNPC	B_cells	multiple
Colon-Transverse	Base	ENSG00000092200.12	RPGRIP1	Epithelial	single
Colon-Transverse	Base	ENSG00000100888.12	CHD8	Myeloid	multiple
Colon-Transverse	Base	ENSG00000100888.12	CHD8	Epithelial	multiple
Colon-Transverse	Base	ENSG00000100888.12	CHD8	Plasma_cells	multiple
Colon-Transverse	Base	ENSG00000092203.13	TOX4	Epithelial	multiple
Colon-Transverse	Base	ENSG00000092203.13	TOX4	Endothelial	multiple
Colon-Transverse	Base	ENSG00000165821.11	SALL2	Mesenchymal	multiple
Colon-Transverse	Base	ENSG00000165821.11	SALL2	Myeloid	multiple
Colon-Transverse	Base	ENSG00000256553.1	TRAV1-2	B_cells	single
Colon-Transverse	Base	ENSG00000211777.2	TRAV3	Plasma_cells	multiple
Colon-Transverse	Base	ENSG00000211777.2	TRAV3	B_cells	multiple
Colon-Transverse	Base	ENSG00000211795.3	TRAV8-6	Plasma_cells	multiple
Colon-Transverse	Base	ENSG00000211795.3	TRAV8-6	B_cells	multiple
Colon-Transverse	Base	ENSG00000211803.2	TRAV23DV6	B_cells	single
Colon-Transverse	Base	ENSG00000129562.10	DAD1	Plasma_cells	multiple
Colon-Transverse	Base	ENSG00000129562.10	DAD1	Mesenchymal	multiple
Colon-Transverse	Base	ENSG00000129562.10	DAD1	Epithelial	multiple
Colon-Transverse	Base	ENSG00000100439.10	ABHD4	Epithelial	single
Colon-Transverse	Base	ENSG00000155463.12	OXA1L	Mesenchymal	single
Colon-Transverse	Base	ENSG00000155465.18	SLC7A7	Epithelial	multiple
Colon-Transverse	Base	ENSG00000155465.18	SLC7A7	Mesenchymal	multiple
Colon-Transverse	Base	ENSG00000172590.18	MRPL52	Mesenchymal	single
Colon-Transverse	Base	ENSG00000157227.12	MMP14	Mesenchymal	multiple
Colon-Transverse	Base	ENSG00000157227.12	MMP14	Neuronal	multiple
Colon-Transverse	Base	ENSG00000100461.17	RBM23	Mesenchymal	single
Colon-Transverse	Base	ENSG00000100462.15	PRMT5	Mesenchymal	multiple
Colon-Transverse	Base	ENSG00000100462.15	PRMT5	Endothelial	multiple
Colon-Transverse	Base	ENSG00000100462.15	PRMT5	Neuronal	multiple
Colon-Transverse	Base	ENSG00000092036.18	HAUS4	Mesenchymal	multiple
Colon-Transverse	Base	ENSG00000092036.18	HAUS4	Epithelial	multiple
Colon-Transverse	Base	ENSG00000092036.18	HAUS4	Neuronal	multiple
Colon-Transverse	Base	ENSG00000100804.18	PSMB5	Epithelial	single
Colon-Transverse	Base	ENSG00000179933.5	C14orf119	B_cells	single
Colon-Transverse	Base	ENSG00000283654.1	RP11-244E17.1	Mesenchymal	multiple
Colon-Transverse	Base	ENSG00000283654.1	RP11-244E17.1	Plasma_cells	multiple
Colon-Transverse	Base	ENSG00000235194.8	PPP1R3E	Epithelial	multiple
Colon-Transverse	Base	ENSG00000235194.8	PPP1R3E	Myeloid	multiple
Colon-Transverse	Base	ENSG00000258643.5	BCL2L2-PABPN1	Endothelial	multiple
Colon-Transverse	Base	ENSG00000258643.5	BCL2L2-PABPN1	Epithelial	multiple
Colon-Transverse	Base	ENSG00000100836.10	PABPN1	Mesenchymal	multiple
Colon-Transverse	Base	ENSG00000100836.10	PABPN1	Plasma_cells	multiple
Colon-Transverse	Base	ENSG00000092096.16	SLC22A17	Endothelial	multiple
Colon-Transverse	Base	ENSG00000092096.16	SLC22A17	Mesenchymal	multiple
Colon-Transverse	Base	ENSG00000092096.16	SLC22A17	Epithelial	multiple
Colon-Transverse	Base	ENSG00000100842.12	EFS	Epithelial	single
Colon-Transverse	Base	ENSG00000166091.19	CMTM5	Epithelial	single
Colon-Transverse	Base	ENSG00000136367.13	ZFHX2	Plasma_cells	multiple
Colon-Transverse	Base	ENSG00000136367.13	ZFHX2	Epithelial	multiple
Colon-Transverse	Base	ENSG00000259431.5	THTPA	Plasma_cells	single
Colon-Transverse	Base	ENSG00000092051.16	JPH4	Plasma_cells	multiple
Colon-Transverse	Base	ENSG00000092051.16	JPH4	Epithelial	multiple
Colon-Transverse	Base	ENSG00000274002.1	RP11-66N24.6	Epithelial	single
Colon-Transverse	Base	ENSG00000157326.18	DHRS4	Epithelial	single
Colon-Transverse	Base	ENSG00000187630.15	DHRS4L2	Mesenchymal	multiple
Colon-Transverse	Base	ENSG00000187630.15	DHRS4L2	Plasma_cells	multiple
Colon-Transverse	Base	ENSG00000186648.14	CARMIL3	Plasma_cells	multiple
Colon-Transverse	Base	ENSG00000186648.14	CARMIL3	Epithelial	multiple
Colon-Transverse	Base	ENSG00000100897.17	DCAF11	Endothelial	multiple
Colon-Transverse	Base	ENSG00000100897.17	DCAF11	Mesenchymal	multiple
Colon-Transverse	Base	ENSG00000092010.14	PSME1	Endothelial	single
Colon-Transverse	Base	ENSG00000100908.13	EMC9	Epithelial	single
Colon-Transverse	Base	ENSG00000196497.16	IPO4	Mesenchymal	single
Colon-Transverse	Base	ENSG00000276698.1	RP11-468E2.10	Neuronal	single
Colon-Transverse	Base	ENSG00000139908.14	TSSK4	Plasma_cells	single
Colon-Transverse	Base	ENSG00000092295.11	TGM1	Epithelial	multiple
Colon-Transverse	Base	ENSG00000092295.11	TGM1	B_cells	multiple
Colon-Transverse	Base	ENSG00000157379.13	DHRS1	Epithelial	multiple
Colon-Transverse	Base	ENSG00000157379.13	DHRS1	Mesenchymal	multiple
Colon-Transverse	Base	ENSG00000213903.8	LTB4R	Epithelial	single
Colon-Transverse	Base	ENSG00000129467.13	ADCY4	Epithelial	multiple
Colon-Transverse	Base	ENSG00000129467.13	ADCY4	Mesenchymal	multiple
Colon-Transverse	Base	ENSG00000129465.15	RIPK3	Epithelial	single
Colon-Transverse	Base	ENSG00000139899.10	CBLN3	Mesenchymal	single
Colon-Transverse	Base	ENSG00000100441.9	KHNYN	Endothelial	multiple
Colon-Transverse	Base	ENSG00000100441.9	KHNYN	Mesenchymal	multiple
Colon-Transverse	Base	ENSG00000100445.17	SDR39U1	Epithelial	multiple
Colon-Transverse	Base	ENSG00000100445.17	SDR39U1	Plasma_cells	multiple
Colon-Transverse	Base	ENSG00000100448.3	CTSG	Endothelial	multiple
Colon-Transverse	Base	ENSG00000100448.3	CTSG	Mesenchymal	multiple
Colon-Transverse	Base	ENSG00000168952.15	STXBP6	Epithelial	multiple
Colon-Transverse	Base	ENSG00000168952.15	STXBP6	Myeloid	multiple
Colon-Transverse	Base	ENSG00000139910.19	NOVA1	B_cells	single
Colon-Transverse	Base	ENSG00000257185.1	RP11-626P14.2	Epithelial	single
Colon-Transverse	Base	ENSG00000184304.14	PRKD1	Epithelial	single
Colon-Transverse	Base	ENSG00000092108.20	SCFD1	Epithelial	single
Colon-Transverse	Base	ENSG00000129493.14	HEATR5A	Epithelial	single
Colon-Transverse	Base	ENSG00000203546.7	RP11-176H8.1	Mesenchymal	multiple
Colon-Transverse	Base	ENSG00000203546.7	RP11-176H8.1	Plasma_cells	multiple
Colon-Transverse	Base	ENSG00000129480.12	DTD2	Epithelial	multiple
Colon-Transverse	Base	ENSG00000129480.12	DTD2	Plasma_cells	multiple
Colon-Transverse	Base	ENSG00000151413.16	NUBPL	B_cells	multiple
Colon-Transverse	Base	ENSG00000151413.16	NUBPL	Epithelial	multiple
Colon-Transverse	Base	ENSG00000258474.1	RP11-187E13.1	B_cells	single
Colon-Transverse	Base	ENSG00000151320.10	AKAP6	Endothelial	multiple
Colon-Transverse	Base	ENSG00000151320.10	AKAP6	Epithelial	multiple
Colon-Transverse	Base	ENSG00000151322.18	NPAS3	Endothelial	multiple
Colon-Transverse	Base	ENSG00000151322.18	NPAS3	Mesenchymal	multiple
Colon-Transverse	Base	ENSG00000151322.18	NPAS3	Epithelial	multiple
Colon-Transverse	Base	ENSG00000129515.18	SNX6	Mesenchymal	multiple
Colon-Transverse	Base	ENSG00000129515.18	SNX6	Epithelial	multiple
Colon-Transverse	Base	ENSG00000165410.14	CFL2	Epithelial	multiple
Colon-Transverse	Base	ENSG00000165410.14	CFL2	Myeloid	multiple
Colon-Transverse	Base	ENSG00000092020.10	PPP2R3C	Epithelial	multiple
Colon-Transverse	Base	ENSG00000092020.10	PPP2R3C	Myeloid	multiple
Colon-Transverse	Base	ENSG00000174373.16	RALGAPA1	Epithelial	multiple
Colon-Transverse	Base	ENSG00000174373.16	RALGAPA1	Plasma_cells	multiple
Colon-Transverse	Base	ENSG00000151332.18	MBIP	B_cells	single
Colon-Transverse	Base	ENSG00000151338.18	MIPOL1	Endothelial	single
Colon-Transverse	Base	ENSG00000259087.5	RP11-356O9.2	Epithelial	single
Colon-Transverse	Base	ENSG00000258414.1	RP11-356O9.1	Epithelial	single
Colon-Transverse	Base	ENSG00000139865.16	TTC6	Epithelial	single
Colon-Transverse	Base	ENSG00000259070.5	LINC00639	Endothelial	single
Colon-Transverse	Base	ENSG00000182400.14	TRAPPC6B	Mesenchymal	single
Colon-Transverse	Base	ENSG00000150526.12	MIA2	Epithelial	single
Colon-Transverse	Base	ENSG00000258636.1	CTD-2298J14.2	Neuronal	multiple
Colon-Transverse	Base	ENSG00000258636.1	CTD-2298J14.2	Mesenchymal	multiple
Colon-Transverse	Base	ENSG00000165379.13	LRFN5	Endothelial	multiple
Colon-Transverse	Base	ENSG00000165379.13	LRFN5	Mesenchymal	multiple
Colon-Transverse	Base	ENSG00000258998.1	RP11-398E10.1	Endothelial	single
Colon-Transverse	Base	ENSG00000198718.12	TOGARAM1	Epithelial	single
Colon-Transverse	Base	ENSG00000129534.13	MIS18BP1	Mesenchymal	single
Colon-Transverse	Base	ENSG00000165496.4	RPL10L	Myeloid	single
Colon-Transverse	Base	ENSG00000259129.5	LINC00648	Mesenchymal	multiple
Colon-Transverse	Base	ENSG00000259129.5	LINC00648	Plasma_cells	multiple
Colon-Transverse	Base	ENSG00000165501.16	LRR1	Epithelial	single
Colon-Transverse	Base	ENSG00000165502.6	RPL36AL	Mesenchymal	single
Colon-Transverse	Base	ENSG00000168282.5	MGAT2	Epithelial	single
Colon-Transverse	Base	ENSG00000282885.1	RP11-596C23.6	Mesenchymal	single
Colon-Transverse	Base	ENSG00000165527.6	ARF6	Epithelial	multiple
Colon-Transverse	Base	ENSG00000165527.6	ARF6	Mesenchymal	multiple
Colon-Transverse	Base	ENSG00000214900.9	LINC01588	Mesenchymal	single
Colon-Transverse	Base	ENSG00000100483.13	VCPKMT	Mesenchymal	multiple
Colon-Transverse	Base	ENSG00000100483.13	VCPKMT	Myeloid	multiple
Colon-Transverse	Base	ENSG00000100485.11	SOS2	Epithelial	single
Colon-Transverse	Base	ENSG00000125375.14	ATP5S	Epithelial	single
Colon-Transverse	Base	ENSG00000151748.14	SAV1	Epithelial	multiple
Colon-Transverse	Base	ENSG00000151748.14	SAV1	Mesenchymal	multiple
Colon-Transverse	Base	ENSG00000151748.14	SAV1	Neuronal	multiple
Colon-Transverse	Base	ENSG00000100503.23	NIN	Epithelial	multiple
Colon-Transverse	Base	ENSG00000100503.23	NIN	Mesenchymal	multiple
Colon-Transverse	Base	ENSG00000100504.16	PYGL	Epithelial	single
Colon-Transverse	Base	ENSG00000131969.14	ABHD12B	Mesenchymal	multiple
Colon-Transverse	Base	ENSG00000131969.14	ABHD12B	Epithelial	multiple
Colon-Transverse	Base	ENSG00000258711.2	RP11-218E20.3	Mesenchymal	multiple
Colon-Transverse	Base	ENSG00000258711.2	RP11-218E20.3	Myeloid	multiple
Colon-Transverse	Base	ENSG00000100505.13	TRIM9	Epithelial	multiple
Colon-Transverse	Base	ENSG00000100505.13	TRIM9	Mesenchymal	multiple
Colon-Transverse	Base	ENSG00000139921.12	TMX1	Mesenchymal	single
Colon-Transverse	Base	ENSG00000258479.5	LINC00640	Plasma_cells	single
Colon-Transverse	Base	ENSG00000087303.17	NID2	Epithelial	single
Colon-Transverse	Base	ENSG00000087301.8	TXNDC16	Mesenchymal	single
Colon-Transverse	Base	ENSG00000180998.11	GPR137C	Endothelial	single
Colon-Transverse	Base	ENSG00000198252.11	STYX	B_cells	multiple
Colon-Transverse	Base	ENSG00000198252.11	STYX	Mesenchymal	multiple
Colon-Transverse	Base	ENSG00000100523.14	DDHD1	Epithelial	multiple
Colon-Transverse	Base	ENSG00000100523.14	DDHD1	Endothelial	multiple
Colon-Transverse	Base	ENSG00000100528.11	CNIH1	B_cells	single
Colon-Transverse	Base	ENSG00000168175.14	MAPK1IP1L	Neuronal	single
Colon-Transverse	Base	ENSG00000131981.15	LGALS3	Mesenchymal	single
Colon-Transverse	Base	ENSG00000277763.1	CTD-2588E21.1	Mesenchymal	multiple
Colon-Transverse	Base	ENSG00000277763.1	CTD-2588E21.1	Neuronal	multiple
Colon-Transverse	Base	ENSG00000277763.1	CTD-2588E21.1	Endothelial	multiple
Colon-Transverse	Base	ENSG00000070269.13	TMEM260	Mesenchymal	single
Colon-Transverse	Base	ENSG00000258592.1	RP11-108M12.3	B_cells	single
Colon-Transverse	Base	ENSG00000100567.12	PSMA3	Mesenchymal	multiple
Colon-Transverse	Base	ENSG00000100567.12	PSMA3	Endothelial	multiple
Colon-Transverse	Base	ENSG00000279636.2	LINC00216	Mesenchymal	single
Colon-Transverse	Base	ENSG00000100575.13	TIMM9	Plasma_cells	multiple
Colon-Transverse	Base	ENSG00000100575.13	TIMM9	Mesenchymal	multiple
Colon-Transverse	Base	ENSG00000100575.13	TIMM9	Myeloid	multiple
Colon-Transverse	Base	ENSG00000165617.14	DACT1	Epithelial	multiple
Colon-Transverse	Base	ENSG00000165617.14	DACT1	Endothelial	multiple
Colon-Transverse	Base	ENSG00000165617.14	DACT1	B_cells	multiple
Colon-Transverse	Base	ENSG00000165617.14	DACT1	Mesenchymal	multiple
Colon-Transverse	Base	ENSG00000126790.11	L3HYPDH	Mesenchymal	single
Colon-Transverse	Base	ENSG00000050130.17	JKAMP	Epithelial	multiple
Colon-Transverse	Base	ENSG00000050130.17	JKAMP	Myeloid	multiple
Colon-Transverse	Base	ENSG00000050130.17	JKAMP	Plasma_cells	multiple
Colon-Transverse	Base	ENSG00000151838.11	CCDC175	Epithelial	single
Colon-Transverse	Base	ENSG00000100612.13	DHRS7	Epithelial	multiple
Colon-Transverse	Base	ENSG00000100612.13	DHRS7	B_cells	multiple
Colon-Transverse	Base	ENSG00000100614.17	PPM1A	Endothelial	single
Colon-Transverse	Base	ENSG00000027075.14	PRKCH	Mesenchymal	single
Colon-Transverse	Base	ENSG00000100644.16	HIF1A	Mesenchymal	multiple
Colon-Transverse	Base	ENSG00000100644.16	HIF1A	Plasma_cells	multiple
Colon-Transverse	Base	ENSG00000154001.13	PPP2R5E	Plasma_cells	single
Colon-Transverse	Base	ENSG00000054654.16	SYNE2	Myeloid	single
Colon-Transverse	Base	ENSG00000100714.15	MTHFD1	Plasma_cells	single
Colon-Transverse	Base	ENSG00000126804.13	ZBTB1	Mesenchymal	single
Colon-Transverse	Base	ENSG00000258289.8	CHURC1	Mesenchymal	single
Colon-Transverse	Base	ENSG00000139998.14	RAB15	Mesenchymal	single
Colon-Transverse	Base	ENSG00000196553.14	LINC00238	Epithelial	multiple
Colon-Transverse	Base	ENSG00000196553.14	LINC00238	B_cells	multiple
Colon-Transverse	Base	ENSG00000100554.11	ATP6V1D	Epithelial	multiple
Colon-Transverse	Base	ENSG00000100554.11	ATP6V1D	Myeloid	multiple
Colon-Transverse	Base	ENSG00000100558.8	PLEK2	Epithelial	single
Colon-Transverse	Base	ENSG00000198133.8	TMEM229B	Epithelial	single
Colon-Transverse	Base	ENSG00000100564.8	PIGH	Mesenchymal	multiple
Colon-Transverse	Base	ENSG00000100564.8	PIGH	Endothelial	multiple
Colon-Transverse	Base	ENSG00000072042.12	RDH11	Endothelial	single
Colon-Transverse	Base	ENSG00000139988.9	RDH12	Epithelial	multiple
Colon-Transverse	Base	ENSG00000139988.9	RDH12	Endothelial	multiple
Colon-Transverse	Base	ENSG00000081177.18	EXD2	Plasma_cells	multiple
Colon-Transverse	Base	ENSG00000081177.18	EXD2	Epithelial	multiple
Colon-Transverse	Base	ENSG00000100626.16	GALNT16	Mesenchymal	single
Colon-Transverse	Base	ENSG00000175985.9	PLEKHD1	Mesenchymal	multiple
Colon-Transverse	Base	ENSG00000175985.9	PLEKHD1	B_cells	multiple
Colon-Transverse	Base	ENSG00000100650.15	SRSF5	Neuronal	multiple
Colon-Transverse	Base	ENSG00000100650.15	SRSF5	B_cells	multiple
Colon-Transverse	Base	ENSG00000100652.4	SLC10A1	B_cells	single
Colon-Transverse	Base	ENSG00000100678.18	SLC8A3	Endothelial	multiple
Colon-Transverse	Base	ENSG00000100678.18	SLC8A3	Plasma_cells	multiple
Colon-Transverse	Base	ENSG00000133983.14	COX16	Mesenchymal	multiple
Colon-Transverse	Base	ENSG00000133983.14	COX16	Myeloid	multiple
Colon-Transverse	Base	ENSG00000213463.4	SYNJ2BP	Epithelial	single
Colon-Transverse	Base	ENSG00000133985.2	TTC9	Epithelial	single
Colon-Transverse	Base	ENSG00000100731.15	PCNX1	Mesenchymal	single
Colon-Transverse	Base	ENSG00000197555.9	SIPA1L1	Mesenchymal	single
Colon-Transverse	Base	ENSG00000205683.11	DPF3	Endothelial	multiple
Colon-Transverse	Base	ENSG00000205683.11	DPF3	Myeloid	multiple
Colon-Transverse	Base	ENSG00000119599.16	DCAF4	Mesenchymal	multiple
Colon-Transverse	Base	ENSG00000119599.16	DCAF4	Plasma_cells	multiple
Colon-Transverse	Base	ENSG00000119599.16	DCAF4	Myeloid	multiple
Colon-Transverse	Base	ENSG00000133961.19	NUMB	Mesenchymal	single
Colon-Transverse	Base	ENSG00000187105.8	HEATR4	Epithelial	single
Colon-Transverse	Base	ENSG00000184227.7	ACOT1	Mesenchymal	multiple
Colon-Transverse	Base	ENSG00000184227.7	ACOT1	Epithelial	multiple
Colon-Transverse	Base	ENSG00000119673.14	ACOT2	Neuronal	single
Colon-Transverse	Base	ENSG00000177465.4	ACOT4	Epithelial	single
Colon-Transverse	Base	ENSG00000140043.11	PTGR2	Epithelial	multiple
Colon-Transverse	Base	ENSG00000140043.11	PTGR2	Mesenchymal	multiple
Colon-Transverse	Base	ENSG00000119725.18	ZNF410	Epithelial	multiple
Colon-Transverse	Base	ENSG00000119725.18	ZNF410	B_cells	multiple
Colon-Transverse	Base	ENSG00000156050.8	FAM161B	Mesenchymal	single
Colon-Transverse	Base	ENSG00000119723.16	COQ6	Mesenchymal	multiple
Colon-Transverse	Base	ENSG00000119723.16	COQ6	B_cells	multiple
Colon-Transverse	Base	ENSG00000187097.12	ENTPD5	Epithelial	multiple
Colon-Transverse	Base	ENSG00000187097.12	ENTPD5	Myeloid	multiple
Colon-Transverse	Base	ENSG00000119636.15	BBOF1	Epithelial	multiple
Colon-Transverse	Base	ENSG00000119636.15	BBOF1	Mesenchymal	multiple
Colon-Transverse	Base	ENSG00000205659.10	LIN52	Epithelial	single
Colon-Transverse	Base	ENSG00000119688.20	ABCD4	Epithelial	single
Colon-Transverse	Base	ENSG00000270000.1	RP3-449M8.9	Endothelial	multiple
Colon-Transverse	Base	ENSG00000270000.1	RP3-449M8.9	Plasma_cells	multiple
Colon-Transverse	Base	ENSG00000259005.1	RP3-449M8.6	Endothelial	single
Colon-Transverse	Base	ENSG00000119596.17	YLPM1	Endothelial	single
Colon-Transverse	Base	ENSG00000119608.12	PROX2	Epithelial	single
Colon-Transverse	Base	ENSG00000198208.11	RPS6KL1	Mesenchymal	single
Colon-Transverse	Base	ENSG00000119630.13	PGF	Endothelial	single
Colon-Transverse	Base	ENSG00000119718.10	EIF2B2	Mesenchymal	multiple
Colon-Transverse	Base	ENSG00000119718.10	EIF2B2	Epithelial	multiple
Colon-Transverse	Base	ENSG00000119684.15	MLH3	Mesenchymal	multiple
Colon-Transverse	Base	ENSG00000119684.15	MLH3	Myeloid	multiple
Colon-Transverse	Base	ENSG00000119640.8	ACYP1	Epithelial	single
Colon-Transverse	Base	ENSG00000119703.13	ZC2HC1C	Myeloid	single
Colon-Transverse	Base	ENSG00000259687.1	LINC01220	Myeloid	single
Colon-Transverse	Base	ENSG00000119685.19	TTLL5	Epithelial	single
Colon-Transverse	Base	ENSG00000133935.6	C14orf1	Epithelial	single
Colon-Transverse	Base	ENSG00000119650.12	IFT43	Mesenchymal	multiple
Colon-Transverse	Base	ENSG00000119650.12	IFT43	Neuronal	multiple
Colon-Transverse	Base	ENSG00000089916.17	GPATCH2L	Epithelial	single
Colon-Transverse	Base	ENSG00000119715.14	ESRRB	Mesenchymal	multiple
Colon-Transverse	Base	ENSG00000119715.14	ESRRB	Plasma_cells	multiple
Colon-Transverse	Base	ENSG00000119715.14	ESRRB	Endothelial	multiple
Colon-Transverse	Base	ENSG00000259124.1	RP11-187O7.3	Plasma_cells	multiple
Colon-Transverse	Base	ENSG00000259124.1	RP11-187O7.3	Neuronal	multiple
Colon-Transverse	Base	ENSG00000071246.10	VASH1	Epithelial	single
Colon-Transverse	Base	ENSG00000258301.3	RP11-488C13.5	Plasma_cells	multiple
Colon-Transverse	Base	ENSG00000258301.3	RP11-488C13.5	Epithelial	multiple
Colon-Transverse	Base	ENSG00000258301.3	RP11-488C13.5	Mesenchymal	multiple
Colon-Transverse	Base	ENSG00000013523.9	ANGEL1	Epithelial	single
Colon-Transverse	Base	ENSG00000258602.1	LINC01629	Endothelial	single
Colon-Transverse	Base	ENSG00000246548.3	RP11-7F17.5	Mesenchymal	multiple
Colon-Transverse	Base	ENSG00000246548.3	RP11-7F17.5	Myeloid	multiple
Colon-Transverse	Base	ENSG00000258819.1	RP11-7F17.3	Endothelial	multiple
Colon-Transverse	Base	ENSG00000258819.1	RP11-7F17.3	Mesenchymal	multiple
Colon-Transverse	Base	ENSG00000177108.5	ZDHHC22	Mesenchymal	multiple
Colon-Transverse	Base	ENSG00000177108.5	ZDHHC22	Neuronal	multiple
Colon-Transverse	Base	ENSG00000009830.11	POMT2	Epithelial	single
Colon-Transverse	Base	ENSG00000100577.18	GSTZ1	Epithelial	single
Colon-Transverse	Base	ENSG00000100580.7	TMED8	Mesenchymal	multiple
Colon-Transverse	Base	ENSG00000100580.7	TMED8	Plasma_cells	multiple
Colon-Transverse	Base	ENSG00000165555.9	NOXRED1	Epithelial	multiple
Colon-Transverse	Base	ENSG00000165555.9	NOXRED1	Mesenchymal	multiple
Colon-Transverse	Base	ENSG00000151445.15	VIPAS39	Epithelial	single
Colon-Transverse	Base	ENSG00000100601.9	ALKBH1	Plasma_cells	single
Colon-Transverse	Base	ENSG00000063761.15	ADCK1	Mesenchymal	multiple
Colon-Transverse	Base	ENSG00000063761.15	ADCK1	Epithelial	multiple
Colon-Transverse	Base	ENSG00000063761.15	ADCK1	Myeloid	multiple
Colon-Transverse	Base	ENSG00000063761.15	ADCK1	Endothelial	multiple
Colon-Transverse	Base	ENSG00000165409.16	TSHR	Plasma_cells	single
Colon-Transverse	Base	ENSG00000185070.10	FLRT2	Mesenchymal	single
Colon-Transverse	Base	ENSG00000258733.5	CTD-2341M24.1	Mesenchymal	single
Colon-Transverse	Base	ENSG00000054983.16	GALC	Epithelial	single
Colon-Transverse	Base	ENSG00000140030.5	GPR65	Mesenchymal	single
Colon-Transverse	Base	ENSG00000258867.5	LINC01146	Endothelial	single
Colon-Transverse	Base	ENSG00000100433.15	KCNK10	Epithelial	multiple
Colon-Transverse	Base	ENSG00000100433.15	KCNK10	Mesenchymal	multiple
Colon-Transverse	Base	ENSG00000042317.16	SPATA7	Mesenchymal	single
Colon-Transverse	Base	ENSG00000283627.1	RP11-151G14.2	Epithelial	multiple
Colon-Transverse	Base	ENSG00000283627.1	RP11-151G14.2	Plasma_cells	multiple
Colon-Transverse	Base	ENSG00000283627.1	RP11-151G14.2	B_cells	multiple
Colon-Transverse	Base	ENSG00000042088.13	TDP1	Mesenchymal	multiple
Colon-Transverse	Base	ENSG00000042088.13	TDP1	Endothelial	multiple
Colon-Transverse	Base	ENSG00000119720.17	NRDE2	B_cells	single
Colon-Transverse	Base	ENSG00000133943.20	C14orf159	Endothelial	multiple
Colon-Transverse	Base	ENSG00000133943.20	C14orf159	Neuronal	multiple
Colon-Transverse	Base	ENSG00000133962.7	CATSPERB	Mesenchymal	single
Colon-Transverse	Base	ENSG00000165929.12	TC2N	Mesenchymal	single
Colon-Transverse	Base	ENSG00000100815.12	TRIP11	Epithelial	multiple
Colon-Transverse	Base	ENSG00000100815.12	TRIP11	Endothelial	multiple
Colon-Transverse	Base	ENSG00000066427.21	ATXN3	Mesenchymal	single
Colon-Transverse	Base	ENSG00000165934.12	CPSF2	Mesenchymal	single
Colon-Transverse	Base	ENSG00000100599.15	RIN3	Epithelial	multiple
Colon-Transverse	Base	ENSG00000100599.15	RIN3	Mesenchymal	multiple
Colon-Transverse	Base	ENSG00000165943.4	MOAP1	Neuronal	multiple
Colon-Transverse	Base	ENSG00000165943.4	MOAP1	B_cells	multiple
Colon-Transverse	Base	ENSG00000170270.4	GON7	Endothelial	multiple
Colon-Transverse	Base	ENSG00000170270.4	GON7	Mesenchymal	multiple
Colon-Transverse	Base	ENSG00000170270.4	GON7	Plasma_cells	multiple
Colon-Transverse	Base	ENSG00000089737.16	DDX24	Epithelial	multiple
Colon-Transverse	Base	ENSG00000089737.16	DDX24	Mesenchymal	multiple
Colon-Transverse	Base	ENSG00000165948.10	IFI27L1	Mesenchymal	single
Colon-Transverse	Base	ENSG00000165949.12	IFI27	Epithelial	multiple
Colon-Transverse	Base	ENSG00000165949.12	IFI27	B_cells	multiple
Colon-Transverse	Base	ENSG00000119632.3	IFI27L2	Epithelial	single
Colon-Transverse	Base	ENSG00000170099.5	SERPINA6	Epithelial	multiple
Colon-Transverse	Base	ENSG00000170099.5	SERPINA6	Endothelial	multiple
Colon-Transverse	Base	ENSG00000186910.3	SERPINA11	B_cells	single
Colon-Transverse	Base	ENSG00000165953.9	SERPINA12	#N/A	single
Colon-Transverse	Base	ENSG00000188488.13	SERPINA5	Mesenchymal	multiple
Colon-Transverse	Base	ENSG00000188488.13	SERPINA5	Neuronal	multiple
Colon-Transverse	Base	ENSG00000196136.17	SERPINA3	Epithelial	single
Colon-Transverse	Base	ENSG00000165959.11	CLMN	Mesenchymal	single
Colon-Transverse	Base	ENSG00000258630.1	RP11-725G5.2	B_cells	single
Colon-Transverse	Base	ENSG00000258572.1	RP11-1070N10.3	Mesenchymal	single
Colon-Transverse	Base	ENSG00000182512.4	GLRX5	Epithelial	multiple
Colon-Transverse	Base	ENSG00000182512.4	GLRX5	Mesenchymal	multiple
Colon-Transverse	Base	ENSG00000066739.11	ATG2B	Mesenchymal	multiple
Colon-Transverse	Base	ENSG00000066739.11	ATG2B	Epithelial	multiple
Colon-Transverse	Base	ENSG00000100744.14	GSKIP	Mesenchymal	single
Colon-Transverse	Base	ENSG00000258702.1	RP11-433J8.1	Neuronal	single
Colon-Transverse	Base	ENSG00000100749.7	VRK1	Mesenchymal	single
Colon-Transverse	Base	ENSG00000090061.17	CCNK	Epithelial	single
Colon-Transverse	Base	ENSG00000247970.2	RP11-543C4.1	Mesenchymal	single
Colon-Transverse	Base	ENSG00000182218.9	HHIPL1	Epithelial	multiple
Colon-Transverse	Base	ENSG00000182218.9	HHIPL1	Mesenchymal	multiple
Colon-Transverse	Base	ENSG00000196405.12	EVL	Mesenchymal	single
Colon-Transverse	Base	ENSG00000140107.10	SLC25A47	Myeloid	single
Colon-Transverse	Base	ENSG00000176473.13	WDR25	Mesenchymal	single
Colon-Transverse	Base	ENSG00000183092.16	BEGAIN	Epithelial	multiple
Colon-Transverse	Base	ENSG00000183092.16	BEGAIN	Endothelial	multiple
Colon-Transverse	Base	ENSG00000259031.1	CTD-2062F14.3	#N/A	single
Colon-Transverse	Base	ENSG00000225746.9	SNHG23	Endothelial	multiple
Colon-Transverse	Base	ENSG00000225746.9	SNHG23	Neuronal	multiple
Colon-Transverse	Base	ENSG00000259004.1	RP11-8L8.2	Myeloid	single
Colon-Transverse	Base	ENSG00000258919.1	RP11-1029J19.4	Myeloid	single
Colon-Transverse	Base	ENSG00000258512.1	LINC00239	B_cells	multiple
Colon-Transverse	Base	ENSG00000258512.1	LINC00239	Myeloid	multiple
Colon-Transverse	Base	ENSG00000078304.19	PPP2R5C	Endothelial	single
Colon-Transverse	Base	ENSG00000271780.1	RP11-1017G21.5	Mesenchymal	single
Colon-Transverse	Base	ENSG00000272444.1	RP11-1017G21.6	Plasma_cells	single
Colon-Transverse	Base	ENSG00000140153.17	WDR20	Myeloid	multiple
Colon-Transverse	Base	ENSG00000140153.17	WDR20	Plasma_cells	multiple
Colon-Transverse	Base	ENSG00000140153.17	WDR20	Mesenchymal	multiple
Colon-Transverse	Base	ENSG00000080823.22	MOK	Mesenchymal	multiple
Colon-Transverse	Base	ENSG00000080823.22	MOK	Endothelial	multiple
Colon-Transverse	Base	ENSG00000022976.15	ZNF839	Epithelial	multiple
Colon-Transverse	Base	ENSG00000022976.15	ZNF839	Mesenchymal	multiple
Colon-Transverse	Base	ENSG00000100865.14	CINP	Epithelial	multiple
Colon-Transverse	Base	ENSG00000100865.14	CINP	Plasma_cells	multiple
Colon-Transverse	Base	ENSG00000156381.8	ANKRD9	Epithelial	multiple
Colon-Transverse	Base	ENSG00000156381.8	ANKRD9	Mesenchymal	multiple
Colon-Transverse	Base	ENSG00000131323.14	TRAF3	Mesenchymal	single
Colon-Transverse	Base	ENSG00000166126.10	AMN	Mesenchymal	single
Colon-Transverse	Base	ENSG00000259717.1	LINC00677	Myeloid	single
Colon-Transverse	Base	ENSG00000185215.8	TNFAIP2	Endothelial	single
Colon-Transverse	Base	ENSG00000251533.2	LINC00605	B_cells	single
Colon-Transverse	Base	ENSG00000075413.17	MARK3	Epithelial	multiple
Colon-Transverse	Base	ENSG00000075413.17	MARK3	Endothelial	multiple
Colon-Transverse	Base	ENSG00000075413.17	MARK3	B_cells	multiple
Colon-Transverse	Base	ENSG00000166166.12	TRMT61A	Epithelial	single
Colon-Transverse	Base	ENSG00000166170.9	BAG5	Mesenchymal	single
Colon-Transverse	Base	ENSG00000126214.21	KLC1	Epithelial	multiple
Colon-Transverse	Base	ENSG00000126214.21	KLC1	Endothelial	multiple
Colon-Transverse	Base	ENSG00000126214.21	KLC1	Mesenchymal	multiple
Colon-Transverse	Base	ENSG00000126215.13	XRCC3	Epithelial	single
Colon-Transverse	Base	ENSG00000100711.13	ZFYVE21	Mesenchymal	single
Colon-Transverse	Base	ENSG00000088808.16	PPP1R13B	Mesenchymal	multiple
Colon-Transverse	Base	ENSG00000088808.16	PPP1R13B	Epithelial	multiple
Colon-Transverse	Base	ENSG00000258735.1	LINC00637	Epithelial	single
Colon-Transverse	Base	ENSG00000258534.1	CTD-2134A5.4	B_cells	single
Colon-Transverse	Base	ENSG00000156414.18	TDRD9	Epithelial	single
Colon-Transverse	Base	ENSG00000166183.15	ASPG	Epithelial	single
Colon-Transverse	Base	ENSG00000066735.14	KIF26A	Epithelial	single
Colon-Transverse	Base	ENSG00000258913.1	RP11-260M19.2	Epithelial	single
Colon-Transverse	Base	ENSG00000260792.1	RP11-982M15.8	Epithelial	single
Colon-Transverse	Base	ENSG00000256050.2	RP11-982M15.6	B_cells	multiple
Colon-Transverse	Base	ENSG00000256050.2	RP11-982M15.6	Epithelial	multiple
Colon-Transverse	Base	ENSG00000185100.10	ADSSL1	Mesenchymal	single
Colon-Transverse	Base	ENSG00000184990.12	SIVA1	Mesenchymal	single
Colon-Transverse	Base	ENSG00000258701.1	LINC00638	Mesenchymal	single
Colon-Transverse	Base	ENSG00000258811.1	CTD-3051D23.1	Neuronal	multiple
Colon-Transverse	Base	ENSG00000258811.1	CTD-3051D23.1	Endothelial	multiple
Colon-Transverse	Base	ENSG00000258811.1	CTD-3051D23.1	Plasma_cells	multiple
Colon-Transverse	Base	ENSG00000099814.15	CEP170B	Epithelial	multiple
Colon-Transverse	Base	ENSG00000099814.15	CEP170B	Endothelial	multiple
Colon-Transverse	Base	ENSG00000185567.6	AHNAK2	Mesenchymal	single
Colon-Transverse	Base	ENSG00000140104.13	C14orf79	Mesenchymal	single
Colon-Transverse	Base	ENSG00000170779.10	CDCA4	Endothelial	single
Colon-Transverse	Base	ENSG00000183484.11	GPR132	Mesenchymal	single
Colon-Transverse	Base	ENSG00000184916.8	JAG2	Epithelial	single
Colon-Transverse	Base	ENSG00000183828.14	NUDT14	Epithelial	single
Colon-Transverse	Base	ENSG00000185024.16	BRF1	Mesenchymal	single
Colon-Transverse	Base	ENSG00000184887.13	BTBD6	Endothelial	single
Colon-Transverse	Base	ENSG00000213145.9	CRIP1	Endothelial	multiple
Colon-Transverse	Base	ENSG00000213145.9	CRIP1	Neuronal	multiple
Colon-Transverse	Base	ENSG00000185347.17	C14orf80	Mesenchymal	single
Colon-Transverse	Base	ENSG00000253364.2	RP11-731F5.2	B_cells	multiple
Colon-Transverse	Base	ENSG00000253364.2	RP11-731F5.2	Endothelial	multiple
Colon-Transverse	Base	ENSG00000211895.4	IGHA1	B_cells	single
Colon-Transverse	Base	ENSG00000211896.7	IGHG1	Mesenchymal	multiple
Colon-Transverse	Base	ENSG00000211896.7	IGHG1	Epithelial	multiple
Colon-Transverse	Base	ENSG00000211897.8	IGHG3	Mesenchymal	multiple
Colon-Transverse	Base	ENSG00000211897.8	IGHG3	Epithelial	multiple
Colon-Transverse	Base	ENSG00000211900.2	IGHJ6	Epithelial	multiple
Colon-Transverse	Base	ENSG00000211900.2	IGHJ6	Plasma_cells	multiple
Colon-Transverse	Base	ENSG00000211911.1	IGHD3-22	Plasma_cells	single
Colon-Transverse	Base	ENSG00000211912.1	IGHD2-21	Plasma_cells	multiple
Colon-Transverse	Base	ENSG00000211912.1	IGHD2-21	Myeloid	multiple
Colon-Transverse	Base	ENSG00000244620.1	AL122127.25	B_cells	multiple
Colon-Transverse	Base	ENSG00000244620.1	AL122127.25	Plasma_cells	multiple
Colon-Transverse	Base	ENSG00000211917.1	IGHD3-16	Plasma_cells	single
Colon-Transverse	Base	ENSG00000211923.1	IGHD3-10	Plasma_cells	single
Colon-Transverse	Base	ENSG00000211924.1	IGHD3-9	Myeloid	multiple
Colon-Transverse	Base	ENSG00000211924.1	IGHD3-9	Plasma_cells	multiple
Colon-Transverse	Base	ENSG00000211930.1	IGHD3-3	Plasma_cells	single
Colon-Transverse	Base	ENSG00000211931.1	IGHD2-2	Plasma_cells	single
Colon-Transverse	Base	ENSG00000226777.7	FAM30A	Endothelial	single
Colon-Transverse	Base	ENSG00000211934.3	IGHV1-2	Epithelial	single
Colon-Transverse	Base	ENSG00000211935.3	IGHV1-3	Epithelial	single
Colon-Transverse	Base	ENSG00000276775.1	IGHV4-4	Mesenchymal	single
Colon-Transverse	Base	ENSG00000282122.1	IGHV7-4-1	Epithelial	single
Colon-Transverse	Base	ENSG00000211937.3	IGHV2-5	Mesenchymal	single
Colon-Transverse	Base	ENSG00000211938.2	IGHV3-7	Mesenchymal	single
Colon-Transverse	Base	ENSG00000282639.1	IGHV3-64D	Epithelial	single
Colon-Transverse	Base	ENSG00000282651.2	IGHV5-10-1	Mesenchymal	single
Colon-Transverse	Base	ENSG00000211941.3	IGHV3-11	Epithelial	single
Colon-Transverse	Base	ENSG00000211942.3	IGHV3-13	Epithelial	multiple
Colon-Transverse	Base	ENSG00000211942.3	IGHV3-13	Neuronal	multiple
Colon-Transverse	Base	ENSG00000211946.3	IGHV3-20	Epithelial	single
Colon-Transverse	Base	ENSG00000211947.2	IGHV3-21	Epithelial	single
Colon-Transverse	Base	ENSG00000211949.3	IGHV3-23	Epithelial	single
Colon-Transverse	Base	ENSG00000211952.3	IGHV4-28	Plasma_cells	single
Colon-Transverse	Base	ENSG00000270550.1	IGHV3-30	Mesenchymal	single
Colon-Transverse	Base	ENSG00000231475.3	IGHV4-31	Epithelial	single
Colon-Transverse	Base	ENSG00000211955.2	IGHV3-33	Plasma_cells	multiple
Colon-Transverse	Base	ENSG00000211955.2	IGHV3-33	Epithelial	multiple
Colon-Transverse	Base	ENSG00000211959.2	IGHV4-39	Epithelial	single
Colon-Transverse	Base	ENSG00000232216.1	IGHV3-43	Epithelial	multiple
Colon-Transverse	Base	ENSG00000232216.1	IGHV3-43	Mesenchymal	multiple
Colon-Transverse	Base	ENSG00000211964.3	IGHV3-48	Epithelial	single
Colon-Transverse	Base	ENSG00000211965.4	IGHV3-49	Epithelial	single
Colon-Transverse	Base	ENSG00000211966.2	IGHV5-51	Endothelial	multiple
Colon-Transverse	Base	ENSG00000211966.2	IGHV5-51	Myeloid	multiple
Colon-Transverse	Base	ENSG00000211967.3	IGHV3-53	Plasma_cells	multiple
Colon-Transverse	Base	ENSG00000211967.3	IGHV3-53	Neuronal	multiple
Colon-Transverse	Base	ENSG00000224373.3	IGHV4-59	Mesenchymal	single
Colon-Transverse	Base	ENSG00000211970.3	IGHV4-61	Epithelial	multiple
Colon-Transverse	Base	ENSG00000211970.3	IGHV4-61	Plasma_cells	multiple
Colon-Transverse	Base	ENSG00000223648.4	IGHV3-64	Epithelial	single
Colon-Transverse	Base	ENSG00000211972.2	IGHV3-66	Epithelial	single
Colon-Transverse	Base	ENSG00000211973.2	IGHV1-69	Endothelial	multiple
Colon-Transverse	Base	ENSG00000211973.2	IGHV1-69	Mesenchymal	multiple
Colon-Transverse	Base	ENSG00000211974.3	IGHV2-70D	Endothelial	multiple
Colon-Transverse	Base	ENSG00000211974.3	IGHV2-70D	Plasma_cells	multiple
Colon-Transverse	Base	ENSG00000211974.3	IGHV2-70D	Neuronal	multiple
Colon-Transverse	Base	ENSG00000281990.1	IGHV1-69-2	Endothelial	multiple
Colon-Transverse	Base	ENSG00000281990.1	IGHV1-69-2	Plasma_cells	multiple
Colon-Transverse	Base	ENSG00000280411.1	IGHV1-69D	Epithelial	single
Colon-Transverse	Base	ENSG00000274576.2	IGHV2-70	Epithelial	multiple
Colon-Transverse	Base	ENSG00000274576.2	IGHV2-70	Plasma_cells	multiple
Colon-Transverse	Base	ENSG00000211976.2	IGHV3-73	Epithelial	single
Colon-Transverse	Base	ENSG00000211979.2	IGHV7-81	Plasma_cells	multiple
Colon-Transverse	Base	ENSG00000211979.2	IGHV7-81	Epithelial	multiple
Colon-Transverse	Base	ENSG00000278626.1	RP11-467L19.16	#N/A	single
Colon-Transverse	Base	ENSG00000170113.15	NIPA1	Epithelial	multiple
Colon-Transverse	Base	ENSG00000170113.15	NIPA1	Mesenchymal	multiple
Colon-Transverse	Base	ENSG00000273749.4	CYFIP1	Epithelial	multiple
Colon-Transverse	Base	ENSG00000273749.4	CYFIP1	Endothelial	multiple
Colon-Transverse	Base	ENSG00000179455.7	MKRN3	Mesenchymal	single
Colon-Transverse	Base	ENSG00000182636.5	NDN	Mesenchymal	single
Colon-Transverse	Base	ENSG00000260760.1	PWRN3	Neuronal	single
Colon-Transverse	Base	ENSG00000259905.5	PWRN1	Mesenchymal	multiple
Colon-Transverse	Base	ENSG00000259905.5	PWRN1	Neuronal	multiple
Colon-Transverse	Base	ENSG00000259905.5	PWRN1	Plasma_cells	multiple
Colon-Transverse	Base	ENSG00000128739.21	SNRPN	Endothelial	multiple
Colon-Transverse	Base	ENSG00000128739.21	SNRPN	Mesenchymal	multiple
Colon-Transverse	Base	ENSG00000166206.14	GABRB3	Epithelial	multiple
Colon-Transverse	Base	ENSG00000166206.14	GABRB3	Mesenchymal	multiple
Colon-Transverse	Base	ENSG00000166206.14	GABRB3	B_cells	multiple
Colon-Transverse	Base	ENSG00000104044.15	OCA2	Mesenchymal	single
Colon-Transverse	Base	ENSG00000128731.15	HERC2	Endothelial	single
Colon-Transverse	Base	ENSG00000188626.6	GOLGA8M	Mesenchymal	single
Colon-Transverse	Base	ENSG00000034053.14	APBA2	Mesenchymal	single
Colon-Transverse	Base	ENSG00000104059.4	FAM189A1	Mesenchymal	single
Colon-Transverse	Base	ENSG00000166664.13	CHRFAM7A	Mesenchymal	multiple
Colon-Transverse	Base	ENSG00000166664.13	CHRFAM7A	Epithelial	multiple
Colon-Transverse	Base	ENSG00000186399.10	GOLGA8R	Plasma_cells	single
Colon-Transverse	Base	ENSG00000260693.1	AC026150.8	Mesenchymal	single
Colon-Transverse	Base	ENSG00000178115.11	GOLGA8Q	Endothelial	multiple
Colon-Transverse	Base	ENSG00000178115.11	GOLGA8Q	Mesenchymal	multiple
Colon-Transverse	Base	ENSG00000261794.1	GOLGA8H	Mesenchymal	multiple
Colon-Transverse	Base	ENSG00000261794.1	GOLGA8H	Neuronal	multiple
Colon-Transverse	Base	ENSG00000269930.1	RP11-932O9.9	Endothelial	single
Colon-Transverse	Base	ENSG00000198690.9	FAN1	Mesenchymal	single
Colon-Transverse	Base	ENSG00000166912.16	MTMR10	Epithelial	single
Colon-Transverse	Base	ENSG00000259772.6	RP11-16E12.2	Epithelial	multiple
Colon-Transverse	Base	ENSG00000259772.6	RP11-16E12.2	Endothelial	multiple
Colon-Transverse	Base	ENSG00000169926.10	KLF13	Mesenchymal	single
Colon-Transverse	Base	ENSG00000169918.9	OTUD7A	Endothelial	single
Colon-Transverse	Base	ENSG00000175344.17	CHRNA7	B_cells	multiple
Colon-Transverse	Base	ENSG00000175344.17	CHRNA7	Epithelial	multiple
Colon-Transverse	Base	ENSG00000249931.4	GOLGA8K	Mesenchymal	multiple
Colon-Transverse	Base	ENSG00000249931.4	GOLGA8K	Plasma_cells	multiple
Colon-Transverse	Base	ENSG00000206127.10	GOLGA8O	Mesenchymal	multiple
Colon-Transverse	Base	ENSG00000206127.10	GOLGA8O	Neuronal	multiple
Colon-Transverse	Base	ENSG00000261064.1	RP11-1000B6.3	Mesenchymal	single
Colon-Transverse	Base	ENSG00000232653.8	GOLGA8N	Mesenchymal	multiple
Colon-Transverse	Base	ENSG00000232653.8	GOLGA8N	Epithelial	multiple
Colon-Transverse	Base	ENSG00000166923.10	GREM1	Mesenchymal	single
Colon-Transverse	Base	ENSG00000248905.8	FMN1	Mesenchymal	single
Colon-Transverse	Base	ENSG00000198838.13	RYR3	Mesenchymal	multiple
Colon-Transverse	Base	ENSG00000198838.13	RYR3	Epithelial	multiple
Colon-Transverse	Base	ENSG00000169857.7	AVEN	Epithelial	multiple
Colon-Transverse	Base	ENSG00000169857.7	AVEN	Neuronal	multiple
Colon-Transverse	Base	ENSG00000140199.11	SLC12A6	Epithelial	single
Colon-Transverse	Base	ENSG00000182117.5	NOP10	Myeloid	single
Colon-Transverse	Base	ENSG00000184507.15	NUTM1	Epithelial	multiple
Colon-Transverse	Base	ENSG00000184507.15	NUTM1	Endothelial	multiple
Colon-Transverse	Base	ENSG00000176454.13	LPCAT4	Epithelial	multiple
Colon-Transverse	Base	ENSG00000176454.13	LPCAT4	Mesenchymal	multiple
Colon-Transverse	Base	ENSG00000175265.17	GOLGA8A	Mesenchymal	multiple
Colon-Transverse	Base	ENSG00000175265.17	GOLGA8A	Epithelial	multiple
Colon-Transverse	Base	ENSG00000175265.17	GOLGA8A	Endothelial	multiple
Colon-Transverse	Base	ENSG00000215252.11	GOLGA8B	Mesenchymal	multiple
Colon-Transverse	Base	ENSG00000215252.11	GOLGA8B	Epithelial	multiple
Colon-Transverse	Base	ENSG00000215252.11	GOLGA8B	Endothelial	multiple
Colon-Transverse	Base	ENSG00000159251.6	ACTC1	Endothelial	multiple
Colon-Transverse	Base	ENSG00000159251.6	ACTC1	Epithelial	multiple
Colon-Transverse	Base	ENSG00000259737.6	RP11-475A13.1	Mesenchymal	multiple
Colon-Transverse	Base	ENSG00000259737.6	RP11-475A13.1	Neuronal	multiple
Colon-Transverse	Base	ENSG00000134138.19	MEIS2	Mesenchymal	multiple
Colon-Transverse	Base	ENSG00000134138.19	MEIS2	Plasma_cells	multiple
Colon-Transverse	Base	ENSG00000166068.12	SPRED1	Mesenchymal	single
Colon-Transverse	Base	ENSG00000172575.11	RASGRP1	B_cells	multiple
Colon-Transverse	Base	ENSG00000172575.11	RASGRP1	Plasma_cells	multiple
Colon-Transverse	Base	ENSG00000150667.6	FSIP1	Mesenchymal	single
Colon-Transverse	Base	ENSG00000166073.10	GPR176	Mesenchymal	single
Colon-Transverse	Base	ENSG00000128829.11	EIF2AK4	Epithelial	single
Colon-Transverse	Base	ENSG00000140319.10	SRP14	Mesenchymal	single
Colon-Transverse	Base	ENSG00000248508.6	SRP14-AS1	Mesenchymal	single
Colon-Transverse	Base	ENSG00000259584.1	RP11-521C20.2	B_cells	single
Colon-Transverse	Base	ENSG00000137841.11	PLCB2	Epithelial	single
Colon-Transverse	Base	ENSG00000259330.2	INAFM2	Mesenchymal	multiple
Colon-Transverse	Base	ENSG00000259330.2	INAFM2	Epithelial	multiple
Colon-Transverse	Base	ENSG00000188549.12	C15orf52	Epithelial	multiple
Colon-Transverse	Base	ENSG00000188549.12	C15orf52	Endothelial	multiple
Colon-Transverse	Base	ENSG00000140323.5	DISP2	Epithelial	single
Colon-Transverse	Base	ENSG00000128944.13	KNSTRN	Mesenchymal	single
Colon-Transverse	Base	ENSG00000128928.8	IVD	Mesenchymal	single
Colon-Transverse	Base	ENSG00000128891.15	C15orf57	Mesenchymal	single
Colon-Transverse	Base	ENSG00000137812.19	KNL1	Mesenchymal	multiple
Colon-Transverse	Base	ENSG00000137812.19	KNL1	Plasma_cells	multiple
Colon-Transverse	Base	ENSG00000137824.15	RMDN3	Mesenchymal	multiple
Colon-Transverse	Base	ENSG00000137824.15	RMDN3	Myeloid	multiple
Colon-Transverse	Base	ENSG00000166140.17	ZFYVE19	Mesenchymal	multiple
Colon-Transverse	Base	ENSG00000166140.17	ZFYVE19	Neuronal	multiple
Colon-Transverse	Base	ENSG00000166145.14	SPINT1	Mesenchymal	single
Colon-Transverse	Base	ENSG00000104142.10	VPS18	Endothelial	single
Colon-Transverse	Base	ENSG00000187446.11	CHP1	Mesenchymal	multiple
Colon-Transverse	Base	ENSG00000187446.11	CHP1	Plasma_cells	multiple
Colon-Transverse	Base	ENSG00000137806.8	NDUFAF1	Epithelial	single
Colon-Transverse	Base	ENSG00000062524.15	LTK	Epithelial	single
Colon-Transverse	Base	ENSG00000103932.11	RPAP1	Mesenchymal	single
Colon-Transverse	Base	ENSG00000243789.10	JMJD7	Mesenchymal	multiple
Colon-Transverse	Base	ENSG00000243789.10	JMJD7	Endothelial	multiple
Colon-Transverse	Base	ENSG00000243708.10	PLA2G4B	Mesenchymal	single
Colon-Transverse	Base	ENSG00000137877.9	SPTBN5	Mesenchymal	single
Colon-Transverse	Base	ENSG00000103966.10	EHD4	Mesenchymal	single
Colon-Transverse	Base	ENSG00000188089.13	PLA2G4E	Epithelial	multiple
Colon-Transverse	Base	ENSG00000188089.13	PLA2G4E	Plasma_cells	multiple
Colon-Transverse	Base	ENSG00000168907.13	PLA2G4F	Epithelial	multiple
Colon-Transverse	Base	ENSG00000168907.13	PLA2G4F	Plasma_cells	multiple
Colon-Transverse	Base	ENSG00000103978.15	TMEM87A	Mesenchymal	single
Colon-Transverse	Base	ENSG00000092529.23	CAPN3	Mesenchymal	single
Colon-Transverse	Base	ENSG00000092531.9	SNAP23	Endothelial	single
Colon-Transverse	Base	ENSG00000180979.9	LRRC57	Epithelial	single
Colon-Transverse	Base	ENSG00000166946.13	CCNDBP1	Mesenchymal	single
Colon-Transverse	Base	ENSG00000104055.15	TGM5	Mesenchymal	single
Colon-Transverse	Base	ENSG00000168806.7	LCMT2	Epithelial	multiple
Colon-Transverse	Base	ENSG00000168806.7	LCMT2	Mesenchymal	multiple
Colon-Transverse	Base	ENSG00000168803.14	ADAL	Mesenchymal	single
Colon-Transverse	Base	ENSG00000140265.12	ZSCAN29	Mesenchymal	single
Colon-Transverse	Base	ENSG00000242866.9	STRC	Epithelial	single
Colon-Transverse	Base	ENSG00000166762.16	CATSPER2	Epithelial	multiple
Colon-Transverse	Base	ENSG00000166762.16	CATSPER2	Mesenchymal	multiple
Colon-Transverse	Base	ENSG00000223572.9	CKMT1A	Epithelial	single
Colon-Transverse	Base	ENSG00000171877.20	FRMD5	Epithelial	single
Colon-Transverse	Base	ENSG00000229474.6	PATL2	B_cells	single
Colon-Transverse	Base	ENSG00000185880.12	TRIM69	Mesenchymal	single
Colon-Transverse	Base	ENSG00000140263.13	SORD	Epithelial	multiple
Colon-Transverse	Base	ENSG00000140263.13	SORD	Mesenchymal	multiple
Colon-Transverse	Base	ENSG00000138606.19	SHF	Epithelial	single
Colon-Transverse	Base	ENSG00000137860.11	SLC28A2	Epithelial	multiple
Colon-Transverse	Base	ENSG00000137860.11	SLC28A2	B_cells	multiple
Colon-Transverse	Base	ENSG00000137860.11	SLC28A2	Myeloid	multiple
Colon-Transverse	Base	ENSG00000171763.18	SPATA5L1	Mesenchymal	single
Colon-Transverse	Base	ENSG00000104154.6	SLC30A4	Mesenchymal	single
Colon-Transverse	Base	ENSG00000273972.1	CTD-2306A12.1	Epithelial	single
Colon-Transverse	Base	ENSG00000259200.1	RP11-718O11.1	Mesenchymal	multiple
Colon-Transverse	Base	ENSG00000259200.1	RP11-718O11.1	Neuronal	multiple
Colon-Transverse	Base	ENSG00000128951.13	DUT	Mesenchymal	single
Colon-Transverse	Base	ENSG00000259705.1	RP11-227D13.1	Endothelial	single
Colon-Transverse	Base	ENSG00000255302.4	EID1	Mesenchymal	single
Colon-Transverse	Base	ENSG00000275580.1	RP11-295H24.4	Mesenchymal	single
Colon-Transverse	Base	ENSG00000104043.14	ATP8B4	Epithelial	single
Colon-Transverse	Base	ENSG00000104064.16	GABPB1	Mesenchymal	single
Colon-Transverse	Base	ENSG00000092439.13	TRPM7	Mesenchymal	single
Colon-Transverse	Base	ENSG00000138600.9	SPPL2A	Mesenchymal	single
Colon-Transverse	Base	ENSG00000273674.4	CTD-2378E12.1	Neuronal	single
Colon-Transverse	Base	ENSG00000183578.6	TNFAIP8L3	Epithelial	single
Colon-Transverse	Base	ENSG00000186417.13	GLDN	Epithelial	single
Colon-Transverse	Base	ENSG00000104093.13	DMXL2	Mesenchymal	single
Colon-Transverse	Base	ENSG00000104112.8	SCG3	Mesenchymal	single
Colon-Transverse	Base	ENSG00000128872.9	TMOD2	Epithelial	single
Colon-Transverse	Base	ENSG00000069956.11	MAPK6	Epithelial	single
Colon-Transverse	Base	ENSG00000069966.18	GNB5	Mesenchymal	multiple
Colon-Transverse	Base	ENSG00000069966.18	GNB5	Epithelial	multiple
Colon-Transverse	Base	ENSG00000259577.1	CERNA1	Mesenchymal	single
Colon-Transverse	Base	ENSG00000128989.10	ARPP19	Mesenchymal	single
Colon-Transverse	Base	ENSG00000259237.1	RP11-209E8.1	Epithelial	multiple
Colon-Transverse	Base	ENSG00000259237.1	RP11-209E8.1	Myeloid	multiple
Colon-Transverse	Base	ENSG00000166415.14	WDR72	Epithelial	single
Colon-Transverse	Base	ENSG00000137876.9	RSL24D1	Mesenchymal	single
Colon-Transverse	Base	ENSG00000069974.15	RAB27A	Epithelial	single
Colon-Transverse	Base	ENSG00000225973.3	PIGBOS1	Mesenchymal	multiple
Colon-Transverse	Base	ENSG00000225973.3	PIGBOS1	Epithelial	multiple
Colon-Transverse	Base	ENSG00000069943.9	PIGB	Mesenchymal	single
Colon-Transverse	Base	ENSG00000261652.2	C15orf65	Epithelial	multiple
Colon-Transverse	Base	ENSG00000261652.2	C15orf65	Mesenchymal	multiple
Colon-Transverse	Base	ENSG00000261652.2	C15orf65	Endothelial	multiple
Colon-Transverse	Base	ENSG00000256061.7	DYX1C1	Plasma_cells	single
Colon-Transverse	Base	ENSG00000166450.12	PRTG	Endothelial	multiple
Colon-Transverse	Base	ENSG00000166450.12	PRTG	Epithelial	multiple
Colon-Transverse	Base	ENSG00000181827.14	RFX7	Epithelial	single
Colon-Transverse	Base	ENSG00000151575.14	TEX9	Mesenchymal	multiple
Colon-Transverse	Base	ENSG00000151575.14	TEX9	Endothelial	multiple
Colon-Transverse	Base	ENSG00000276524.1	RP11-323F24.3	B_cells	single
Colon-Transverse	Base	ENSG00000247982.6	LINC00926	B_cells	single
Colon-Transverse	Base	ENSG00000128849.10	CGNL1	Epithelial	multiple
Colon-Transverse	Base	ENSG00000128849.10	CGNL1	B_cells	multiple
Colon-Transverse	Base	ENSG00000263155.5	MYZAP	Neuronal	single
Colon-Transverse	Base	ENSG00000255529.7	POLR2M	Mesenchymal	single
Colon-Transverse	Base	ENSG00000128918.14	ALDH1A2	Epithelial	single
Colon-Transverse	Base	ENSG00000166035.10	LIPC	Mesenchymal	single
Colon-Transverse	Base	ENSG00000137845.14	ADAM10	Epithelial	multiple
Colon-Transverse	Base	ENSG00000137845.14	ADAM10	Mesenchymal	multiple
Colon-Transverse	Base	ENSG00000245975.2	RP11-30K9.6	Neuronal	multiple
Colon-Transverse	Base	ENSG00000245975.2	RP11-30K9.6	Mesenchymal	multiple
Colon-Transverse	Base	ENSG00000137776.16	SLTM	Epithelial	single
Colon-Transverse	Base	ENSG00000277144.1	RP11-59H7.4	Epithelial	single
Colon-Transverse	Base	ENSG00000171989.5	LDHAL6B	Endothelial	single
Colon-Transverse	Base	ENSG00000157470.11	FAM81A	Epithelial	multiple
Colon-Transverse	Base	ENSG00000157470.11	FAM81A	Myeloid	multiple
Colon-Transverse	Base	ENSG00000128915.11	ICE2	Epithelial	multiple
Colon-Transverse	Base	ENSG00000128915.11	ICE2	Plasma_cells	multiple
Colon-Transverse	Base	ENSG00000128915.11	ICE2	Mesenchymal	multiple
Colon-Transverse	Base	ENSG00000069667.15	RORA	Epithelial	single
Colon-Transverse	Base	ENSG00000129003.15	VPS13C	Epithelial	single
Colon-Transverse	Base	ENSG00000259672.1	RP11-69G7.1	B_cells	single
Colon-Transverse	Base	ENSG00000103642.11	LACTB	Mesenchymal	single
Colon-Transverse	Base	ENSG00000138613.13	APH1B	Epithelial	single
Colon-Transverse	Base	ENSG00000259459.5	RP11-321G12.1	Epithelial	single
Colon-Transverse	Base	ENSG00000197361.7	FBXL22	Mesenchymal	multiple
Colon-Transverse	Base	ENSG00000197361.7	FBXL22	Epithelial	multiple
Colon-Transverse	Base	ENSG00000103657.13	HERC1	Neuronal	multiple
Colon-Transverse	Base	ENSG00000103657.13	HERC1	Mesenchymal	multiple
Colon-Transverse	Base	ENSG00000157734.13	SNX22	Epithelial	multiple
Colon-Transverse	Base	ENSG00000157734.13	SNX22	Neuronal	multiple
Colon-Transverse	Base	ENSG00000103671.9	TRIP4	Epithelial	multiple
Colon-Transverse	Base	ENSG00000103671.9	TRIP4	Plasma_cells	multiple
Colon-Transverse	Base	ENSG00000103671.9	TRIP4	Neuronal	multiple
Colon-Transverse	Base	ENSG00000180357.9	ZNF609	Mesenchymal	single
Colon-Transverse	Base	ENSG00000180304.14	OAZ2	Epithelial	single
Colon-Transverse	Base	ENSG00000241839.9	PLEKHO2	Mesenchymal	multiple
Colon-Transverse	Base	ENSG00000241839.9	PLEKHO2	Epithelial	multiple
Colon-Transverse	Base	ENSG00000166839.16	ANKDD1A	Mesenchymal	single
Colon-Transverse	Base	ENSG00000090487.10	SPG21	Epithelial	multiple
Colon-Transverse	Base	ENSG00000090487.10	SPG21	Mesenchymal	multiple
Colon-Transverse	Base	ENSG00000090470.14	PDCD7	Epithelial	multiple
Colon-Transverse	Base	ENSG00000090470.14	PDCD7	Endothelial	multiple
Colon-Transverse	Base	ENSG00000074603.18	DPP8	Mesenchymal	single
Colon-Transverse	Base	ENSG00000074621.13	SLC24A1	Epithelial	single
Colon-Transverse	Base	ENSG00000103769.9	RAB11A	Epithelial	single
Colon-Transverse	Base	ENSG00000166938.12	DIS3L	Mesenchymal	multiple
Colon-Transverse	Base	ENSG00000166938.12	DIS3L	Epithelial	multiple
Colon-Transverse	Base	ENSG00000075131.9	TIPIN	Mesenchymal	single
Colon-Transverse	Base	ENSG00000174446.12	SNAPC5	Mesenchymal	single
Colon-Transverse	Base	ENSG00000277152.1	RP11-622C24.2	Mesenchymal	single
Colon-Transverse	Base	ENSG00000103591.12	AAGAB	Epithelial	single
Colon-Transverse	Base	ENSG00000103599.19	IQCH	Endothelial	multiple
Colon-Transverse	Base	ENSG00000103599.19	IQCH	Epithelial	multiple
Colon-Transverse	Base	ENSG00000259673.5	IQCH-AS1	Mesenchymal	multiple
Colon-Transverse	Base	ENSG00000259673.5	IQCH-AS1	Epithelial	multiple
Colon-Transverse	Base	ENSG00000270964.1	RP11-502I4.3	Mesenchymal	single
Colon-Transverse	Base	ENSG00000188779.10	SKOR1	Neuronal	single
Colon-Transverse	Base	ENSG00000033800.13	PIAS1	Mesenchymal	single
Colon-Transverse	Base	ENSG00000128973.12	CLN6	Mesenchymal	multiple
Colon-Transverse	Base	ENSG00000128973.12	CLN6	Endothelial	multiple
Colon-Transverse	Base	ENSG00000260657.2	RP11-315D16.4	#N/A	single
Colon-Transverse	Base	ENSG00000169018.5	FEM1B	Epithelial	single
Colon-Transverse	Base	ENSG00000140350.15	ANP32A	Epithelial	single
Colon-Transverse	Base	ENSG00000137807.13	KIF23	Endothelial	single
Colon-Transverse	Base	ENSG00000280639.1	LINC02204	Epithelial	single
Colon-Transverse	Base	ENSG00000137831.14	UACA	Epithelial	multiple
Colon-Transverse	Base	ENSG00000137831.14	UACA	Mesenchymal	multiple
Colon-Transverse	Base	ENSG00000166173.10	LARP6	Epithelial	single
Colon-Transverse	Base	ENSG00000187720.14	THSD4	Plasma_cells	single
Colon-Transverse	Base	ENSG00000225362.8	CT62	Epithelial	single
Colon-Transverse	Base	ENSG00000278570.4	NR2E3	Plasma_cells	single
Colon-Transverse	Base	ENSG00000166192.14	SENP8	Neuronal	single
Colon-Transverse	Base	ENSG00000137817.16	PARP6	Mesenchymal	single
Colon-Transverse	Base	ENSG00000213614.9	HEXA	Plasma_cells	single
Colon-Transverse	Base	ENSG00000166233.14	ARIH1	Neuronal	single
Colon-Transverse	Base	ENSG00000205363.5	C15orf59	Mesenchymal	single
Colon-Transverse	Base	ENSG00000067221.13	STOML1	Mesenchymal	single
Colon-Transverse	Base	ENSG00000167178.15	ISLR2	Mesenchymal	single
Colon-Transverse	Base	ENSG00000248540.2	RP11-247C2.2	Endothelial	single
Colon-Transverse	Base	ENSG00000129009.12	ISLR	Mesenchymal	single
Colon-Transverse	Base	ENSG00000137868.18	STRA6	Endothelial	single
Colon-Transverse	Base	ENSG00000140459.17	CYP11A1	Mesenchymal	single
Colon-Transverse	Base	ENSG00000179361.17	ARID3B	Plasma_cells	multiple
Colon-Transverse	Base	ENSG00000179361.17	ARID3B	Endothelial	multiple
Colon-Transverse	Base	ENSG00000140465.13	CYP1A1	Mesenchymal	single
Colon-Transverse	Base	ENSG00000140506.16	LMAN1L	Mesenchymal	single
Colon-Transverse	Base	ENSG00000213578.5	CPLX3	Endothelial	multiple
Colon-Transverse	Base	ENSG00000213578.5	CPLX3	Mesenchymal	multiple
Colon-Transverse	Base	ENSG00000140474.12	ULK3	Mesenchymal	multiple
Colon-Transverse	Base	ENSG00000140474.12	ULK3	Endothelial	multiple
Colon-Transverse	Base	ENSG00000178761.14	FAM219B	Epithelial	single
Colon-Transverse	Base	ENSG00000178718.6	RPP25	Mesenchymal	multiple
Colon-Transverse	Base	ENSG00000178718.6	RPP25	Neuronal	multiple
Colon-Transverse	Base	ENSG00000198794.11	SCAMP5	Mesenchymal	single
Colon-Transverse	Base	ENSG00000138621.11	PPCDC	Mesenchymal	single
Colon-Transverse	Base	ENSG00000140365.15	COMMD4	Mesenchymal	multiple
Colon-Transverse	Base	ENSG00000140365.15	COMMD4	Endothelial	multiple
Colon-Transverse	Base	ENSG00000140398.13	NEIL1	Mesenchymal	single
Colon-Transverse	Base	ENSG00000140400.16	MAN2C1	Mesenchymal	single
Colon-Transverse	Base	ENSG00000260274.1	RP11-817O13.8	Mesenchymal	single
Colon-Transverse	Base	ENSG00000169375.15	SIN3A	Epithelial	single
Colon-Transverse	Base	ENSG00000169410.9	PTPN9	Endothelial	single
Colon-Transverse	Base	ENSG00000169371.13	SNUPN	Epithelial	single
Colon-Transverse	Base	ENSG00000177971.8	IMP3	Plasma_cells	single
Colon-Transverse	Base	ENSG00000169752.16	NRG4	Epithelial	multiple
Colon-Transverse	Base	ENSG00000169752.16	NRG4	Endothelial	multiple
Colon-Transverse	Base	ENSG00000140374.15	ETFA	Epithelial	single
Colon-Transverse	Base	ENSG00000140386.12	SCAPER	Mesenchymal	single
Colon-Transverse	Base	ENSG00000173517.10	PEAK1	Plasma_cells	single
Colon-Transverse	Base	ENSG00000167202.11	TBC1D2B	Epithelial	single
Colon-Transverse	Base	ENSG00000136425.12	CIB2	Epithelial	single
Colon-Transverse	Base	ENSG00000166411.13	IDH3A	Mesenchymal	single
Colon-Transverse	Base	ENSG00000260988.1	RP11-285A1.1	Plasma_cells	multiple
Colon-Transverse	Base	ENSG00000260988.1	RP11-285A1.1	Epithelial	multiple
Colon-Transverse	Base	ENSG00000103740.9	ACSBG1	Mesenchymal	multiple
Colon-Transverse	Base	ENSG00000103740.9	ACSBG1	Endothelial	multiple
Colon-Transverse	Base	ENSG00000166426.7	CRABP1	Mesenchymal	multiple
Colon-Transverse	Base	ENSG00000166426.7	CRABP1	Epithelial	multiple
Colon-Transverse	Base	ENSG00000136381.12	IREB2	Mesenchymal	single
Colon-Transverse	Base	ENSG00000041357.15	PSMA4	Myeloid	multiple
Colon-Transverse	Base	ENSG00000041357.15	PSMA4	Plasma_cells	multiple
Colon-Transverse	Base	ENSG00000080644.15	CHRNA3	Mesenchymal	multiple
Colon-Transverse	Base	ENSG00000080644.15	CHRNA3	Epithelial	multiple
Colon-Transverse	Base	ENSG00000136378.14	ADAMTS7	Mesenchymal	single
Colon-Transverse	Base	ENSG00000103811.15	CTSH	Epithelial	single
Colon-Transverse	Base	ENSG00000166557.12	TMED3	B_cells	multiple
Colon-Transverse	Base	ENSG00000166557.12	TMED3	Epithelial	multiple
Colon-Transverse	Base	ENSG00000166557.12	TMED3	Endothelial	multiple
Colon-Transverse	Base	ENSG00000136371.10	MTHFS	Mesenchymal	multiple
Colon-Transverse	Base	ENSG00000136371.10	MTHFS	Epithelial	multiple
Colon-Transverse	Base	ENSG00000136371.10	MTHFS	Endothelial	multiple
Colon-Transverse	Base	ENSG00000261229.6	RP11-38G5.4	#N/A	single
Colon-Transverse	Base	ENSG00000180953.11	ST20	Mesenchymal	multiple
Colon-Transverse	Base	ENSG00000180953.11	ST20	Myeloid	multiple
Colon-Transverse	Base	ENSG00000180953.11	ST20	B_cells	multiple
Colon-Transverse	Base	ENSG00000180953.11	ST20	Epithelial	multiple
Colon-Transverse	Base	ENSG00000086666.18	ZFAND6	B_cells	multiple
Colon-Transverse	Base	ENSG00000086666.18	ZFAND6	Epithelial	multiple
Colon-Transverse	Base	ENSG00000086666.18	ZFAND6	Neuronal	multiple
Colon-Transverse	Base	ENSG00000103876.11	FAH	Endothelial	multiple
Colon-Transverse	Base	ENSG00000103876.11	FAH	Myeloid	multiple
Colon-Transverse	Base	ENSG00000103876.11	FAH	Mesenchymal	multiple
Colon-Transverse	Base	ENSG00000259417.2	LINC01314	Endothelial	multiple
Colon-Transverse	Base	ENSG00000259417.2	LINC01314	Mesenchymal	multiple
Colon-Transverse	Base	ENSG00000172379.20	ARNT2	Mesenchymal	multiple
Colon-Transverse	Base	ENSG00000172379.20	ARNT2	B_cells	multiple
Colon-Transverse	Base	ENSG00000136379.11	ABHD17C	Mesenchymal	single
Colon-Transverse	Base	ENSG00000117899.10	MESDC2	Myeloid	single
Colon-Transverse	Base	ENSG00000260619.1	RP11-775C24.3	B_cells	multiple
Colon-Transverse	Base	ENSG00000260619.1	RP11-775C24.3	Plasma_cells	multiple
Colon-Transverse	Base	ENSG00000277782.1	RP11-775C24.5	Epithelial	single
Colon-Transverse	Base	ENSG00000140598.13	EFL1	Epithelial	multiple
Colon-Transverse	Base	ENSG00000140598.13	EFL1	B_cells	multiple
Colon-Transverse	Base	ENSG00000188659.9	SAXO2	Mesenchymal	multiple
Colon-Transverse	Base	ENSG00000188659.9	SAXO2	Plasma_cells	multiple
Colon-Transverse	Base	ENSG00000278662.4	GOLGA6L10	Mesenchymal	single
Colon-Transverse	Base	ENSG00000197978.9	GOLGA6L9	Mesenchymal	single
Colon-Transverse	Base	ENSG00000182774.10	RPS17	B_cells	single
Colon-Transverse	Base	ENSG00000214575.9	CPEB1	Mesenchymal	single
Colon-Transverse	Base	ENSG00000103723.12	AP3B2	Mesenchymal	single
Colon-Transverse	Base	ENSG00000186628.12	FSD2	Endothelial	multiple
Colon-Transverse	Base	ENSG00000186628.12	FSD2	Mesenchymal	multiple
Colon-Transverse	Base	ENSG00000156232.7	WHAMM	Epithelial	single
Colon-Transverse	Base	ENSG00000103942.12	HOMER2	Mesenchymal	single
Colon-Transverse	Base	ENSG00000169612.3	FAM103A1	Epithelial	multiple
Colon-Transverse	Base	ENSG00000169612.3	FAM103A1	Plasma_cells	multiple
Colon-Transverse	Base	ENSG00000169609.13	C15orf40	Mesenchymal	single
Colon-Transverse	Base	ENSG00000169594.13	BNC1	Mesenchymal	single
Colon-Transverse	Base	ENSG00000259511.2	UBE2Q2L	Mesenchymal	single
Colon-Transverse	Base	ENSG00000184206.11	GOLGA6L4	Mesenchymal	multiple
Colon-Transverse	Base	ENSG00000184206.11	GOLGA6L4	Endothelial	multiple
Colon-Transverse	Base	ENSG00000184206.11	GOLGA6L4	B_cells	multiple
Colon-Transverse	Base	ENSG00000259774.1	RP11-182J1.13	Neuronal	single
Colon-Transverse	Base	ENSG00000177082.12	WDR73	Mesenchymal	single
Colon-Transverse	Base	ENSG00000197696.9	NMB	Mesenchymal	single
Colon-Transverse	Base	ENSG00000166716.9	ZNF592	Epithelial	single
Colon-Transverse	Base	ENSG00000136383.6	ALPK3	Epithelial	single
Colon-Transverse	Base	ENSG00000073417.14	PDE8A	Epithelial	multiple
Colon-Transverse	Base	ENSG00000073417.14	PDE8A	Mesenchymal	multiple
Colon-Transverse	Base	ENSG00000183655.12	KLHL25	B_cells	multiple
Colon-Transverse	Base	ENSG00000183655.12	KLHL25	Mesenchymal	multiple
Colon-Transverse	Base	ENSG00000157766.15	ACAN	Mesenchymal	single
Colon-Transverse	Base	ENSG00000140511.11	HAPLN3	Epithelial	single
Colon-Transverse	Base	ENSG00000140545.14	MFGE8	Epithelial	single
Colon-Transverse	Base	ENSG00000260123.1	RP11-326A19.4	Endothelial	single
Colon-Transverse	Base	ENSG00000140526.17	ABHD2	Endothelial	multiple
Colon-Transverse	Base	ENSG00000140526.17	ABHD2	Myeloid	multiple
Colon-Transverse	Base	ENSG00000140522.11	RLBP1	Endothelial	single
Colon-Transverse	Base	ENSG00000140521.12	POLG	Mesenchymal	multiple
Colon-Transverse	Base	ENSG00000140521.12	POLG	Endothelial	multiple
Colon-Transverse	Base	ENSG00000255571.8	MIR9-3HG	Mesenchymal	single
Colon-Transverse	Base	ENSG00000140519.12	RHCG	Epithelial	multiple
Colon-Transverse	Base	ENSG00000140519.12	RHCG	Mesenchymal	multiple
Colon-Transverse	Base	ENSG00000261478.1	RP11-429B14.4	Neuronal	single
Colon-Transverse	Base	ENSG00000140534.13	TICRR	Mesenchymal	single
Colon-Transverse	Base	ENSG00000166821.8	PEX11A	Epithelial	single
Colon-Transverse	Base	ENSG00000140527.14	WDR93	Mesenchymal	single
Colon-Transverse	Base	ENSG00000166823.5	MESP1	Epithelial	single
Colon-Transverse	Base	ENSG00000166825.13	ANPEP	Mesenchymal	single
Colon-Transverse	Base	ENSG00000157823.16	AP3S2	Mesenchymal	single
Colon-Transverse	Base	ENSG00000185043.10	CIB1	Epithelial	single
Colon-Transverse	Base	ENSG00000183208.12	GDPGP1	Mesenchymal	single
Colon-Transverse	Base	ENSG00000213471.9	TTLL13P	Epithelial	multiple
Colon-Transverse	Base	ENSG00000213471.9	TTLL13P	Mesenchymal	multiple
Colon-Transverse	Base	ENSG00000196391.10	ZNF774	Epithelial	multiple
Colon-Transverse	Base	ENSG00000196391.10	ZNF774	Mesenchymal	multiple
Colon-Transverse	Base	ENSG00000140575.12	IQGAP1	Mesenchymal	single
Colon-Transverse	Base	ENSG00000140577.15	CRTC3	Neuronal	multiple
Colon-Transverse	Base	ENSG00000140577.15	CRTC3	Epithelial	multiple
Colon-Transverse	Base	ENSG00000197299.10	BLM	Mesenchymal	single
Colon-Transverse	Base	ENSG00000182511.11	FES	Mesenchymal	single
Colon-Transverse	Base	ENSG00000184508.10	HDDC3	Mesenchymal	single
Colon-Transverse	Base	ENSG00000166965.12	RCCD1	Mesenchymal	multiple
Colon-Transverse	Base	ENSG00000166965.12	RCCD1	Myeloid	multiple
Colon-Transverse	Base	ENSG00000184056.14	VPS33B	Mesenchymal	multiple
Colon-Transverse	Base	ENSG00000184056.14	VPS33B	Epithelial	multiple
Colon-Transverse	Base	ENSG00000185518.11	SV2B	Mesenchymal	single
Colon-Transverse	Base	ENSG00000258647.5	LINC00930	Endothelial	multiple
Colon-Transverse	Base	ENSG00000258647.5	LINC00930	Epithelial	multiple
Colon-Transverse	Base	ENSG00000185442.12	FAM174B	Endothelial	single
Colon-Transverse	Base	ENSG00000257060.6	RP11-266O8.1	Mesenchymal	multiple
Colon-Transverse	Base	ENSG00000257060.6	RP11-266O8.1	Neuronal	multiple
Colon-Transverse	Base	ENSG00000258754.7	LINC01579	Mesenchymal	multiple
Colon-Transverse	Base	ENSG00000258754.7	LINC01579	Myeloid	multiple
Colon-Transverse	Base	ENSG00000248441.6	LINC01197	Mesenchymal	single
Colon-Transverse	Base	ENSG00000273923.1	CTD-2536I1.3	Endothelial	single
Colon-Transverse	Base	ENSG00000259134.5	LINC00924	Mesenchymal	multiple
Colon-Transverse	Base	ENSG00000259134.5	LINC00924	Endothelial	multiple
Colon-Transverse	Base	ENSG00000259134.5	LINC00924	B_cells	multiple
Colon-Transverse	Base	ENSG00000273771.1	RP11-236L14.2	Mesenchymal	multiple
Colon-Transverse	Base	ENSG00000273771.1	RP11-236L14.2	Epithelial	multiple
Colon-Transverse	Base	ENSG00000277135.1	RP11-327J17.9	Mesenchymal	single
Colon-Transverse	Base	ENSG00000259582.3	RP11-461F11.3	Mesenchymal	single
Colon-Transverse	Base	ENSG00000251209.7	LINC00923	Mesenchymal	single
Colon-Transverse	Base	ENSG00000259478.2	RP11-753A21.1	Mesenchymal	multiple
Colon-Transverse	Base	ENSG00000259478.2	RP11-753A21.1	Neuronal	multiple
Colon-Transverse	Base	ENSG00000259478.2	RP11-753A21.1	Plasma_cells	multiple
Colon-Transverse	Base	ENSG00000258483.2	AC144835.1	Epithelial	single
Colon-Transverse	Base	ENSG00000274312.1	RP11-167B3.2	Endothelial	single
Colon-Transverse	Base	ENSG00000183571.10	PGPEP1L	Mesenchymal	single
Colon-Transverse	Base	ENSG00000278090.1	RP11-6O2.2	Mesenchymal	multiple
Colon-Transverse	Base	ENSG00000278090.1	RP11-6O2.2	Endothelial	multiple
Colon-Transverse	Base	ENSG00000103852.12	TTC23	Mesenchymal	multiple
Colon-Transverse	Base	ENSG00000103852.12	TTC23	B_cells	multiple
Colon-Transverse	Base	ENSG00000168904.14	LRRC28	Epithelial	single
Colon-Transverse	Base	ENSG00000274294.1	RP11-20G13.5	Endothelial	multiple
Colon-Transverse	Base	ENSG00000274294.1	RP11-20G13.5	Neuronal	multiple
Colon-Transverse	Base	ENSG00000274294.1	RP11-20G13.5	Plasma_cells	multiple
Colon-Transverse	Base	ENSG00000259341.1	RP11-20G13.1	B_cells	single
Colon-Transverse	Base	ENSG00000068305.17	MEF2A	Mesenchymal	multiple
Colon-Transverse	Base	ENSG00000068305.17	MEF2A	Neuronal	multiple
Colon-Transverse	Base	ENSG00000068305.17	MEF2A	B_cells	multiple
Colon-Transverse	Base	ENSG00000183060.15	LYSMD4	Mesenchymal	multiple
Colon-Transverse	Base	ENSG00000183060.15	LYSMD4	Epithelial	multiple
Colon-Transverse	Base	ENSG00000259363.5	CTD-2054N24.2	Mesenchymal	single
Colon-Transverse	Base	ENSG00000140470.13	ADAMTS17	Epithelial	multiple
Colon-Transverse	Base	ENSG00000140470.13	ADAMTS17	Mesenchymal	multiple
Colon-Transverse	Base	ENSG00000140470.13	ADAMTS17	Endothelial	multiple
Colon-Transverse	Base	ENSG00000154227.13	CERS3	Mesenchymal	single
Colon-Transverse	Base	ENSG00000270127.2	RP11-526I2.5	Mesenchymal	single
Colon-Transverse	Base	ENSG00000140471.16	LINS1	Mesenchymal	multiple
Colon-Transverse	Base	ENSG00000140471.16	LINS1	Myeloid	multiple
Colon-Transverse	Base	ENSG00000232386.9	RP11-66B24.2	Endothelial	single
Colon-Transverse	Base	ENSG00000259604.5	RP11-66B24.1	Neuronal	multiple
Colon-Transverse	Base	ENSG00000259604.5	RP11-66B24.1	Plasma_cells	multiple
Colon-Transverse	Base	ENSG00000154237.12	LRRK1	Myeloid	single
Colon-Transverse	Base	ENSG00000131871.14	SELENOS	Mesenchymal	multiple
Colon-Transverse	Base	ENSG00000131871.14	SELENOS	Neuronal	multiple
Colon-Transverse	Base	ENSG00000131876.16	SNRPA1	Endothelial	single
Colon-Transverse	Base	ENSG00000184277.12	TM2D3	Mesenchymal	multiple
Colon-Transverse	Base	ENSG00000184277.12	TM2D3	Epithelial	multiple
Colon-Transverse	Base	ENSG00000185418.15	TARSL2	Endothelial	single
Colon-Transverse	Base	ENSG00000231439.4	WASIR2	B_cells	single
Colon-Transverse	Base	ENSG00000161980.5	POLR3K	Epithelial	single
Colon-Transverse	Base	ENSG00000161981.10	SNRNP25	Mesenchymal	single
Colon-Transverse	Base	ENSG00000103152.11	MPG	Epithelial	single
Colon-Transverse	Base	ENSG00000103148.15	NPRL3	Mesenchymal	single
Colon-Transverse	Base	ENSG00000206172.8	HBA1	Endothelial	single
Colon-Transverse	Base	ENSG00000268836.1	LA16c-OS12.2	Endothelial	single
Colon-Transverse	Base	ENSG00000007392.16	LUC7L	Mesenchymal	single
Colon-Transverse	Base	ENSG00000167930.15	FAM234A	Epithelial	multiple
Colon-Transverse	Base	ENSG00000167930.15	FAM234A	Mesenchymal	multiple
Colon-Transverse	Base	ENSG00000076344.15	RGS11	Mesenchymal	multiple
Colon-Transverse	Base	ENSG00000076344.15	RGS11	Epithelial	multiple
Colon-Transverse	Base	ENSG00000242173.8	ARHGDIG	Epithelial	multiple
Colon-Transverse	Base	ENSG00000242173.8	ARHGDIG	Myeloid	multiple
Colon-Transverse	Base	ENSG00000185615.15	PDIA2	Epithelial	multiple
Colon-Transverse	Base	ENSG00000185615.15	PDIA2	Mesenchymal	multiple
Colon-Transverse	Base	ENSG00000103126.14	AXIN1	Myeloid	multiple
Colon-Transverse	Base	ENSG00000103126.14	AXIN1	Epithelial	multiple
Colon-Transverse	Base	ENSG00000103126.14	AXIN1	Endothelial	multiple
Colon-Transverse	Base	ENSG00000086504.15	MRPL28	Epithelial	multiple
Colon-Transverse	Base	ENSG00000086504.15	MRPL28	Plasma_cells	multiple
Colon-Transverse	Base	ENSG00000086504.15	MRPL28	Endothelial	multiple
Colon-Transverse	Base	ENSG00000129925.10	TMEM8A	Epithelial	multiple
Colon-Transverse	Base	ENSG00000129925.10	TMEM8A	Mesenchymal	multiple
Colon-Transverse	Base	ENSG00000242612.6	DECR2	Epithelial	single
Colon-Transverse	Base	ENSG00000103326.11	CAPN15	Mesenchymal	multiple
Colon-Transverse	Base	ENSG00000103326.11	CAPN15	Myeloid	multiple
Colon-Transverse	Base	ENSG00000257108.1	NHLRC4	Mesenchymal	single
Colon-Transverse	Base	ENSG00000197562.9	RAB40C	Mesenchymal	single
Colon-Transverse	Base	ENSG00000127578.6	WFIKKN1	Mesenchymal	single
Colon-Transverse	Base	ENSG00000130731.15	METTL26	Mesenchymal	single
Colon-Transverse	Base	ENSG00000172366.19	MCRIP2	Mesenchymal	multiple
Colon-Transverse	Base	ENSG00000172366.19	MCRIP2	Epithelial	multiple
Colon-Transverse	Base	ENSG00000161996.18	WDR90	Epithelial	multiple
Colon-Transverse	Base	ENSG00000161996.18	WDR90	Mesenchymal	multiple
Colon-Transverse	Base	ENSG00000103269.13	RHBDL1	Endothelial	single
Colon-Transverse	Base	ENSG00000161999.11	JMJD8	Mesenchymal	multiple
Colon-Transverse	Base	ENSG00000161999.11	JMJD8	Endothelial	multiple
Colon-Transverse	Base	ENSG00000127585.11	FBXL16	B_cells	single
Colon-Transverse	Base	ENSG00000103260.8	METRN	Epithelial	multiple
Colon-Transverse	Base	ENSG00000103260.8	METRN	Mesenchymal	multiple
Colon-Transverse	Base	ENSG00000103260.8	METRN	Myeloid	multiple
Colon-Transverse	Base	ENSG00000162004.16	CCDC78	Mesenchymal	multiple
Colon-Transverse	Base	ENSG00000162004.16	CCDC78	B_cells	multiple
Colon-Transverse	Base	ENSG00000103253.17	HAGHL	Mesenchymal	single
Colon-Transverse	Base	ENSG00000103245.13	NARFL	Mesenchymal	single
Colon-Transverse	Base	ENSG00000102854.15	MSLN	Epithelial	single
Colon-Transverse	Base	ENSG00000275438.1	LA16c-360A4.1	Neuronal	single
Colon-Transverse	Base	ENSG00000103227.18	LMF1	Epithelial	multiple
Colon-Transverse	Base	ENSG00000103227.18	LMF1	Mesenchymal	multiple
Colon-Transverse	Base	ENSG00000260807.6	RP11-161M6.2	Mesenchymal	multiple
Colon-Transverse	Base	ENSG00000260807.6	RP11-161M6.2	Plasma_cells	multiple
Colon-Transverse	Base	ENSG00000273551.1	RP11-616M22.11	Endothelial	single
Colon-Transverse	Base	ENSG00000196557.12	CACNA1H	Epithelial	multiple
Colon-Transverse	Base	ENSG00000196557.12	CACNA1H	Mesenchymal	multiple
Colon-Transverse	Base	ENSG00000197253.13	TPSB2	Epithelial	single
Colon-Transverse	Base	ENSG00000172236.16	TPSAB1	Mesenchymal	single
Colon-Transverse	Base	ENSG00000095917.13	TPSD1	Mesenchymal	single
Colon-Transverse	Base	ENSG00000103275.19	UBE2I	Mesenchymal	multiple
Colon-Transverse	Base	ENSG00000103275.19	UBE2I	Endothelial	multiple
Colon-Transverse	Base	ENSG00000007516.13	BAIAP3	Mesenchymal	single
Colon-Transverse	Base	ENSG00000007520.3	TSR3	Endothelial	single
Colon-Transverse	Base	ENSG00000090581.9	GNPTG	Endothelial	multiple
Colon-Transverse	Base	ENSG00000090581.9	GNPTG	Neuronal	multiple
Colon-Transverse	Base	ENSG00000197599.12	CCDC154	Mesenchymal	multiple
Colon-Transverse	Base	ENSG00000197599.12	CCDC154	Epithelial	multiple
Colon-Transverse	Base	ENSG00000103249.17	CLCN7	Epithelial	multiple
Colon-Transverse	Base	ENSG00000103249.17	CLCN7	Endothelial	multiple
Colon-Transverse	Base	ENSG00000100726.14	TELO2	Epithelial	single
Colon-Transverse	Base	ENSG00000187535.13	IFT140	Mesenchymal	multiple
Colon-Transverse	Base	ENSG00000187535.13	IFT140	Plasma_cells	multiple
Colon-Transverse	Base	ENSG00000187535.13	IFT140	Myeloid	multiple
Colon-Transverse	Base	ENSG00000187535.13	IFT140	Endothelial	multiple
Colon-Transverse	Base	ENSG00000260646.1	LA16c-385E7.1	B_cells	multiple
Colon-Transverse	Base	ENSG00000260646.1	LA16c-385E7.1	Mesenchymal	multiple
Colon-Transverse	Base	ENSG00000131634.13	TMEM204	Mesenchymal	multiple
Colon-Transverse	Base	ENSG00000131634.13	TMEM204	Myeloid	multiple
Colon-Transverse	Base	ENSG00000131634.13	TMEM204	Epithelial	multiple
Colon-Transverse	Base	ENSG00000007545.15	CRAMP1	Mesenchymal	single
Colon-Transverse	Base	ENSG00000206053.12	HN1L	Mesenchymal	single
Colon-Transverse	Base	ENSG00000138834.12	MAPK8IP3	Mesenchymal	single
Colon-Transverse	Base	ENSG00000197774.12	EME2	Epithelial	single
Colon-Transverse	Base	ENSG00000099769.5	IGFALS	Epithelial	multiple
Colon-Transverse	Base	ENSG00000099769.5	IGFALS	Mesenchymal	multiple
Colon-Transverse	Base	ENSG00000063854.12	HAGH	Mesenchymal	single
Colon-Transverse	Base	ENSG00000180185.11	FAHD1	Mesenchymal	single
Colon-Transverse	Base	ENSG00000162039.14	MEIOB	Endothelial	single
Colon-Transverse	Base	ENSG00000162040.6	HS3ST6	Epithelial	single
Colon-Transverse	Base	ENSG00000198736.11	MSRB1	Epithelial	single
Colon-Transverse	Base	ENSG00000140990.14	NDUFB10	Endothelial	single
Colon-Transverse	Base	ENSG00000140988.15	RPS2	B_cells	single
Colon-Transverse	Base	ENSG00000255198.4	SNHG9	B_cells	single
Colon-Transverse	Base	ENSG00000127554.12	GFER	Epithelial	single
Colon-Transverse	Base	ENSG00000008710.19	PKD1	Myeloid	multiple
Colon-Transverse	Base	ENSG00000008710.19	PKD1	Mesenchymal	multiple
Colon-Transverse	Base	ENSG00000167964.12	RAB26	Mesenchymal	single
Colon-Transverse	Base	ENSG00000167965.17	MLST8	Epithelial	multiple
Colon-Transverse	Base	ENSG00000167965.17	MLST8	Mesenchymal	multiple
Colon-Transverse	Base	ENSG00000182685.7	BRICD5	Mesenchymal	single
Colon-Transverse	Base	ENSG00000167969.12	ECI1	Epithelial	single
Colon-Transverse	Base	ENSG00000260778.5	RP11-304L19.13	Mesenchymal	single
Colon-Transverse	Base	ENSG00000162065.12	TBC1D24	Mesenchymal	single
Colon-Transverse	Base	ENSG00000162066.14	AMDHD2	Epithelial	single
Colon-Transverse	Base	ENSG00000172382.9	PRSS27	Mesenchymal	single
Colon-Transverse	Base	ENSG00000276791.1	CTD-2270P14.5	Mesenchymal	multiple
Colon-Transverse	Base	ENSG00000276791.1	CTD-2270P14.5	B_cells	multiple
Colon-Transverse	Base	ENSG00000276791.1	CTD-2270P14.5	Plasma_cells	multiple
Colon-Transverse	Base	ENSG00000162078.11	ZG16B	Epithelial	single
Colon-Transverse	Base	ENSG00000263280.1	LA16c-325D7.2	Plasma_cells	single
Colon-Transverse	Base	ENSG00000162076.12	FLYWCH2	Neuronal	single
Colon-Transverse	Base	ENSG00000059122.16	FLYWCH1	Mesenchymal	single
Colon-Transverse	Base	ENSG00000270168.2	LA16c-380H5.3	Myeloid	single
Colon-Transverse	Base	ENSG00000272079.2	LA16c-380H5.5	Epithelial	multiple
Colon-Transverse	Base	ENSG00000272079.2	LA16c-380H5.5	Plasma_cells	multiple
Colon-Transverse	Base	ENSG00000103145.10	HCFC1R1	Neuronal	single
Colon-Transverse	Base	ENSG00000162069.14	BICDL2	Epithelial	single
Colon-Transverse	Base	ENSG00000008516.16	MMP25	Epithelial	multiple
Colon-Transverse	Base	ENSG00000008516.16	MMP25	Mesenchymal	multiple
Colon-Transverse	Base	ENSG00000008517.16	IL32	Mesenchymal	single
Colon-Transverse	Base	ENSG00000262370.5	RP11-473M20.9	Mesenchymal	multiple
Colon-Transverse	Base	ENSG00000262370.5	RP11-473M20.9	Epithelial	multiple
Colon-Transverse	Base	ENSG00000122386.10	ZNF205	Epithelial	multiple
Colon-Transverse	Base	ENSG00000122386.10	ZNF205	Mesenchymal	multiple
Colon-Transverse	Base	ENSG00000085644.13	ZNF213	Mesenchymal	multiple
Colon-Transverse	Base	ENSG00000085644.13	ZNF213	Endothelial	multiple
Colon-Transverse	Base	ENSG00000085644.13	ZNF213	Epithelial	multiple
Colon-Transverse	Base	ENSG00000010539.11	ZNF200	Mesenchymal	multiple
Colon-Transverse	Base	ENSG00000010539.11	ZNF200	Endothelial	multiple
Colon-Transverse	Base	ENSG00000103313.12	MEFV	Epithelial	single
Colon-Transverse	Base	ENSG00000281005.1	LINC00921	Plasma_cells	single
Colon-Transverse	Base	ENSG00000006194.9	ZNF263	Myeloid	multiple
Colon-Transverse	Base	ENSG00000006194.9	ZNF263	B_cells	multiple
Colon-Transverse	Base	ENSG00000140993.10	TIGD7	Mesenchymal	single
Colon-Transverse	Base	ENSG00000140987.19	ZSCAN32	Mesenchymal	single
Colon-Transverse	Base	ENSG00000167981.5	ZNF597	Mesenchymal	multiple
Colon-Transverse	Base	ENSG00000167981.5	ZNF597	Epithelial	multiple
Colon-Transverse	Base	ENSG00000167981.5	ZNF597	Endothelial	multiple
Colon-Transverse	Base	ENSG00000122390.17	NAA60	Mesenchymal	single
Colon-Transverse	Base	ENSG00000103351.12	CLUAP1	Mesenchymal	multiple
Colon-Transverse	Base	ENSG00000103351.12	CLUAP1	Epithelial	multiple
Colon-Transverse	Base	ENSG00000167984.17	NLRC3	Mesenchymal	single
Colon-Transverse	Base	ENSG00000126602.10	TRAP1	Mesenchymal	single
Colon-Transverse	Base	ENSG00000162104.9	ADCY9	Endothelial	multiple
Colon-Transverse	Base	ENSG00000162104.9	ADCY9	Epithelial	multiple
Colon-Transverse	Base	ENSG00000262468.5	LINC01569	Mesenchymal	multiple
Colon-Transverse	Base	ENSG00000262468.5	LINC01569	Neuronal	multiple
Colon-Transverse	Base	ENSG00000262468.5	LINC01569	Epithelial	multiple
Colon-Transverse	Base	ENSG00000090447.11	TFAP4	Endothelial	multiple
Colon-Transverse	Base	ENSG00000090447.11	TFAP4	Myeloid	multiple
Colon-Transverse	Base	ENSG00000217930.7	PAM16	Mesenchymal	single
Colon-Transverse	Base	ENSG00000103423.13	DNAJA3	Mesenchymal	multiple
Colon-Transverse	Base	ENSG00000103423.13	DNAJA3	Epithelial	multiple
Colon-Transverse	Base	ENSG00000103423.13	DNAJA3	Plasma_cells	multiple
Colon-Transverse	Base	ENSG00000153406.13	NMRAL1	Mesenchymal	single
Colon-Transverse	Base	ENSG00000103415.11	HMOX2	Endothelial	single
Colon-Transverse	Base	ENSG00000089486.16	CDIP1	Epithelial	single
Colon-Transverse	Base	ENSG00000205832.7	C16orf96	Plasma_cells	multiple
Colon-Transverse	Base	ENSG00000205832.7	C16orf96	Mesenchymal	multiple
Colon-Transverse	Base	ENSG00000102858.12	MGRN1	Mesenchymal	single
Colon-Transverse	Base	ENSG00000103199.13	ZNF500	Mesenchymal	multiple
Colon-Transverse	Base	ENSG00000103199.13	ZNF500	Epithelial	multiple
Colon-Transverse	Base	ENSG00000140623.13	SEPT12	Neuronal	single
Colon-Transverse	Base	ENSG00000267795.5	SMIM22	Neuronal	multiple
Colon-Transverse	Base	ENSG00000267795.5	SMIM22	Plasma_cells	multiple
Colon-Transverse	Base	ENSG00000267795.5	SMIM22	Endothelial	multiple
Colon-Transverse	Base	ENSG00000067836.12	ROGDI	B_cells	multiple
Colon-Transverse	Base	ENSG00000067836.12	ROGDI	Endothelial	multiple
Colon-Transverse	Base	ENSG00000118900.14	UBN1	Mesenchymal	multiple
Colon-Transverse	Base	ENSG00000118900.14	UBN1	Plasma_cells	multiple
Colon-Transverse	Base	ENSG00000103174.11	NAGPA	Mesenchymal	multiple
Colon-Transverse	Base	ENSG00000103174.11	NAGPA	Endothelial	multiple
Colon-Transverse	Base	ENSG00000267072.2	NAGPA-AS1	B_cells	single
Colon-Transverse	Base	ENSG00000118894.14	EEF2KMT	Mesenchymal	multiple
Colon-Transverse	Base	ENSG00000118894.14	EEF2KMT	Myeloid	multiple
Colon-Transverse	Base	ENSG00000260411.4	RP11-420N3.2	B_cells	single
Colon-Transverse	Base	ENSG00000067365.14	METTL22	Mesenchymal	multiple
Colon-Transverse	Base	ENSG00000067365.14	METTL22	Plasma_cells	multiple
Colon-Transverse	Base	ENSG00000183044.11	ABAT	Epithelial	multiple
Colon-Transverse	Base	ENSG00000183044.11	ABAT	B_cells	multiple
Colon-Transverse	Base	ENSG00000184857.7	TMEM186	B_cells	single
Colon-Transverse	Base	ENSG00000140650.11	PMM2	Mesenchymal	multiple
Colon-Transverse	Base	ENSG00000140650.11	PMM2	Plasma_cells	multiple
Colon-Transverse	Base	ENSG00000187555.14	USP7	Endothelial	multiple
Colon-Transverse	Base	ENSG00000187555.14	USP7	Myeloid	multiple
Colon-Transverse	Base	ENSG00000260979.1	RP11-77H9.8	B_cells	single
Colon-Transverse	Base	ENSG00000182831.11	C16orf72	Epithelial	single
Colon-Transverse	Base	ENSG00000183454.16	GRIN2A	Neuronal	single
Colon-Transverse	Base	ENSG00000166669.13	ATF7IP2	Epithelial	multiple
Colon-Transverse	Base	ENSG00000166669.13	ATF7IP2	Mesenchymal	multiple
Colon-Transverse	Base	ENSG00000260468.1	LINC01290	#N/A	single
Colon-Transverse	Base	ENSG00000213853.9	EMP2	Epithelial	multiple
Colon-Transverse	Base	ENSG00000213853.9	EMP2	Mesenchymal	multiple
Colon-Transverse	Base	ENSG00000153060.7	TEKT5	Epithelial	single
Colon-Transverse	Base	ENSG00000103274.10	NUBP1	Mesenchymal	single
Colon-Transverse	Base	ENSG00000175643.8	RMI2	Mesenchymal	single
Colon-Transverse	Base	ENSG00000189067.12	LITAF	Epithelial	multiple
Colon-Transverse	Base	ENSG00000189067.12	LITAF	Endothelial	multiple
Colon-Transverse	Base	ENSG00000153066.12	TXNDC11	Epithelial	multiple
Colon-Transverse	Base	ENSG00000153066.12	TXNDC11	Neuronal	multiple
Colon-Transverse	Base	ENSG00000277369.1	RP11-486I11.2	Mesenchymal	multiple
Colon-Transverse	Base	ENSG00000277369.1	RP11-486I11.2	Plasma_cells	multiple
Colon-Transverse	Base	ENSG00000103342.12	GSPT1	Epithelial	multiple
Colon-Transverse	Base	ENSG00000103342.12	GSPT1	Plasma_cells	multiple
Colon-Transverse	Base	ENSG00000103342.12	GSPT1	Mesenchymal	multiple
Colon-Transverse	Base	ENSG00000234719.8	NPIPB2	Mesenchymal	single
Colon-Transverse	Base	ENSG00000103381.11	CPPED1	Mesenchymal	multiple
Colon-Transverse	Base	ENSG00000103381.11	CPPED1	Epithelial	multiple
Colon-Transverse	Base	ENSG00000103381.11	CPPED1	B_cells	multiple
Colon-Transverse	Base	ENSG00000237515.8	SHISA9	Endothelial	multiple
Colon-Transverse	Base	ENSG00000237515.8	SHISA9	Mesenchymal	multiple
Colon-Transverse	Base	ENSG00000262801.5	U91319.1	Neuronal	single
Colon-Transverse	Base	ENSG00000175595.14	ERCC4	Plasma_cells	single
Colon-Transverse	Base	ENSG00000186260.16	MKL2	Endothelial	multiple
Colon-Transverse	Base	ENSG00000186260.16	MKL2	Mesenchymal	multiple
Colon-Transverse	Base	ENSG00000276564.1	CTA-276F8.1	Mesenchymal	single
Colon-Transverse	Base	ENSG00000262454.2	MIR193BHG	Mesenchymal	single
Colon-Transverse	Base	ENSG00000140694.16	PARN	Plasma_cells	single
Colon-Transverse	Base	ENSG00000103429.10	BFAR	Epithelial	single
Colon-Transverse	Base	ENSG00000069764.9	PLA2G10	Myeloid	multiple
Colon-Transverse	Base	ENSG00000069764.9	PLA2G10	Epithelial	multiple
Colon-Transverse	Base	ENSG00000254852.8	NPIPA2	Mesenchymal	multiple
Colon-Transverse	Base	ENSG00000254852.8	NPIPA2	Plasma_cells	multiple
Colon-Transverse	Base	ENSG00000103512.14	NOMO1	Epithelial	multiple
Colon-Transverse	Base	ENSG00000103512.14	NOMO1	Mesenchymal	multiple
Colon-Transverse	Base	ENSG00000103512.14	NOMO1	Myeloid	multiple
Colon-Transverse	Base	ENSG00000258354.1	MIR3180-1	#N/A	single
Colon-Transverse	Base	ENSG00000183426.16	NPIPA1	Mesenchymal	multiple
Colon-Transverse	Base	ENSG00000183426.16	NPIPA1	Plasma_cells	multiple
Colon-Transverse	Base	ENSG00000183426.16	NPIPA1	Epithelial	multiple
Colon-Transverse	Base	ENSG00000179889.18	PDXDC1	Epithelial	multiple
Colon-Transverse	Base	ENSG00000179889.18	PDXDC1	Endothelial	multiple
Colon-Transverse	Base	ENSG00000179889.18	PDXDC1	B_cells	multiple
Colon-Transverse	Base	ENSG00000157045.8	NTAN1	Epithelial	single
Colon-Transverse	Base	ENSG00000085721.12	RRN3	Mesenchymal	single
Colon-Transverse	Base	ENSG00000183793.13	NPIPA5	Mesenchymal	multiple
Colon-Transverse	Base	ENSG00000183793.13	NPIPA5	B_cells	multiple
Colon-Transverse	Base	ENSG00000183793.13	NPIPA5	Epithelial	multiple
Colon-Transverse	Base	ENSG00000156968.8	MPV17L	B_cells	multiple
Colon-Transverse	Base	ENSG00000156968.8	MPV17L	Epithelial	multiple
Colon-Transverse	Base	ENSG00000166780.10	C16orf45	Mesenchymal	single
Colon-Transverse	Base	ENSG00000072864.14	NDE1	Epithelial	single
Colon-Transverse	Base	ENSG00000133392.17	MYH11	Endothelial	single
Colon-Transverse	Base	ENSG00000103222.18	ABCC1	Epithelial	single
Colon-Transverse	Base	ENSG00000091262.15	ABCC6	Epithelial	single
Colon-Transverse	Base	ENSG00000103226.17	NOMO3	Mesenchymal	multiple
Colon-Transverse	Base	ENSG00000103226.17	NOMO3	Epithelial	multiple
Colon-Transverse	Base	ENSG00000103226.17	NOMO3	B_cells	multiple
Colon-Transverse	Base	ENSG00000183889.12	AC138969.4	Epithelial	single
Colon-Transverse	Base	ENSG00000185164.14	NOMO2	Mesenchymal	single
Colon-Transverse	Base	ENSG00000134419.15	RPS15A	Mesenchymal	single
Colon-Transverse	Base	ENSG00000170537.12	TMC7	Endothelial	single
Colon-Transverse	Base	ENSG00000261357.1	RP11-626G11.1	Epithelial	single
Colon-Transverse	Base	ENSG00000167186.10	COQ7	Plasma_cells	single
Colon-Transverse	Base	ENSG00000260430.1	RP11-626G11.4	#N/A	single
Colon-Transverse	Base	ENSG00000259925.1	CTA-363E6.2	Epithelial	single
Colon-Transverse	Base	ENSG00000103534.16	TMC5	Epithelial	multiple
Colon-Transverse	Base	ENSG00000103534.16	TMC5	Mesenchymal	multiple
Colon-Transverse	Base	ENSG00000103540.16	CCP110	Mesenchymal	multiple
Colon-Transverse	Base	ENSG00000103540.16	CCP110	Epithelial	multiple
Colon-Transverse	Base	ENSG00000103544.14	C16orf62	Mesenchymal	single
Colon-Transverse	Base	ENSG00000103550.13	KNOP1	Mesenchymal	multiple
Colon-Transverse	Base	ENSG00000103550.13	KNOP1	Endothelial	multiple
Colon-Transverse	Base	ENSG00000169347.16	GP2	Endothelial	multiple
Colon-Transverse	Base	ENSG00000169347.16	GP2	Neuronal	multiple
Colon-Transverse	Base	ENSG00000183549.10	ACSM5	Mesenchymal	single
Colon-Transverse	Base	ENSG00000005187.11	ACSM3	Mesenchymal	multiple
Colon-Transverse	Base	ENSG00000005187.11	ACSM3	Myeloid	multiple
Colon-Transverse	Base	ENSG00000166743.9	ACSM1	Epithelial	multiple
Colon-Transverse	Base	ENSG00000166743.9	ACSM1	Mesenchymal	multiple
Colon-Transverse	Base	ENSG00000196678.13	ERI2	Mesenchymal	single
Colon-Transverse	Base	ENSG00000158486.13	DNAH3	Epithelial	multiple
Colon-Transverse	Base	ENSG00000158486.13	DNAH3	Mesenchymal	multiple
Colon-Transverse	Base	ENSG00000011638.10	TMEM159	Epithelial	single
Colon-Transverse	Base	ENSG00000175311.6	ANKS4B	Plasma_cells	single
Colon-Transverse	Base	ENSG00000103316.10	CRYM	Mesenchymal	multiple
Colon-Transverse	Base	ENSG00000103316.10	CRYM	Epithelial	multiple
Colon-Transverse	Base	ENSG00000189149.11	CRYM-AS1	Mesenchymal	single
Colon-Transverse	Base	ENSG00000169246.16	NPIPB3	Mesenchymal	multiple
Colon-Transverse	Base	ENSG00000169246.16	NPIPB3	Neuronal	multiple
Colon-Transverse	Base	ENSG00000169246.16	NPIPB3	Plasma_cells	multiple
Colon-Transverse	Base	ENSG00000197006.13	METTL9	Mesenchymal	single
Colon-Transverse	Base	ENSG00000260306.1	RP11-645C24.5	Mesenchymal	multiple
Colon-Transverse	Base	ENSG00000260306.1	RP11-645C24.5	Epithelial	multiple
Colon-Transverse	Base	ENSG00000185864.16	NPIPB4	Mesenchymal	multiple
Colon-Transverse	Base	ENSG00000185864.16	NPIPB4	Endothelial	multiple
Colon-Transverse	Base	ENSG00000155714.13	PDZD9	Mesenchymal	single
Colon-Transverse	Base	ENSG00000185716.11	C16orf52	Mesenchymal	single
Colon-Transverse	Base	ENSG00000183921.7	SDR42E2	B_cells	single
Colon-Transverse	Base	ENSG00000283213.1	CTC-591M7.1	Mesenchymal	multiple
Colon-Transverse	Base	ENSG00000283213.1	CTC-591M7.1	Endothelial	multiple
Colon-Transverse	Base	ENSG00000103404.14	USP31	Epithelial	single
Colon-Transverse	Base	ENSG00000168447.10	SCNN1B	Myeloid	single
Colon-Transverse	Base	ENSG00000260136.5	CTD-2270L9.4	Mesenchymal	single
Colon-Transverse	Base	ENSG00000103356.15	EARS2	Epithelial	single
Colon-Transverse	Base	ENSG00000166847.9	DCTN5	Epithelial	multiple
Colon-Transverse	Base	ENSG00000166847.9	DCTN5	Plasma_cells	multiple
Colon-Transverse	Base	ENSG00000166869.2	CHP2	Epithelial	multiple
Colon-Transverse	Base	ENSG00000166869.2	CHP2	Neuronal	multiple
Colon-Transverse	Base	ENSG00000166501.12	PRKCB	Mesenchymal	single
Colon-Transverse	Base	ENSG00000122257.18	RBBP6	Mesenchymal	multiple
Colon-Transverse	Base	ENSG00000122257.18	RBBP6	Endothelial	multiple
Colon-Transverse	Base	ENSG00000158865.12	SLC5A11	Mesenchymal	single
Colon-Transverse	Base	ENSG00000262155.1	LINC02175	Mesenchymal	single
Colon-Transverse	Base	ENSG00000205629.11	LCMT1	Epithelial	single
Colon-Transverse	Base	ENSG00000155592.15	ZKSCAN2	Epithelial	single
Colon-Transverse	Base	ENSG00000155666.11	KDM8	Mesenchymal	multiple
Colon-Transverse	Base	ENSG00000155666.11	KDM8	Endothelial	multiple
Colon-Transverse	Base	ENSG00000047578.12	KIAA0556	Myeloid	single
Colon-Transverse	Base	ENSG00000169180.11	XPO6	Epithelial	single
Colon-Transverse	Base	ENSG00000246465.1	RP11-57A19.2	Plasma_cells	single
Colon-Transverse	Base	ENSG00000188322.4	SBK1	Epithelial	single
Colon-Transverse	Base	ENSG00000198156.10	NPIPB6	Epithelial	single
Colon-Transverse	Base	ENSG00000233232.6	NPIPB7	Mesenchymal	single
Colon-Transverse	Base	ENSG00000176046.8	NUPR1	Mesenchymal	single
Colon-Transverse	Base	ENSG00000176476.8	SGF29	Mesenchymal	multiple
Colon-Transverse	Base	ENSG00000176476.8	SGF29	Endothelial	multiple
Colon-Transverse	Base	ENSG00000197165.10	SULT1A2	Mesenchymal	single
Colon-Transverse	Base	ENSG00000196502.11	SULT1A1	Epithelial	multiple
Colon-Transverse	Base	ENSG00000196502.11	SULT1A1	Mesenchymal	multiple
Colon-Transverse	Base	ENSG00000184110.14	EIF3C	Mesenchymal	single
Colon-Transverse	Base	ENSG00000196993.8	NPIPB9	Mesenchymal	single
Colon-Transverse	Base	ENSG00000251417.2	RP11-1348G14.4	Mesenchymal	single
Colon-Transverse	Base	ENSG00000178952.10	TUFM	Mesenchymal	single
Colon-Transverse	Base	ENSG00000196296.13	ATP2A1	Epithelial	single
Colon-Transverse	Base	ENSG00000176953.12	NFATC2IP	Epithelial	multiple
Colon-Transverse	Base	ENSG00000176953.12	NFATC2IP	Mesenchymal	multiple
Colon-Transverse	Base	ENSG00000213658.11	LAT	Epithelial	single
Colon-Transverse	Base	ENSG00000260517.2	RP11-426C22.5	Plasma_cells	multiple
Colon-Transverse	Base	ENSG00000260517.2	RP11-426C22.5	Mesenchymal	multiple
Colon-Transverse	Base	ENSG00000259807.1	RP11-426C22.4	Myeloid	multiple
Colon-Transverse	Base	ENSG00000259807.1	RP11-426C22.4	Mesenchymal	multiple
Colon-Transverse	Base	ENSG00000260953.1	RP11-426C22.6	Myeloid	single
Colon-Transverse	Base	ENSG00000277999.1	RP11-426C22.8	Endothelial	single
Colon-Transverse	Base	ENSG00000183336.8	BOLA2	Mesenchymal	multiple
Colon-Transverse	Base	ENSG00000183336.8	BOLA2	Epithelial	multiple
Colon-Transverse	Base	ENSG00000181625.17	SLX1B	#N/A	single
Colon-Transverse	Base	ENSG00000169203.16	NPIPB12	Epithelial	multiple
Colon-Transverse	Base	ENSG00000169203.16	NPIPB12	Mesenchymal	multiple
Colon-Transverse	Base	ENSG00000197471.11	SPN	Mesenchymal	single
Colon-Transverse	Base	ENSG00000174992.7	ZG16	Mesenchymal	single
Colon-Transverse	Base	ENSG00000103495.13	MAZ	Epithelial	single
Colon-Transverse	Base	ENSG00000167371.17	PRRT2	Epithelial	multiple
Colon-Transverse	Base	ENSG00000167371.17	PRRT2	Endothelial	multiple
Colon-Transverse	Base	ENSG00000280789.1	PAGR1	Endothelial	single
Colon-Transverse	Base	ENSG00000169592.14	INO80E	Epithelial	single
Colon-Transverse	Base	ENSG00000149927.17	DOC2A	Epithelial	single
Colon-Transverse	Base	ENSG00000149926.13	FAM57B	Mesenchymal	single
Colon-Transverse	Base	ENSG00000149922.10	TBX6	Mesenchymal	single
Colon-Transverse	Base	ENSG00000090238.11	YPEL3	Mesenchymal	multiple
Colon-Transverse	Base	ENSG00000090238.11	YPEL3	Epithelial	multiple
Colon-Transverse	Base	ENSG00000132207.17	SLX1A	B_cells	single
Colon-Transverse	Base	ENSG00000261052.5	SULT1A3	Mesenchymal	single
Colon-Transverse	Base	ENSG00000169217.8	CD2BP2	Plasma_cells	multiple
Colon-Transverse	Base	ENSG00000169217.8	CD2BP2	Epithelial	multiple
Colon-Transverse	Base	ENSG00000260219.2	RP11-347C12.10	Plasma_cells	single
Colon-Transverse	Base	ENSG00000180096.11	SEPT1	B_cells	single
Colon-Transverse	Base	ENSG00000169957.9	ZNF768	Epithelial	multiple
Colon-Transverse	Base	ENSG00000169957.9	ZNF768	Myeloid	multiple
Colon-Transverse	Base	ENSG00000169951.9	ZNF764	Epithelial	single
Colon-Transverse	Base	ENSG00000080603.16	SRCAP	Endothelial	single
Colon-Transverse	Base	ENSG00000281991.1	TMEM265	Epithelial	single
Colon-Transverse	Base	ENSG00000156873.15	PHKG2	Epithelial	single
Colon-Transverse	Base	ENSG00000103549.21	RNF40	Endothelial	single
Colon-Transverse	Base	ENSG00000150281.6	CTF1	Epithelial	single
Colon-Transverse	Base	ENSG00000099377.13	HSD3B7	Epithelial	single
Colon-Transverse	Base	ENSG00000099365.10	STX1B	Epithelial	single
Colon-Transverse	Base	ENSG00000103496.14	STX4	Epithelial	single
Colon-Transverse	Base	ENSG00000260911.2	RP11-196G11.2	Endothelial	multiple
Colon-Transverse	Base	ENSG00000260911.2	RP11-196G11.2	Plasma_cells	multiple
Colon-Transverse	Base	ENSG00000232748.3	RP11-196G11.6	Epithelial	single
Colon-Transverse	Base	ENSG00000167394.12	ZNF668	Epithelial	single
Colon-Transverse	Base	ENSG00000167395.10	ZNF646	Mesenchymal	multiple
Colon-Transverse	Base	ENSG00000167395.10	ZNF646	Myeloid	multiple
Colon-Transverse	Base	ENSG00000151006.7	PRSS53	Endothelial	single
Colon-Transverse	Base	ENSG00000103510.19	KAT8	Mesenchymal	multiple
Colon-Transverse	Base	ENSG00000103510.19	KAT8	Epithelial	multiple
Colon-Transverse	Base	ENSG00000178226.10	PRSS36	Myeloid	multiple
Colon-Transverse	Base	ENSG00000178226.10	PRSS36	Mesenchymal	multiple
Colon-Transverse	Base	ENSG00000140678.16	ITGAX	Endothelial	single
Colon-Transverse	Base	ENSG00000156886.11	ITGAD	Epithelial	single
Colon-Transverse	Base	ENSG00000176723.9	ZNF843	Endothelial	single
Colon-Transverse	Base	ENSG00000261474.1	RP11-452L6.1	Mesenchymal	single
Colon-Transverse	Base	ENSG00000140682.18	TGFB1I1	Mesenchymal	single
Colon-Transverse	Base	ENSG00000140675.12	SLC5A2	Epithelial	single
Colon-Transverse	Base	ENSG00000197302.10	ZNF720	Mesenchymal	single
Colon-Transverse	Base	ENSG00000185947.14	ZNF267	Epithelial	single
Colon-Transverse	Base	ENSG00000205456.11	TP53TG3D	Neuronal	single
Colon-Transverse	Base	ENSG00000233732.5	IGHV3OR16-10	Plasma_cells	single
Colon-Transverse	Base	ENSG00000102910.13	LONP2	Mesenchymal	multiple
Colon-Transverse	Base	ENSG00000102910.13	LONP2	Epithelial	multiple
Colon-Transverse	Base	ENSG00000102924.11	CBLN1	Epithelial	single
Colon-Transverse	Base	ENSG00000205423.11	CNEP1R1	Mesenchymal	multiple
Colon-Transverse	Base	ENSG00000205423.11	CNEP1R1	Epithelial	multiple
Colon-Transverse	Base	ENSG00000155393.12	HEATR3	Mesenchymal	single
Colon-Transverse	Base	ENSG00000121281.12	ADCY7	Epithelial	multiple
Colon-Transverse	Base	ENSG00000121281.12	ADCY7	Mesenchymal	multiple
Colon-Transverse	Base	ENSG00000166164.15	BRD7	Myeloid	multiple
Colon-Transverse	Base	ENSG00000166164.15	BRD7	Mesenchymal	multiple
Colon-Transverse	Base	ENSG00000166164.15	BRD7	Endothelial	multiple
Colon-Transverse	Base	ENSG00000260057.5	LINC01571	Plasma_cells	multiple
Colon-Transverse	Base	ENSG00000260057.5	LINC01571	B_cells	multiple
Colon-Transverse	Base	ENSG00000277639.2	RP11-467J12.4	Epithelial	multiple
Colon-Transverse	Base	ENSG00000277639.2	RP11-467J12.4	Myeloid	multiple
Colon-Transverse	Base	ENSG00000261804.1	RP11-44F14.2	Epithelial	single
Colon-Transverse	Base	ENSG00000262714.1	RP11-44F14.8	Epithelial	multiple
Colon-Transverse	Base	ENSG00000262714.1	RP11-44F14.8	Endothelial	multiple
Colon-Transverse	Base	ENSG00000103479.15	RBL2	Epithelial	single
Colon-Transverse	Base	ENSG00000103494.12	RPGRIP1L	Epithelial	single
Colon-Transverse	Base	ENSG00000245694.9	CRNDE	Endothelial	multiple
Colon-Transverse	Base	ENSG00000245694.9	CRNDE	Epithelial	multiple
Colon-Transverse	Base	ENSG00000260135.6	RP11-212I21.2	B_cells	single
Colon-Transverse	Base	ENSG00000087253.12	LPCAT2	Mesenchymal	single
Colon-Transverse	Base	ENSG00000198848.12	CES1	Mesenchymal	multiple
Colon-Transverse	Base	ENSG00000198848.12	CES1	Epithelial	multiple
Colon-Transverse	Base	ENSG00000087258.14	GNAO1	Mesenchymal	single
Colon-Transverse	Base	ENSG00000167005.13	NUDT21	Plasma_cells	single
Colon-Transverse	Base	ENSG00000087263.16	OGFOD1	Mesenchymal	multiple
Colon-Transverse	Base	ENSG00000087263.16	OGFOD1	Epithelial	multiple
Colon-Transverse	Base	ENSG00000125124.11	BBS2	Mesenchymal	multiple
Colon-Transverse	Base	ENSG00000125124.11	BBS2	Neuronal	multiple
Colon-Transverse	Base	ENSG00000087250.8	MT3	Mesenchymal	multiple
Colon-Transverse	Base	ENSG00000087250.8	MT3	Epithelial	multiple
Colon-Transverse	Base	ENSG00000169715.14	MT1E	Epithelial	single
Colon-Transverse	Base	ENSG00000205362.11	MT1A	Mesenchymal	multiple
Colon-Transverse	Base	ENSG00000205362.11	MT1A	Endothelial	multiple
Colon-Transverse	Base	ENSG00000205362.11	MT1A	Plasma_cells	multiple
Colon-Transverse	Base	ENSG00000187193.8	MT1X	Neuronal	multiple
Colon-Transverse	Base	ENSG00000187193.8	MT1X	Endothelial	multiple
Colon-Transverse	Base	ENSG00000087237.10	CETP	Epithelial	single
Colon-Transverse	Base	ENSG00000140853.15	NLRC5	Plasma_cells	multiple
Colon-Transverse	Base	ENSG00000140853.15	NLRC5	Epithelial	multiple
Colon-Transverse	Base	ENSG00000102934.9	PLLP	Epithelial	multiple
Colon-Transverse	Base	ENSG00000102934.9	PLLP	Myeloid	multiple
Colon-Transverse	Base	ENSG00000102962.4	CCL22	Mesenchymal	single
Colon-Transverse	Base	ENSG00000006210.6	CX3CL1	Epithelial	multiple
Colon-Transverse	Base	ENSG00000006210.6	CX3CL1	Mesenchymal	multiple
Colon-Transverse	Base	ENSG00000005194.14	CIAPIN1	Epithelial	multiple
Colon-Transverse	Base	ENSG00000005194.14	CIAPIN1	Mesenchymal	multiple
Colon-Transverse	Base	ENSG00000088682.13	COQ9	Endothelial	single
Colon-Transverse	Base	ENSG00000125170.10	DOK4	Mesenchymal	single
Colon-Transverse	Base	ENSG00000135736.5	CCDC102A	Mesenchymal	single
Colon-Transverse	Base	ENSG00000182885.16	ADGRG3	Mesenchymal	single
Colon-Transverse	Base	ENSG00000140859.15	KIFC3	Mesenchymal	single
Colon-Transverse	Base	ENSG00000159648.11	TEPP	Neuronal	multiple
Colon-Transverse	Base	ENSG00000159648.11	TEPP	Endothelial	multiple
Colon-Transverse	Base	ENSG00000166188.2	ZNF319	Endothelial	single
Colon-Transverse	Base	ENSG00000103021.9	CCDC113	Myeloid	multiple
Colon-Transverse	Base	ENSG00000103021.9	CCDC113	Epithelial	multiple
Colon-Transverse	Base	ENSG00000103021.9	CCDC113	Mesenchymal	multiple
Colon-Transverse	Base	ENSG00000181938.13	GINS3	Endothelial	multiple
Colon-Transverse	Base	ENSG00000181938.13	GINS3	Mesenchymal	multiple
Colon-Transverse	Base	ENSG00000125107.17	CNOT1	Epithelial	single
Colon-Transverse	Base	ENSG00000103042.8	SLC38A7	Myeloid	multiple
Colon-Transverse	Base	ENSG00000103042.8	SLC38A7	Plasma_cells	multiple
Colon-Transverse	Base	ENSG00000125166.12	GOT2	Epithelial	single
Colon-Transverse	Base	ENSG00000140937.13	CDH11	Mesenchymal	single
Colon-Transverse	Base	ENSG00000179776.17	CDH5	Endothelial	single
Colon-Transverse	Base	ENSG00000246898.1	LINC00920	Epithelial	single
Colon-Transverse	Base	ENSG00000166546.13	BEAN1	Mesenchymal	single
Colon-Transverse	Base	ENSG00000166548.15	TK2	Epithelial	single
Colon-Transverse	Base	ENSG00000089505.17	CMTM1	Epithelial	single
Colon-Transverse	Base	ENSG00000140931.19	CMTM3	Mesenchymal	single
Colon-Transverse	Base	ENSG00000135720.12	DYNC1LI2	B_cells	multiple
Colon-Transverse	Base	ENSG00000135720.12	DYNC1LI2	Endothelial	multiple
Colon-Transverse	Base	ENSG00000166589.12	CDH16	Epithelial	single
Colon-Transverse	Base	ENSG00000166592.11	RRAD	Endothelial	single
Colon-Transverse	Base	ENSG00000172831.11	CES2	Myeloid	multiple
Colon-Transverse	Base	ENSG00000172831.11	CES2	Epithelial	multiple
Colon-Transverse	Base	ENSG00000172828.12	CES3	Endothelial	single
Colon-Transverse	Base	ENSG00000237172.3	B3GNT9	Epithelial	single
Colon-Transverse	Base	ENSG00000135722.8	FBXL8	Mesenchymal	single
Colon-Transverse	Base	ENSG00000125122.15	LRRC29	Plasma_cells	single
Colon-Transverse	Base	ENSG00000176387.6	HSD11B2	Endothelial	single
Colon-Transverse	Base	ENSG00000261320.1	RP11-297D21.2	Epithelial	single
Colon-Transverse	Base	ENSG00000159720.11	ATP6V0D1	Epithelial	single
Colon-Transverse	Base	ENSG00000102977.13	ACD	Neuronal	single
Colon-Transverse	Base	ENSG00000102904.14	TSNAXIP1	Epithelial	multiple
Colon-Transverse	Base	ENSG00000102904.14	TSNAXIP1	Endothelial	multiple
Colon-Transverse	Base	ENSG00000213398.7	LCAT	Epithelial	single
Colon-Transverse	Base	ENSG00000124067.16	SLC12A4	Epithelial	single
Colon-Transverse	Base	ENSG00000167264.17	DUS2	Mesenchymal	single
Colon-Transverse	Base	ENSG00000072736.18	NFATC3	Epithelial	single
Colon-Transverse	Base	ENSG00000103067.13	ESRP2	Myeloid	single
Colon-Transverse	Base	ENSG00000103066.12	PLA2G15	Mesenchymal	single
Colon-Transverse	Base	ENSG00000103064.13	SLC7A6	Epithelial	single
Colon-Transverse	Base	ENSG00000132600.16	PRMT7	Mesenchymal	single
Colon-Transverse	Base	ENSG00000184939.15	ZFP90	Mesenchymal	single
Colon-Transverse	Base	ENSG00000275383.1	RP11-615I2.6	Mesenchymal	single
Colon-Transverse	Base	ENSG00000103044.10	HAS3	Plasma_cells	single
Colon-Transverse	Base	ENSG00000168802.12	CHTF8	B_cells	single
Colon-Transverse	Base	ENSG00000141076.17	UTP4	Mesenchymal	single
Colon-Transverse	Base	ENSG00000168807.16	SNTB2	Epithelial	single
Colon-Transverse	Base	ENSG00000213380.14	COG8	Mesenchymal	single
Colon-Transverse	Base	ENSG00000258429.1	PDF	Mesenchymal	single
Colon-Transverse	Base	ENSG00000157315.4	TMED6	Epithelial	single
Colon-Transverse	Base	ENSG00000198373.12	WWP2	B_cells	multiple
Colon-Transverse	Base	ENSG00000198373.12	WWP2	Epithelial	multiple
Colon-Transverse	Base	ENSG00000198373.12	WWP2	Mesenchymal	multiple
Colon-Transverse	Base	ENSG00000157322.17	CLEC18A	Epithelial	single
Colon-Transverse	Base	ENSG00000090857.13	PDPR	Mesenchymal	multiple
Colon-Transverse	Base	ENSG00000090857.13	PDPR	Endothelial	multiple
Colon-Transverse	Base	ENSG00000223496.2	EXOSC6	Mesenchymal	single
Colon-Transverse	Base	ENSG00000090861.15	AARS	Mesenchymal	multiple
Colon-Transverse	Base	ENSG00000090861.15	AARS	Epithelial	multiple
Colon-Transverse	Base	ENSG00000103051.18	COG4	Mesenchymal	single
Colon-Transverse	Base	ENSG00000157368.10	IL34	Mesenchymal	single
Colon-Transverse	Base	ENSG00000103043.14	VAC14	Endothelial	single
Colon-Transverse	Base	ENSG00000180917.17	CMTR2	Mesenchymal	multiple
Colon-Transverse	Base	ENSG00000180917.17	CMTR2	Epithelial	multiple
Colon-Transverse	Base	ENSG00000172137.18	CALB2	Epithelial	single
Colon-Transverse	Base	ENSG00000167377.17	ZNF23	Mesenchymal	multiple
Colon-Transverse	Base	ENSG00000167377.17	ZNF23	Epithelial	multiple
Colon-Transverse	Base	ENSG00000040199.18	PHLPP2	Mesenchymal	multiple
Colon-Transverse	Base	ENSG00000040199.18	PHLPP2	Endothelial	multiple
Colon-Transverse	Base	ENSG00000102967.11	DHODH	Mesenchymal	single
Colon-Transverse	Base	ENSG00000261701.6	HPR	B_cells	multiple
Colon-Transverse	Base	ENSG00000261701.6	HPR	Mesenchymal	multiple
Colon-Transverse	Base	ENSG00000118557.15	PMFBP1	Epithelial	multiple
Colon-Transverse	Base	ENSG00000118557.15	PMFBP1	B_cells	multiple
Colon-Transverse	Base	ENSG00000140836.14	ZFHX3	B_cells	multiple
Colon-Transverse	Base	ENSG00000140836.14	ZFHX3	Mesenchymal	multiple
Colon-Transverse	Base	ENSG00000103035.10	PSMD7	Endothelial	single
Colon-Transverse	Base	ENSG00000261079.1	RP11-252A24.3	Mesenchymal	multiple
Colon-Transverse	Base	ENSG00000261079.1	RP11-252A24.3	Epithelial	multiple
Colon-Transverse	Base	ENSG00000196436.8	NPIPB15	Epithelial	single
Colon-Transverse	Base	ENSG00000168411.13	RFWD3	Epithelial	multiple
Colon-Transverse	Base	ENSG00000168411.13	RFWD3	Mesenchymal	multiple
Colon-Transverse	Base	ENSG00000168404.12	MLKL	Mesenchymal	single
Colon-Transverse	Base	ENSG00000103091.14	WDR59	Neuronal	single
Colon-Transverse	Base	ENSG00000184517.11	ZFP1	Epithelial	single
Colon-Transverse	Base	ENSG00000153774.8	CFDP1	Mesenchymal	single
Colon-Transverse	Base	ENSG00000166822.12	TMEM170A	Epithelial	multiple
Colon-Transverse	Base	ENSG00000166822.12	TMEM170A	Mesenchymal	multiple
Colon-Transverse	Base	ENSG00000205084.10	TMEM231	Mesenchymal	single
Colon-Transverse	Base	ENSG00000034713.7	GABARAPL2	Mesenchymal	single
Colon-Transverse	Base	ENSG00000065457.10	ADAT1	Mesenchymal	multiple
Colon-Transverse	Base	ENSG00000065457.10	ADAT1	Myeloid	multiple
Colon-Transverse	Base	ENSG00000103111.14	MON1B	Mesenchymal	single
Colon-Transverse	Base	ENSG00000205078.5	SYCE1L	Mesenchymal	single
Colon-Transverse	Base	ENSG00000140873.15	ADAMTS18	Endothelial	multiple
Colon-Transverse	Base	ENSG00000140873.15	ADAMTS18	Epithelial	multiple
Colon-Transverse	Base	ENSG00000140873.15	ADAMTS18	Myeloid	multiple
Colon-Transverse	Base	ENSG00000140876.11	NUDT7	Mesenchymal	multiple
Colon-Transverse	Base	ENSG00000140876.11	NUDT7	Epithelial	multiple
Colon-Transverse	Base	ENSG00000186153.16	WWOX	Epithelial	single
Colon-Transverse	Base	ENSG00000261472.1	RP11-467I17.1	Endothelial	single
Colon-Transverse	Base	ENSG00000178573.6	MAF	Endothelial	multiple
Colon-Transverse	Base	ENSG00000178573.6	MAF	Plasma_cells	multiple
Colon-Transverse	Base	ENSG00000178573.6	MAF	B_cells	multiple
Colon-Transverse	Base	ENSG00000261390.5	MAFTRR	Mesenchymal	single
Colon-Transverse	Base	ENSG00000166446.14	CDYL2	Mesenchymal	single
Colon-Transverse	Base	ENSG00000103121.8	CMC2	B_cells	multiple
Colon-Transverse	Base	ENSG00000103121.8	CMC2	Plasma_cells	multiple
Colon-Transverse	Base	ENSG00000103121.8	CMC2	Endothelial	multiple
Colon-Transverse	Base	ENSG00000166451.13	CENPN	Mesenchymal	multiple
Colon-Transverse	Base	ENSG00000166451.13	CENPN	Epithelial	multiple
Colon-Transverse	Base	ENSG00000166451.13	CENPN	Endothelial	multiple
Colon-Transverse	Base	ENSG00000166455.13	C16orf46	Mesenchymal	single
Colon-Transverse	Base	ENSG00000261609.5	GAN	Mesenchymal	multiple
Colon-Transverse	Base	ENSG00000261609.5	GAN	B_cells	multiple
Colon-Transverse	Base	ENSG00000135698.9	MPHOSPH6	Epithelial	multiple
Colon-Transverse	Base	ENSG00000135698.9	MPHOSPH6	Mesenchymal	multiple
Colon-Transverse	Base	ENSG00000135698.9	MPHOSPH6	Endothelial	multiple
Colon-Transverse	Base	ENSG00000230989.6	HSBP1	Neuronal	single
Colon-Transverse	Base	ENSG00000260300.5	RP11-505K9.4	Mesenchymal	single
Colon-Transverse	Base	ENSG00000140943.16	MBTPS1	Endothelial	multiple
Colon-Transverse	Base	ENSG00000140943.16	MBTPS1	Mesenchymal	multiple
Colon-Transverse	Base	ENSG00000140943.16	MBTPS1	B_cells	multiple
Colon-Transverse	Base	ENSG00000103168.16	TAF1C	Mesenchymal	single
Colon-Transverse	Base	ENSG00000140955.10	ADAD2	Endothelial	multiple
Colon-Transverse	Base	ENSG00000140955.10	ADAD2	Epithelial	multiple
Colon-Transverse	Base	ENSG00000103175.10	WFDC1	Epithelial	single
Colon-Transverse	Base	ENSG00000064270.12	ATP2C2	Epithelial	multiple
Colon-Transverse	Base	ENSG00000064270.12	ATP2C2	Mesenchymal	multiple
Colon-Transverse	Base	ENSG00000064270.12	ATP2C2	Neuronal	multiple
Colon-Transverse	Base	ENSG00000064270.12	ATP2C2	Myeloid	multiple
Colon-Transverse	Base	ENSG00000140950.15	TLDC1	Epithelial	single
Colon-Transverse	Base	ENSG00000135686.12	KLHL36	Mesenchymal	multiple
Colon-Transverse	Base	ENSG00000135686.12	KLHL36	Endothelial	multiple
Colon-Transverse	Base	ENSG00000103194.15	USP10	Epithelial	single
Colon-Transverse	Base	ENSG00000103196.11	CRISPLD2	Epithelial	multiple
Colon-Transverse	Base	ENSG00000103196.11	CRISPLD2	Endothelial	multiple
Colon-Transverse	Base	ENSG00000153786.12	ZDHHC7	Epithelial	multiple
Colon-Transverse	Base	ENSG00000153786.12	ZDHHC7	Myeloid	multiple
Colon-Transverse	Base	ENSG00000135709.12	KIAA0513	Endothelial	single
Colon-Transverse	Base	ENSG00000153789.12	FAM92B	Plasma_cells	single
Colon-Transverse	Base	ENSG00000131149.18	GSE1	Mesenchymal	multiple
Colon-Transverse	Base	ENSG00000131149.18	GSE1	Neuronal	multiple
Colon-Transverse	Base	ENSG00000131149.18	GSE1	Myeloid	multiple
Colon-Transverse	Base	ENSG00000278716.1	LA16c-352F7.1	Neuronal	single
Colon-Transverse	Base	ENSG00000131153.8	GINS2	Mesenchymal	single
Colon-Transverse	Base	ENSG00000154102.10	C16orf74	B_cells	single
Colon-Transverse	Base	ENSG00000131148.8	EMC8	Mesenchymal	multiple
Colon-Transverse	Base	ENSG00000131148.8	EMC8	Epithelial	multiple
Colon-Transverse	Base	ENSG00000131143.8	COX4I1	Mesenchymal	single
Colon-Transverse	Base	ENSG00000140968.10	IRF8	Epithelial	single
Colon-Transverse	Base	ENSG00000269667.1	RP11-542M13.2	Epithelial	single
Colon-Transverse	Base	ENSG00000269186.1	LINC01082	Mesenchymal	multiple
Colon-Transverse	Base	ENSG00000269186.1	LINC01082	Plasma_cells	multiple
Colon-Transverse	Base	ENSG00000269186.1	LINC01082	B_cells	multiple
Colon-Transverse	Base	ENSG00000268754.1	LINC01081	Mesenchymal	multiple
Colon-Transverse	Base	ENSG00000268754.1	LINC01081	Plasma_cells	multiple
Colon-Transverse	Base	ENSG00000268532.1	LINC02135	Mesenchymal	multiple
Colon-Transverse	Base	ENSG00000268532.1	LINC02135	Plasma_cells	multiple
Colon-Transverse	Base	ENSG00000270020.1	RP11-463O9.9	Mesenchymal	multiple
Colon-Transverse	Base	ENSG00000270020.1	RP11-463O9.9	B_cells	multiple
Colon-Transverse	Base	ENSG00000103248.18	MTHFSD	Mesenchymal	multiple
Colon-Transverse	Base	ENSG00000103248.18	MTHFSD	Epithelial	multiple
Colon-Transverse	Base	ENSG00000103248.18	MTHFSD	Myeloid	multiple
Colon-Transverse	Base	ENSG00000103248.18	MTHFSD	Plasma_cells	multiple
Colon-Transverse	Base	ENSG00000176678.5	FOXL1	Endothelial	multiple
Colon-Transverse	Base	ENSG00000176678.5	FOXL1	Epithelial	multiple
Colon-Transverse	Base	ENSG00000260456.6	C16orf95	Mesenchymal	multiple
Colon-Transverse	Base	ENSG00000260456.6	C16orf95	Epithelial	multiple
Colon-Transverse	Base	ENSG00000140941.12	MAP1LC3B	Epithelial	multiple
Colon-Transverse	Base	ENSG00000140941.12	MAP1LC3B	Neuronal	multiple
Colon-Transverse	Base	ENSG00000260750.5	RP11-482M8.1	Epithelial	single
Colon-Transverse	Base	ENSG00000226180.3	RP11-278A23.1	Endothelial	multiple
Colon-Transverse	Base	ENSG00000226180.3	RP11-278A23.1	Plasma_cells	multiple
Colon-Transverse	Base	ENSG00000226180.3	RP11-278A23.1	Mesenchymal	multiple
Colon-Transverse	Base	ENSG00000104731.13	KLHDC4	Mesenchymal	multiple
Colon-Transverse	Base	ENSG00000104731.13	KLHDC4	Myeloid	multiple
Colon-Transverse	Base	ENSG00000103257.8	SLC7A5	Myeloid	multiple
Colon-Transverse	Base	ENSG00000103257.8	SLC7A5	Endothelial	multiple
Colon-Transverse	Base	ENSG00000205037.2	RP11-863P13.4	Mesenchymal	multiple
Colon-Transverse	Base	ENSG00000205037.2	RP11-863P13.4	Endothelial	multiple
Colon-Transverse	Base	ENSG00000261327.4	RP11-863P13.3	Endothelial	single
Colon-Transverse	Base	ENSG00000225614.2	ZNF469	Epithelial	single
Colon-Transverse	Base	ENSG00000185669.5	SNAI3	Mesenchymal	single
Colon-Transverse	Base	ENSG00000158717.10	RNF166	Mesenchymal	single
Colon-Transverse	Base	ENSG00000174177.12	CTU2	Epithelial	multiple
Colon-Transverse	Base	ENSG00000174177.12	CTU2	Myeloid	multiple
Colon-Transverse	Base	ENSG00000174177.12	CTU2	Mesenchymal	multiple
Colon-Transverse	Base	ENSG00000103335.21	PIEZO1	Epithelial	single
Colon-Transverse	Base	ENSG00000198931.10	APRT	Mesenchymal	single
Colon-Transverse	Base	ENSG00000141012.12	GALNS	Plasma_cells	multiple
Colon-Transverse	Base	ENSG00000141012.12	GALNS	Myeloid	multiple
Colon-Transverse	Base	ENSG00000167515.10	TRAPPC2L	Endothelial	single
Colon-Transverse	Base	ENSG00000176715.15	ACSF3	Epithelial	multiple
Colon-Transverse	Base	ENSG00000176715.15	ACSF3	Mesenchymal	multiple
Colon-Transverse	Base	ENSG00000180422.3	LINC00304	Mesenchymal	multiple
Colon-Transverse	Base	ENSG00000180422.3	LINC00304	Epithelial	multiple
Colon-Transverse	Base	ENSG00000259803.6	SLC22A31	Plasma_cells	single
Colon-Transverse	Base	ENSG00000170100.13	ZNF778	Endothelial	multiple
Colon-Transverse	Base	ENSG00000170100.13	ZNF778	Myeloid	multiple
Colon-Transverse	Base	ENSG00000170100.13	ZNF778	Epithelial	multiple
Colon-Transverse	Base	ENSG00000197912.14	SPG7	Epithelial	multiple
Colon-Transverse	Base	ENSG00000197912.14	SPG7	Mesenchymal	multiple
Colon-Transverse	Base	ENSG00000167526.13	RPL13	Mesenchymal	single
Colon-Transverse	Base	ENSG00000178773.14	CPNE7	Epithelial	multiple
Colon-Transverse	Base	ENSG00000178773.14	CPNE7	Plasma_cells	multiple
Colon-Transverse	Base	ENSG00000015413.9	DPEP1	Endothelial	single
Colon-Transverse	Base	ENSG00000131165.14	CHMP1A	Epithelial	multiple
Colon-Transverse	Base	ENSG00000131165.14	CHMP1A	Mesenchymal	multiple
Colon-Transverse	Base	ENSG00000167523.13	SPATA33	Plasma_cells	single
Colon-Transverse	Base	ENSG00000185324.21	CDK10	Epithelial	multiple
Colon-Transverse	Base	ENSG00000185324.21	CDK10	Mesenchymal	multiple
Colon-Transverse	Base	ENSG00000260259.1	LINC02166	Epithelial	multiple
Colon-Transverse	Base	ENSG00000260259.1	LINC02166	Endothelial	multiple
Colon-Transverse	Base	ENSG00000158792.15	SPATA2L	Mesenchymal	multiple
Colon-Transverse	Base	ENSG00000158792.15	SPATA2L	Neuronal	multiple
Colon-Transverse	Base	ENSG00000075399.13	VPS9D1	Mesenchymal	single
Colon-Transverse	Base	ENSG00000158805.11	ZNF276	Plasma_cells	single
Colon-Transverse	Base	ENSG00000187741.14	FANCA	Mesenchymal	single
Colon-Transverse	Base	ENSG00000204991.10	SPIRE2	Mesenchymal	single
Colon-Transverse	Base	ENSG00000141002.19	TCF25	Endothelial	single
Colon-Transverse	Base	ENSG00000258839.3	MC1R	Mesenchymal	single
Colon-Transverse	Base	ENSG00000177946.5	CENPBD1	Epithelial	multiple
Colon-Transverse	Base	ENSG00000177946.5	CENPBD1	Endothelial	multiple
Colon-Transverse	Base	ENSG00000003249.13	DBNDD1	Epithelial	single
Colon-Transverse	Base	ENSG00000141013.16	GAS8	Mesenchymal	multiple
Colon-Transverse	Base	ENSG00000141013.16	GAS8	Myeloid	multiple
Colon-Transverse	Base	ENSG00000141013.16	GAS8	Epithelial	multiple
Colon-Transverse	Base	ENSG00000260528.4	FAM157C	Mesenchymal	single
Colon-Transverse	Base	ENSG00000261172.1	RP11-356C4.5	B_cells	single
Colon-Transverse	Base	ENSG00000272636.3	DOC2B	Mesenchymal	multiple
Colon-Transverse	Base	ENSG00000272636.3	DOC2B	B_cells	multiple
Colon-Transverse	Base	ENSG00000181031.15	RPH3AL	Mesenchymal	multiple
Colon-Transverse	Base	ENSG00000181031.15	RPH3AL	Plasma_cells	multiple
Colon-Transverse	Base	ENSG00000187624.8	C17orf97	Mesenchymal	single
Colon-Transverse	Base	ENSG00000183688.4	RFLNB	Mesenchymal	single
Colon-Transverse	Base	ENSG00000141252.19	VPS53	Mesenchymal	multiple
Colon-Transverse	Base	ENSG00000141252.19	VPS53	Epithelial	multiple
Colon-Transverse	Base	ENSG00000167695.14	FAM57A	Epithelial	multiple
Colon-Transverse	Base	ENSG00000167695.14	FAM57A	Myeloid	multiple
Colon-Transverse	Base	ENSG00000179409.10	GEMIN4	Epithelial	multiple
Colon-Transverse	Base	ENSG00000179409.10	GEMIN4	Mesenchymal	multiple
Colon-Transverse	Base	ENSG00000262228.2	RP11-676J12.4	Mesenchymal	single
Colon-Transverse	Base	ENSG00000277491.1	RP11-676J12.9	Mesenchymal	multiple
Colon-Transverse	Base	ENSG00000277491.1	RP11-676J12.9	Neuronal	multiple
Colon-Transverse	Base	ENSG00000167693.16	NXN	Mesenchymal	multiple
Colon-Transverse	Base	ENSG00000167693.16	NXN	Plasma_cells	multiple
Colon-Transverse	Base	ENSG00000167193.7	CRK	Epithelial	multiple
Colon-Transverse	Base	ENSG00000167193.7	CRK	Mesenchymal	multiple
Colon-Transverse	Base	ENSG00000174238.14	PITPNA	Epithelial	single
Colon-Transverse	Base	ENSG00000167703.14	SLC43A2	Mesenchymal	multiple
Colon-Transverse	Base	ENSG00000167703.14	SLC43A2	Endothelial	multiple
Colon-Transverse	Base	ENSG00000167703.14	SLC43A2	Myeloid	multiple
Colon-Transverse	Base	ENSG00000074660.15	SCARF1	Mesenchymal	multiple
Colon-Transverse	Base	ENSG00000074660.15	SCARF1	Epithelial	multiple
Colon-Transverse	Base	ENSG00000074660.15	SCARF1	Endothelial	multiple
Colon-Transverse	Base	ENSG00000185561.9	TLCD2	Mesenchymal	single
Colon-Transverse	Base	ENSG00000186594.14	MIR22HG	Epithelial	single
Colon-Transverse	Base	ENSG00000167716.18	WDR81	Mesenchymal	multiple
Colon-Transverse	Base	ENSG00000167716.18	WDR81	Endothelial	multiple
Colon-Transverse	Base	ENSG00000167711.13	SERPINF2	Mesenchymal	single
Colon-Transverse	Base	ENSG00000132386.10	SERPINF1	Epithelial	multiple
Colon-Transverse	Base	ENSG00000132386.10	SERPINF1	Plasma_cells	multiple
Colon-Transverse	Base	ENSG00000186532.11	SMYD4	Mesenchymal	single
Colon-Transverse	Base	ENSG00000132383.11	RPA1	Mesenchymal	single
Colon-Transverse	Base	ENSG00000185924.6	RTN4RL1	Epithelial	multiple
Colon-Transverse	Base	ENSG00000185924.6	RTN4RL1	Mesenchymal	multiple
Colon-Transverse	Base	ENSG00000108963.17	DPH1	Mesenchymal	multiple
Colon-Transverse	Base	ENSG00000108963.17	DPH1	Neuronal	multiple
Colon-Transverse	Base	ENSG00000167720.12	SRR	Mesenchymal	single
Colon-Transverse	Base	ENSG00000167721.10	TSR1	Endothelial	multiple
Colon-Transverse	Base	ENSG00000167721.10	TSR1	Myeloid	multiple
Colon-Transverse	Base	ENSG00000127804.12	METTL16	Mesenchymal	single
Colon-Transverse	Base	ENSG00000272911.1	RP11-74E22.6	Neuronal	single
Colon-Transverse	Base	ENSG00000277200.1	RP11-74E22.8	Epithelial	single
Colon-Transverse	Base	ENSG00000141255.12	SPATA22	Mesenchymal	single
Colon-Transverse	Base	ENSG00000108381.10	ASPA	Neuronal	single
Colon-Transverse	Base	ENSG00000167723.14	TRPV3	Epithelial	multiple
Colon-Transverse	Base	ENSG00000167723.14	TRPV3	B_cells	multiple
Colon-Transverse	Base	ENSG00000196689.11	TRPV1	Mesenchymal	multiple
Colon-Transverse	Base	ENSG00000196689.11	TRPV1	Epithelial	multiple
Colon-Transverse	Base	ENSG00000197417.7	SHPK	Epithelial	multiple
Colon-Transverse	Base	ENSG00000197417.7	SHPK	Mesenchymal	multiple
Colon-Transverse	Base	ENSG00000040531.14	CTNS	Plasma_cells	multiple
Colon-Transverse	Base	ENSG00000040531.14	CTNS	Myeloid	multiple
Colon-Transverse	Base	ENSG00000213977.7	TAX1BP3	Plasma_cells	multiple
Colon-Transverse	Base	ENSG00000213977.7	TAX1BP3	Epithelial	multiple
Colon-Transverse	Base	ENSG00000213977.7	TAX1BP3	Mesenchymal	multiple
Colon-Transverse	Base	ENSG00000083454.21	P2RX5	B_cells	multiple
Colon-Transverse	Base	ENSG00000083454.21	P2RX5	Endothelial	multiple
Colon-Transverse	Base	ENSG00000108405.3	P2RX1	Mesenchymal	multiple
Colon-Transverse	Base	ENSG00000108405.3	P2RX1	Endothelial	multiple
Colon-Transverse	Base	ENSG00000074370.17	ATP2A3	Epithelial	multiple
Colon-Transverse	Base	ENSG00000074370.17	ATP2A3	Endothelial	multiple
Colon-Transverse	Base	ENSG00000074370.17	ATP2A3	Mesenchymal	multiple
Colon-Transverse	Base	ENSG00000263312.1	LINC01975	Epithelial	single
Colon-Transverse	Base	ENSG00000167740.9	CYB5D2	Mesenchymal	multiple
Colon-Transverse	Base	ENSG00000167740.9	CYB5D2	Endothelial	multiple
Colon-Transverse	Base	ENSG00000185722.16	ANKFY1	B_cells	single
Colon-Transverse	Base	ENSG00000274363.1	RP11-104O19.4	B_cells	single
Colon-Transverse	Base	ENSG00000183018.8	SPNS2	Myeloid	single
Colon-Transverse	Base	ENSG00000188176.11	SMTNL2	Epithelial	single
Colon-Transverse	Base	ENSG00000161905.12	ALOX15	Mesenchymal	multiple
Colon-Transverse	Base	ENSG00000161905.12	ALOX15	Myeloid	multiple
Colon-Transverse	Base	ENSG00000141456.14	PELP1	Endothelial	multiple
Colon-Transverse	Base	ENSG00000141456.14	PELP1	Epithelial	multiple
Colon-Transverse	Base	ENSG00000161920.9	MED11	Mesenchymal	single
Colon-Transverse	Base	ENSG00000182853.11	VMO1	Plasma_cells	multiple
Colon-Transverse	Base	ENSG00000182853.11	VMO1	Epithelial	multiple
Colon-Transverse	Base	ENSG00000262165.2	RP11-81A22.5	Endothelial	single
Colon-Transverse	Base	ENSG00000129219.13	PLD2	Neuronal	single
Colon-Transverse	Base	ENSG00000141503.15	MINK1	Plasma_cells	single
Colon-Transverse	Base	ENSG00000108556.7	CHRNE	Epithelial	single
Colon-Transverse	Base	ENSG00000205710.3	C17orf107	Epithelial	multiple
Colon-Transverse	Base	ENSG00000205710.3	C17orf107	Endothelial	multiple
Colon-Transverse	Base	ENSG00000205710.3	C17orf107	B_cells	multiple
Colon-Transverse	Base	ENSG00000185245.7	GP1BA	Plasma_cells	single
Colon-Transverse	Base	ENSG00000108523.15	RNF167	Mesenchymal	multiple
Colon-Transverse	Base	ENSG00000108523.15	RNF167	Endothelial	multiple
Colon-Transverse	Base	ENSG00000108515.17	ENO3	Mesenchymal	single
Colon-Transverse	Base	ENSG00000091640.7	SPAG7	Epithelial	single
Colon-Transverse	Base	ENSG00000108509.20	CAMTA2	Mesenchymal	multiple
Colon-Transverse	Base	ENSG00000108509.20	CAMTA2	Epithelial	multiple
Colon-Transverse	Base	ENSG00000196388.8	INCA1	Epithelial	multiple
Colon-Transverse	Base	ENSG00000196388.8	INCA1	Mesenchymal	multiple
Colon-Transverse	Base	ENSG00000132517.14	SLC52A1	Epithelial	single
Colon-Transverse	Base	ENSG00000167840.13	ZNF232	Mesenchymal	multiple
Colon-Transverse	Base	ENSG00000167840.13	ZNF232	Epithelial	multiple
Colon-Transverse	Base	ENSG00000129204.16	USP6	Mesenchymal	multiple
Colon-Transverse	Base	ENSG00000129204.16	USP6	Epithelial	multiple
Colon-Transverse	Base	ENSG00000180626.9	ZNF594	Epithelial	multiple
Colon-Transverse	Base	ENSG00000180626.9	ZNF594	Mesenchymal	multiple
Colon-Transverse	Base	ENSG00000161929.14	SCIMP	Epithelial	multiple
Colon-Transverse	Base	ENSG00000161929.14	SCIMP	Endothelial	multiple
Colon-Transverse	Base	ENSG00000263164.1	RP11-333E1.2	Plasma_cells	single
Colon-Transverse	Base	ENSG00000029725.16	RABEP1	Mesenchymal	multiple
Colon-Transverse	Base	ENSG00000029725.16	RABEP1	Neuronal	multiple
Colon-Transverse	Base	ENSG00000108559.11	NUP88	Epithelial	multiple
Colon-Transverse	Base	ENSG00000108559.11	NUP88	Myeloid	multiple
Colon-Transverse	Base	ENSG00000129197.14	RPAIN	Neuronal	multiple
Colon-Transverse	Base	ENSG00000129197.14	RPAIN	Epithelial	multiple
Colon-Transverse	Base	ENSG00000129197.14	RPAIN	Endothelial	multiple
Colon-Transverse	Base	ENSG00000005100.12	DHX33	Endothelial	multiple
Colon-Transverse	Base	ENSG00000005100.12	DHX33	Epithelial	multiple
Colon-Transverse	Base	ENSG00000167842.15	MIS12	Plasma_cells	multiple
Colon-Transverse	Base	ENSG00000167842.15	MIS12	Endothelial	multiple
Colon-Transverse	Base	ENSG00000091592.15	NLRP1	Mesenchymal	multiple
Colon-Transverse	Base	ENSG00000091592.15	NLRP1	B_cells	multiple
Colon-Transverse	Base	ENSG00000091592.15	NLRP1	Neuronal	multiple
Colon-Transverse	Base	ENSG00000129195.15	FAM64A	Mesenchymal	multiple
Colon-Transverse	Base	ENSG00000129195.15	FAM64A	B_cells	multiple
Colon-Transverse	Base	ENSG00000129195.15	FAM64A	Plasma_cells	multiple
Colon-Transverse	Base	ENSG00000091622.15	PITPNM3	Myeloid	multiple
Colon-Transverse	Base	ENSG00000091622.15	PITPNM3	Endothelial	multiple
Colon-Transverse	Base	ENSG00000091622.15	PITPNM3	Epithelial	multiple
Colon-Transverse	Base	ENSG00000198920.9	KIAA0753	Epithelial	multiple
Colon-Transverse	Base	ENSG00000198920.9	KIAA0753	Mesenchymal	multiple
Colon-Transverse	Base	ENSG00000129235.10	TXNDC17	Epithelial	single
Colon-Transverse	Base	ENSG00000108590.10	MED31	Mesenchymal	multiple
Colon-Transverse	Base	ENSG00000108590.10	MED31	Myeloid	multiple
Colon-Transverse	Base	ENSG00000256806.5	C17orf100	Mesenchymal	multiple
Colon-Transverse	Base	ENSG00000256806.5	C17orf100	Endothelial	multiple
Colon-Transverse	Base	ENSG00000261996.1	CTC-281F24.1	B_cells	single
Colon-Transverse	Base	ENSG00000177294.6	FBXO39	B_cells	multiple
Colon-Transverse	Base	ENSG00000177294.6	FBXO39	Plasma_cells	multiple
Colon-Transverse	Base	ENSG00000262089.1	RP11-589P10.5	Mesenchymal	single
Colon-Transverse	Base	ENSG00000108839.11	ALOX12	Mesenchymal	single
Colon-Transverse	Base	ENSG00000219200.11	RNASEK	Endothelial	single
Colon-Transverse	Base	ENSG00000258315.5	C17orf49	Epithelial	single
Colon-Transverse	Base	ENSG00000174327.6	SLC16A13	Myeloid	single
Colon-Transverse	Base	ENSG00000132514.13	CLEC10A	Myeloid	single
Colon-Transverse	Base	ENSG00000161944.16	ASGR2	Myeloid	single
Colon-Transverse	Base	ENSG00000175826.11	CTDNEP1	Mesenchymal	multiple
Colon-Transverse	Base	ENSG00000175826.11	CTDNEP1	Endothelial	multiple
Colon-Transverse	Base	ENSG00000175826.11	CTDNEP1	Plasma_cells	multiple
Colon-Transverse	Base	ENSG00000170291.14	ELP5	Mesenchymal	single
Colon-Transverse	Base	ENSG00000181856.14	SLC2A4	Epithelial	single
Colon-Transverse	Base	ENSG00000006047.12	YBX2	Epithelial	multiple
Colon-Transverse	Base	ENSG00000006047.12	YBX2	Mesenchymal	multiple
Colon-Transverse	Base	ENSG00000132507.17	EIF5A	Mesenchymal	single
Colon-Transverse	Base	ENSG00000215041.9	NEURL4	Epithelial	single
Colon-Transverse	Base	ENSG00000174292.12	TNK1	Mesenchymal	single
Colon-Transverse	Base	ENSG00000161958.10	FGF11	Endothelial	single
Colon-Transverse	Base	ENSG00000170175.10	CHRNB1	Epithelial	single
Colon-Transverse	Base	ENSG00000161955.16	TNFSF13	Epithelial	single
Colon-Transverse	Base	ENSG00000129255.15	MPDU1	Mesenchymal	multiple
Colon-Transverse	Base	ENSG00000129255.15	MPDU1	Plasma_cells	multiple
Colon-Transverse	Base	ENSG00000129194.7	SOX15	Epithelial	multiple
Colon-Transverse	Base	ENSG00000129194.7	SOX15	B_cells	multiple
Colon-Transverse	Base	ENSG00000141504.11	SAT2	Epithelial	single
Colon-Transverse	Base	ENSG00000129244.8	ATP1B2	Mesenchymal	multiple
Colon-Transverse	Base	ENSG00000129244.8	ATP1B2	Neuronal	multiple
Colon-Transverse	Base	ENSG00000108947.4	EFNB3	Mesenchymal	single
Colon-Transverse	Base	ENSG00000183914.14	DNAH2	Mesenchymal	multiple
Colon-Transverse	Base	ENSG00000183914.14	DNAH2	Plasma_cells	multiple
Colon-Transverse	Base	ENSG00000183011.13	NAA38	Mesenchymal	single
Colon-Transverse	Base	ENSG00000170004.16	CHD3	Mesenchymal	multiple
Colon-Transverse	Base	ENSG00000170004.16	CHD3	Neuronal	multiple
Colon-Transverse	Base	ENSG00000170049.9	KCNAB3	Epithelial	single
Colon-Transverse	Base	ENSG00000178971.13	CTC1	Epithelial	multiple
Colon-Transverse	Base	ENSG00000178971.13	CTC1	Myeloid	multiple
Colon-Transverse	Base	ENSG00000184619.3	KRBA2	Plasma_cells	multiple
Colon-Transverse	Base	ENSG00000184619.3	KRBA2	Myeloid	multiple
Colon-Transverse	Base	ENSG00000161970.12	RPL26	B_cells	single
Colon-Transverse	Base	ENSG00000166579.15	NDEL1	Mesenchymal	single
Colon-Transverse	Base	ENSG00000266389.1	CTB-41I6.1	Myeloid	multiple
Colon-Transverse	Base	ENSG00000266389.1	CTB-41I6.1	B_cells	multiple
Colon-Transverse	Base	ENSG00000065320.8	NTN1	Epithelial	single
Colon-Transverse	Base	ENSG00000170310.14	STX8	Epithelial	multiple
Colon-Transverse	Base	ENSG00000170310.14	STX8	Plasma_cells	multiple
Colon-Transverse	Base	ENSG00000154914.16	USP43	Mesenchymal	multiple
Colon-Transverse	Base	ENSG00000154914.16	USP43	Neuronal	multiple
Colon-Transverse	Base	ENSG00000184544.11	DHRS7C	Mesenchymal	multiple
Colon-Transverse	Base	ENSG00000184544.11	DHRS7C	Epithelial	multiple
Colon-Transverse	Base	ENSG00000184544.11	DHRS7C	Plasma_cells	multiple
Colon-Transverse	Base	ENSG00000065325.12	GLP2R	Mesenchymal	multiple
Colon-Transverse	Base	ENSG00000065325.12	GLP2R	B_cells	multiple
Colon-Transverse	Base	ENSG00000109047.7	RCVRN	Mesenchymal	single
Colon-Transverse	Base	ENSG00000006788.13	MYH13	Epithelial	multiple
Colon-Transverse	Base	ENSG00000006788.13	MYH13	B_cells	multiple
Colon-Transverse	Base	ENSG00000125414.18	MYH2	Plasma_cells	single
Colon-Transverse	Base	ENSG00000187824.8	TMEM220	Epithelial	single
Colon-Transverse	Base	ENSG00000264016.2	CTC-297N7.9	Epithelial	multiple
Colon-Transverse	Base	ENSG00000264016.2	CTC-297N7.9	Plasma_cells	multiple
Colon-Transverse	Base	ENSG00000263508.5	RP11-963H4.3	Epithelial	multiple
Colon-Transverse	Base	ENSG00000263508.5	RP11-963H4.3	Endothelial	multiple
Colon-Transverse	Base	ENSG00000154957.13	ZNF18	Mesenchymal	single
Colon-Transverse	Base	ENSG00000141052.17	MYOCD	Epithelial	single
Colon-Transverse	Base	ENSG00000006740.16	ARHGAP44	Mesenchymal	multiple
Colon-Transverse	Base	ENSG00000006740.16	ARHGAP44	Endothelial	multiple
Colon-Transverse	Base	ENSG00000006744.18	ELAC2	Mesenchymal	multiple
Colon-Transverse	Base	ENSG00000006744.18	ELAC2	Myeloid	multiple
Colon-Transverse	Base	ENSG00000153976.2	HS3ST3A1	Mesenchymal	multiple
Colon-Transverse	Base	ENSG00000153976.2	HS3ST3A1	Endothelial	multiple
Colon-Transverse	Base	ENSG00000006695.10	COX10	Mesenchymal	multiple
Colon-Transverse	Base	ENSG00000006695.10	COX10	Endothelial	multiple
Colon-Transverse	Base	ENSG00000223510.6	CDRT15	#N/A	single
Colon-Transverse	Base	ENSG00000125409.12	TEKT3	Mesenchymal	single
Colon-Transverse	Base	ENSG00000239704.10	CDRT4	Epithelial	single
Colon-Transverse	Base	ENSG00000175106.16	TVP23C	Epithelial	single
Colon-Transverse	Base	ENSG00000266538.1	RP11-385D13.3	#N/A	single
Colon-Transverse	Base	ENSG00000265519.1	CTD-3157E16.1	Mesenchymal	single
Colon-Transverse	Base	ENSG00000276855.1	CTD-3157E16.2	Epithelial	single
Colon-Transverse	Base	ENSG00000170425.3	ADORA2B	Mesenchymal	single
Colon-Transverse	Base	ENSG00000214941.7	ZSWIM7	Plasma_cells	multiple
Colon-Transverse	Base	ENSG00000214941.7	ZSWIM7	Myeloid	multiple
Colon-Transverse	Base	ENSG00000011295.15	TTC19	Epithelial	multiple
Colon-Transverse	Base	ENSG00000011295.15	TTC19	Myeloid	multiple
Colon-Transverse	Base	ENSG00000108474.16	PIGL	Mesenchymal	multiple
Colon-Transverse	Base	ENSG00000108474.16	PIGL	Plasma_cells	multiple
Colon-Transverse	Base	ENSG00000166582.9	CENPV	Mesenchymal	single
Colon-Transverse	Base	ENSG00000170315.13	UBB	Mesenchymal	single
Colon-Transverse	Base	ENSG00000187688.14	TRPV2	Mesenchymal	single
Colon-Transverse	Base	ENSG00000181350.11	LRRC75A	Epithelial	multiple
Colon-Transverse	Base	ENSG00000181350.11	LRRC75A	B_cells	multiple
Colon-Transverse	Base	ENSG00000197566.9	ZNF624	Epithelial	multiple
Colon-Transverse	Base	ENSG00000197566.9	ZNF624	Mesenchymal	multiple
Colon-Transverse	Base	ENSG00000170160.17	CCDC144A	Mesenchymal	multiple
Colon-Transverse	Base	ENSG00000170160.17	CCDC144A	Myeloid	multiple
Colon-Transverse	Base	ENSG00000240505.8	TNFRSF13B	Epithelial	multiple
Colon-Transverse	Base	ENSG00000240505.8	TNFRSF13B	Mesenchymal	multiple
Colon-Transverse	Base	ENSG00000133030.20	MPRIP	Epithelial	single
Colon-Transverse	Base	ENSG00000154803.12	FLCN	Mesenchymal	multiple
Colon-Transverse	Base	ENSG00000154803.12	FLCN	Endothelial	multiple
Colon-Transverse	Base	ENSG00000141030.12	COPS3	Mesenchymal	multiple
Colon-Transverse	Base	ENSG00000141030.12	COPS3	Epithelial	multiple
Colon-Transverse	Base	ENSG00000205309.13	NT5M	Epithelial	single
Colon-Transverse	Base	ENSG00000108551.4	RASD1	Endothelial	single
Colon-Transverse	Base	ENSG00000072310.16	SREBF1	Plasma_cells	multiple
Colon-Transverse	Base	ENSG00000072310.16	SREBF1	Myeloid	multiple
Colon-Transverse	Base	ENSG00000171953.15	ATPAF2	Epithelial	multiple
Colon-Transverse	Base	ENSG00000171953.15	ATPAF2	Mesenchymal	multiple
Colon-Transverse	Base	ENSG00000108591.9	DRG2	Mesenchymal	multiple
Colon-Transverse	Base	ENSG00000108591.9	DRG2	Myeloid	multiple
Colon-Transverse	Base	ENSG00000091536.16	MYO15A	Epithelial	single
Colon-Transverse	Base	ENSG00000091542.8	ALKBH5	Mesenchymal	single
Colon-Transverse	Base	ENSG00000177731.15	FLII	Myeloid	single
Colon-Transverse	Base	ENSG00000177302.14	TOP3A	Mesenchymal	single
Colon-Transverse	Base	ENSG00000176994.10	SMCR8	Myeloid	single
Colon-Transverse	Base	ENSG00000176974.19	SHMT1	Mesenchymal	single
Colon-Transverse	Base	ENSG00000220161.4	LINC02076	Mesenchymal	multiple
Colon-Transverse	Base	ENSG00000220161.4	LINC02076	Plasma_cells	multiple
Colon-Transverse	Base	ENSG00000171916.16	LGALS9C	Epithelial	multiple
Colon-Transverse	Base	ENSG00000171916.16	LGALS9C	Mesenchymal	multiple
Colon-Transverse	Base	ENSG00000213077.5	FAM106A	Mesenchymal	single
Colon-Transverse	Base	ENSG00000249459.8	ZNF286B	Epithelial	single
Colon-Transverse	Base	ENSG00000108448.20	TRIM16L	Mesenchymal	single
Colon-Transverse	Base	ENSG00000171928.13	TVP23B	Mesenchymal	single
Colon-Transverse	Base	ENSG00000141127.14	PRPSAP2	Mesenchymal	single
Colon-Transverse	Base	ENSG00000262202.4	RP11-160E2.6	Myeloid	multiple
Colon-Transverse	Base	ENSG00000262202.4	RP11-160E2.6	B_cells	multiple
Colon-Transverse	Base	ENSG00000235979.8	AC004448.5	Neuronal	single
Colon-Transverse	Base	ENSG00000142494.13	SLC47A1	Mesenchymal	single
Colon-Transverse	Base	ENSG00000108602.17	ALDH3A1	Epithelial	single
Colon-Transverse	Base	ENSG00000083290.19	ULK2	Epithelial	single
Colon-Transverse	Base	ENSG00000270091.1	RP11-78O7.2	Epithelial	single
Colon-Transverse	Base	ENSG00000108599.14	AKAP10	Mesenchymal	single
Colon-Transverse	Base	ENSG00000128487.16	SPECC1	Epithelial	single
Colon-Transverse	Base	ENSG00000170298.15	LGALS9B	Epithelial	multiple
Colon-Transverse	Base	ENSG00000170298.15	LGALS9B	Mesenchymal	multiple
Colon-Transverse	Base	ENSG00000170298.15	LGALS9B	Plasma_cells	multiple
Colon-Transverse	Base	ENSG00000205212.3	CCDC144NL	Mesenchymal	multiple
Colon-Transverse	Base	ENSG00000205212.3	CCDC144NL	Neuronal	multiple
Colon-Transverse	Base	ENSG00000124422.11	USP22	Plasma_cells	single
Colon-Transverse	Base	ENSG00000109016.17	DHRS7B	Mesenchymal	single
Colon-Transverse	Base	ENSG00000212719.10	C17orf51	Plasma_cells	single
Colon-Transverse	Base	ENSG00000256618.2	MTRNR2L1	B_cells	single
Colon-Transverse	Base	ENSG00000109046.14	WSB1	Epithelial	single
Colon-Transverse	Base	ENSG00000141068.13	KSR1	B_cells	multiple
Colon-Transverse	Base	ENSG00000141068.13	KSR1	Mesenchymal	multiple
Colon-Transverse	Base	ENSG00000007171.16	NOS2	Mesenchymal	single
Colon-Transverse	Base	ENSG00000232859.9	LYRM9	Mesenchymal	single
Colon-Transverse	Base	ENSG00000244045.12	TMEM199	Plasma_cells	single
Colon-Transverse	Base	ENSG00000076351.12	SLC46A1	Epithelial	multiple
Colon-Transverse	Base	ENSG00000076351.12	SLC46A1	Plasma_cells	multiple
Colon-Transverse	Base	ENSG00000007216.14	SLC13A2	Mesenchymal	single
Colon-Transverse	Base	ENSG00000109101.7	FOXN1	Epithelial	single
Colon-Transverse	Base	ENSG00000076382.16	SPAG5	Mesenchymal	single
Colon-Transverse	Base	ENSG00000109111.14	SUPT6H	Mesenchymal	single
Colon-Transverse	Base	ENSG00000167525.13	PROCA1	Epithelial	single
Colon-Transverse	Base	ENSG00000109113.18	RAB34	Epithelial	single
Colon-Transverse	Base	ENSG00000196535.15	MYO18A	Epithelial	multiple
Colon-Transverse	Base	ENSG00000196535.15	MYO18A	Mesenchymal	multiple
Colon-Transverse	Base	ENSG00000221995.5	TIAF1	Mesenchymal	single
Colon-Transverse	Base	ENSG00000108256.8	NUFIP2	Epithelial	single
Colon-Transverse	Base	ENSG00000160551.11	TAOK1	Mesenchymal	multiple
Colon-Transverse	Base	ENSG00000160551.11	TAOK1	B_cells	multiple
Colon-Transverse	Base	ENSG00000167543.15	TP53I13	Epithelial	single
Colon-Transverse	Base	ENSG00000108262.15	GIT1	Neuronal	single
Colon-Transverse	Base	ENSG00000198720.12	ANKRD13B	Epithelial	multiple
Colon-Transverse	Base	ENSG00000198720.12	ANKRD13B	Mesenchymal	multiple
Colon-Transverse	Base	ENSG00000176927.15	EFCAB5	Epithelial	single
Colon-Transverse	Base	ENSG00000108576.9	SLC6A4	Epithelial	single
Colon-Transverse	Base	ENSG00000182271.12	TMIGD1	Epithelial	single
Colon-Transverse	Base	ENSG00000263603.1	CTD-2349P21.5	B_cells	single
Colon-Transverse	Base	ENSG00000176390.11	CRLF3	Mesenchymal	single
Colon-Transverse	Base	ENSG00000266490.1	CTD-2349P21.9	Mesenchymal	single
Colon-Transverse	Base	ENSG00000184060.10	ADAP2	Endothelial	single
Colon-Transverse	Base	ENSG00000181481.13	RNF135	Endothelial	single
Colon-Transverse	Base	ENSG00000126860.11	EVI2A	Myeloid	multiple
Colon-Transverse	Base	ENSG00000126860.11	EVI2A	Mesenchymal	multiple
Colon-Transverse	Base	ENSG00000185158.12	LRRC37B	B_cells	multiple
Colon-Transverse	Base	ENSG00000185158.12	LRRC37B	Endothelial	multiple
Colon-Transverse	Base	ENSG00000185158.12	LRRC37B	Plasma_cells	multiple
Colon-Transverse	Base	ENSG00000126858.16	RHOT1	Mesenchymal	multiple
Colon-Transverse	Base	ENSG00000126858.16	RHOT1	Epithelial	multiple
Colon-Transverse	Base	ENSG00000141314.12	RHBDL3	Mesenchymal	single
Colon-Transverse	Base	ENSG00000274341.1	RP11-227G15.10	Mesenchymal	multiple
Colon-Transverse	Base	ENSG00000274341.1	RP11-227G15.10	B_cells	multiple
Colon-Transverse	Base	ENSG00000176749.8	CDK5R1	Mesenchymal	multiple
Colon-Transverse	Base	ENSG00000176749.8	CDK5R1	Myeloid	multiple
Colon-Transverse	Base	ENSG00000006042.11	TMEM98	Mesenchymal	multiple
Colon-Transverse	Base	ENSG00000006042.11	TMEM98	Endothelial	multiple
Colon-Transverse	Base	ENSG00000006042.11	TMEM98	Epithelial	multiple
Colon-Transverse	Base	ENSG00000108684.14	ASIC2	Epithelial	multiple
Colon-Transverse	Base	ENSG00000108684.14	ASIC2	Neuronal	multiple
Colon-Transverse	Base	ENSG00000279668.2	CTC-304I17.6	Epithelial	single
Colon-Transverse	Base	ENSG00000108691.9	CCL2	Myeloid	multiple
Colon-Transverse	Base	ENSG00000108691.9	CCL2	Mesenchymal	multiple
Colon-Transverse	Base	ENSG00000172156.3	CCL11	Mesenchymal	multiple
Colon-Transverse	Base	ENSG00000172156.3	CCL11	Myeloid	multiple
Colon-Transverse	Base	ENSG00000181291.6	TMEM132E	Mesenchymal	single
Colon-Transverse	Base	ENSG00000132141.13	CCT6B	Mesenchymal	multiple
Colon-Transverse	Base	ENSG00000132141.13	CCT6B	Endothelial	multiple
Colon-Transverse	Base	ENSG00000132141.13	CCT6B	Myeloid	multiple
Colon-Transverse	Base	ENSG00000198783.5	ZNF830	Mesenchymal	multiple
Colon-Transverse	Base	ENSG00000198783.5	ZNF830	Plasma_cells	multiple
Colon-Transverse	Base	ENSG00000005156.11	LIG3	Epithelial	multiple
Colon-Transverse	Base	ENSG00000005156.11	LIG3	Mesenchymal	multiple
Colon-Transverse	Base	ENSG00000092871.16	RFFL	Mesenchymal	single
Colon-Transverse	Base	ENSG00000166750.9	SLFN5	Mesenchymal	multiple
Colon-Transverse	Base	ENSG00000166750.9	SLFN5	B_cells	multiple
Colon-Transverse	Base	ENSG00000172716.16	SLFN11	Epithelial	single
Colon-Transverse	Base	ENSG00000267547.1	RP11-686D22.4	Mesenchymal	single
Colon-Transverse	Base	ENSG00000172123.12	SLFN12	Epithelial	single
Colon-Transverse	Base	ENSG00000205045.8	SLFN12L	B_cells	multiple
Colon-Transverse	Base	ENSG00000205045.8	SLFN12L	Plasma_cells	multiple
Colon-Transverse	Base	ENSG00000236320.3	SLFN14	Plasma_cells	single
Colon-Transverse	Base	ENSG00000270885.1	RASL10B	Mesenchymal	single
Colon-Transverse	Base	ENSG00000270765.5	GAS2L2	Neuronal	single
Colon-Transverse	Base	ENSG00000271447.5	MMP28	Mesenchymal	single
Colon-Transverse	Base	ENSG00000278023.5	RDM1	Endothelial	multiple
Colon-Transverse	Base	ENSG00000278023.5	RDM1	B_cells	multiple
Colon-Transverse	Base	ENSG00000275152.4	CCL16	Endothelial	single
Colon-Transverse	Base	ENSG00000276409.4	CCL14	Epithelial	multiple
Colon-Transverse	Base	ENSG00000276409.4	CCL14	Myeloid	multiple
Colon-Transverse	Base	ENSG00000274736.4	CCL23	Mesenchymal	single
Colon-Transverse	Base	ENSG00000277632.1	CCL3	Endothelial	single
Colon-Transverse	Base	ENSG00000275302.1	CCL4	Mesenchymal	single
Colon-Transverse	Base	ENSG00000276085.1	CCL3L3	B_cells	multiple
Colon-Transverse	Base	ENSG00000276085.1	CCL3L3	Myeloid	multiple
Colon-Transverse	Base	ENSG00000276085.1	CCL3L3	Plasma_cells	multiple
Colon-Transverse	Base	ENSG00000276070.4	CCL4L2	Endothelial	multiple
Colon-Transverse	Base	ENSG00000276070.4	CCL4L2	Mesenchymal	multiple
Colon-Transverse	Base	ENSG00000276070.4	CCL4L2	Plasma_cells	multiple
Colon-Transverse	Base	ENSG00000273611.4	ZNHIT3	Epithelial	multiple
Colon-Transverse	Base	ENSG00000273611.4	ZNHIT3	Neuronal	multiple
Colon-Transverse	Base	ENSG00000278259.4	MYO19	Endothelial	multiple
Colon-Transverse	Base	ENSG00000278259.4	MYO19	Neuronal	multiple
Colon-Transverse	Base	ENSG00000278311.4	GGNBP2	Epithelial	single
Colon-Transverse	Base	ENSG00000275720.1	CTB-75G16.3	B_cells	multiple
Colon-Transverse	Base	ENSG00000275720.1	CTB-75G16.3	Endothelial	multiple
Colon-Transverse	Base	ENSG00000278540.4	ACACA	Myeloid	single
Colon-Transverse	Base	ENSG00000276234.4	TADA2A	Plasma_cells	multiple
Colon-Transverse	Base	ENSG00000276234.4	TADA2A	Mesenchymal	multiple
Colon-Transverse	Base	ENSG00000276234.4	TADA2A	Epithelial	multiple
Colon-Transverse	Base	ENSG00000276023.4	DUSP14	Mesenchymal	single
Colon-Transverse	Base	ENSG00000275066.4	SYNRG	Mesenchymal	multiple
Colon-Transverse	Base	ENSG00000275066.4	SYNRG	Myeloid	multiple
Colon-Transverse	Base	ENSG00000278053.4	DDX52	Epithelial	multiple
Colon-Transverse	Base	ENSG00000278053.4	DDX52	Mesenchymal	multiple
Colon-Transverse	Base	ENSG00000275410.4	HNF1B	Neuronal	single
Colon-Transverse	Base	ENSG00000274512.5	TBC1D3L	Mesenchymal	multiple
Colon-Transverse	Base	ENSG00000274512.5	TBC1D3L	Epithelial	multiple
Colon-Transverse	Base	ENSG00000278845.4	MRPL45	Mesenchymal	single
Colon-Transverse	Base	ENSG00000277399.4	GPR179	Mesenchymal	single
Colon-Transverse	Base	ENSG00000277363.4	SRCIN1	Endothelial	single
Colon-Transverse	Base	ENSG00000273604.1	EPOP	Myeloid	single
Colon-Transverse	Base	ENSG00000277969.1	CTB-58E17.1	Endothelial	multiple
Colon-Transverse	Base	ENSG00000277969.1	CTB-58E17.1	Epithelial	multiple
Colon-Transverse	Base	ENSG00000277258.4	PCGF2	Epithelial	single
Colon-Transverse	Base	ENSG00000277791.4	PSMB3	Mesenchymal	single
Colon-Transverse	Base	ENSG00000276293.4	PIP4K2B	Epithelial	single
Colon-Transverse	Base	ENSG00000273559.4	CWC25	Endothelial	single
Colon-Transverse	Base	ENSG00000263874.2	LINC00672	Mesenchymal	single
Colon-Transverse	Base	ENSG00000141750.6	STAC2	Mesenchymal	single
Colon-Transverse	Base	ENSG00000108306.11	FBXL20	Epithelial	multiple
Colon-Transverse	Base	ENSG00000108306.11	FBXL20	Myeloid	multiple
Colon-Transverse	Base	ENSG00000214546.3	AC087491.2	Epithelial	single
Colon-Transverse	Base	ENSG00000161395.13	PGAP3	Epithelial	multiple
Colon-Transverse	Base	ENSG00000161395.13	PGAP3	B_cells	multiple
Colon-Transverse	Base	ENSG00000141736.13	ERBB2	Mesenchymal	multiple
Colon-Transverse	Base	ENSG00000141736.13	ERBB2	Epithelial	multiple
Colon-Transverse	Base	ENSG00000161405.16	IKZF3	Endothelial	single
Colon-Transverse	Base	ENSG00000073605.18	GSDMB	Epithelial	single
Colon-Transverse	Base	ENSG00000264968.1	RP11-387H17.4	Neuronal	multiple
Colon-Transverse	Base	ENSG00000264968.1	RP11-387H17.4	Mesenchymal	multiple
Colon-Transverse	Base	ENSG00000167914.11	GSDMA	Mesenchymal	single
Colon-Transverse	Base	ENSG00000008838.19	MED24	Mesenchymal	single
Colon-Transverse	Base	ENSG00000188895.11	MSL1	Mesenchymal	multiple
Colon-Transverse	Base	ENSG00000188895.11	MSL1	Endothelial	multiple
Colon-Transverse	Base	ENSG00000131747.14	TOP2A	Mesenchymal	single
Colon-Transverse	Base	ENSG00000131746.12	TNS4	Epithelial	single
Colon-Transverse	Base	ENSG00000073584.18	SMARCE1	Mesenchymal	single
Colon-Transverse	Base	ENSG00000171446.6	KRT27	Mesenchymal	multiple
Colon-Transverse	Base	ENSG00000171446.6	KRT27	B_cells	multiple
Colon-Transverse	Base	ENSG00000167920.8	TMEM99	Epithelial	multiple
Colon-Transverse	Base	ENSG00000167920.8	TMEM99	Mesenchymal	multiple
Colon-Transverse	Base	ENSG00000187242.4	KRT12	Epithelial	single
Colon-Transverse	Base	ENSG00000171431.3	KRT20	Mesenchymal	multiple
Colon-Transverse	Base	ENSG00000171431.3	KRT20	Plasma_cells	multiple
Colon-Transverse	Base	ENSG00000108244.16	KRT23	Epithelial	single
Colon-Transverse	Base	ENSG00000196859.7	KRT39	B_cells	single
Colon-Transverse	Base	ENSG00000198443.6	KRTAP4-1	Epithelial	single
Colon-Transverse	Base	ENSG00000226629.1	LINC00974	Epithelial	single
Colon-Transverse	Base	ENSG00000171403.9	KRT9	Epithelial	single
Colon-Transverse	Base	ENSG00000173801.16	JUP	Mesenchymal	multiple
Colon-Transverse	Base	ENSG00000173801.16	JUP	B_cells	multiple
Colon-Transverse	Base	ENSG00000141698.16	NT5C3B	Mesenchymal	single
Colon-Transverse	Base	ENSG00000161594.6	KLHL10	Mesenchymal	single
Colon-Transverse	Base	ENSG00000178502.5	KLHL11	Mesenchymal	single
Colon-Transverse	Base	ENSG00000131473.16	ACLY	Endothelial	single
Colon-Transverse	Base	ENSG00000204815.9	TTC25	Mesenchymal	multiple
Colon-Transverse	Base	ENSG00000204815.9	TTC25	Epithelial	multiple
Colon-Transverse	Base	ENSG00000187595.15	ZNF385C	Mesenchymal	single
Colon-Transverse	Base	ENSG00000108771.12	DHX58	Mesenchymal	multiple
Colon-Transverse	Base	ENSG00000108771.12	DHX58	Epithelial	multiple
Colon-Transverse	Base	ENSG00000108773.10	KAT2A	Epithelial	single
Colon-Transverse	Base	ENSG00000108774.14	RAB5C	Epithelial	single
Colon-Transverse	Base	ENSG00000089558.8	KCNH4	Mesenchymal	single
Colon-Transverse	Base	ENSG00000108784.9	NAGLU	Epithelial	single
Colon-Transverse	Base	ENSG00000108786.10	HSD17B1	Mesenchymal	single
Colon-Transverse	Base	ENSG00000068120.14	COASY	Endothelial	single
Colon-Transverse	Base	ENSG00000108788.11	MLX	Mesenchymal	single
Colon-Transverse	Base	ENSG00000108797.11	CNTNAP1	Mesenchymal	single
Colon-Transverse	Base	ENSG00000197291.8	RAMP2-AS1	Myeloid	single
Colon-Transverse	Base	ENSG00000183978.7	COA3	Mesenchymal	single
Colon-Transverse	Base	ENSG00000131480.8	AOC2	Mesenchymal	single
Colon-Transverse	Base	ENSG00000131471.6	AOC3	Mesenchymal	single
Colon-Transverse	Base	ENSG00000131482.9	G6PC	Epithelial	single
Colon-Transverse	Base	ENSG00000068079.7	IFI35	Epithelial	single
Colon-Transverse	Base	ENSG00000108830.9	RND2	Epithelial	multiple
Colon-Transverse	Base	ENSG00000108830.9	RND2	Mesenchymal	multiple
Colon-Transverse	Base	ENSG00000012048.20	BRCA1	Epithelial	single
Colon-Transverse	Base	ENSG00000267002.2	RP11-242D8.1	Endothelial	single
Colon-Transverse	Base	ENSG00000175832.12	ETV4	Plasma_cells	single
Colon-Transverse	Base	ENSG00000005102.12	MEOX1	Epithelial	single
Colon-Transverse	Base	ENSG00000108852.14	MPP2	B_cells	single
Colon-Transverse	Base	ENSG00000161653.10	NAGS	Epithelial	multiple
Colon-Transverse	Base	ENSG00000161653.10	NAGS	Plasma_cells	multiple
Colon-Transverse	Base	ENSG00000161653.10	NAGS	Mesenchymal	multiple
Colon-Transverse	Base	ENSG00000091947.9	TMEM101	Mesenchymal	single
Colon-Transverse	Base	ENSG00000087152.15	ATXN7L3	Endothelial	single
Colon-Transverse	Base	ENSG00000108309.13	RUNDC3A	Epithelial	single
Colon-Transverse	Base	ENSG00000013306.15	SLC25A39	Mesenchymal	single
Colon-Transverse	Base	ENSG00000186566.12	GPATCH8	Plasma_cells	single
Colon-Transverse	Base	ENSG00000180336.17	MEIOC	Epithelial	single
Colon-Transverse	Base	ENSG00000161692.17	DBF4B	Mesenchymal	single
Colon-Transverse	Base	ENSG00000073670.13	ADAM11	Mesenchymal	single
Colon-Transverse	Base	ENSG00000267505.1	CTC-296K1.3	Mesenchymal	single
Colon-Transverse	Base	ENSG00000267405.1	CTC-296K1.4	Mesenchymal	single
Colon-Transverse	Base	ENSG00000108883.12	EFTUD2	Mesenchymal	single
Colon-Transverse	Base	ENSG00000131095.12	GFAP	Mesenchymal	single
Colon-Transverse	Base	ENSG00000131094.3	C1QL1	Plasma_cells	single
Colon-Transverse	Base	ENSG00000172992.11	DCAKD	Epithelial	multiple
Colon-Transverse	Base	ENSG00000172992.11	DCAKD	Mesenchymal	multiple
Colon-Transverse	Base	ENSG00000136448.11	NMT1	Mesenchymal	multiple
Colon-Transverse	Base	ENSG00000136448.11	NMT1	Myeloid	multiple
Colon-Transverse	Base	ENSG00000181513.14	ACBD4	Endothelial	single
Colon-Transverse	Base	ENSG00000186834.3	HEXIM1	Neuronal	single
Colon-Transverse	Base	ENSG00000184361.12	SPATA32	Epithelial	multiple
Colon-Transverse	Base	ENSG00000184361.12	SPATA32	Plasma_cells	multiple
Colon-Transverse	Base	ENSG00000267198.1	RP11-798G7.6	Endothelial	single
Colon-Transverse	Base	ENSG00000186868.15	MAPT	Mesenchymal	single
Colon-Transverse	Base	ENSG00000120071.13	KANSL1	Mesenchymal	multiple
Colon-Transverse	Base	ENSG00000120071.13	KANSL1	Endothelial	multiple
Colon-Transverse	Base	ENSG00000120071.13	KANSL1	Neuronal	multiple
Colon-Transverse	Base	ENSG00000228696.8	ARL17B	Mesenchymal	multiple
Colon-Transverse	Base	ENSG00000228696.8	ARL17B	Plasma_cells	multiple
Colon-Transverse	Base	ENSG00000176681.14	LRRC37A	Mesenchymal	multiple
Colon-Transverse	Base	ENSG00000176681.14	LRRC37A	Epithelial	multiple
Colon-Transverse	Base	ENSG00000176681.14	LRRC37A	Plasma_cells	multiple
Colon-Transverse	Base	ENSG00000176681.14	LRRC37A	Endothelial	multiple
Colon-Transverse	Base	ENSG00000238083.7	LRRC37A2	Mesenchymal	single
Colon-Transverse	Base	ENSG00000185829.17	ARL17A	Epithelial	multiple
Colon-Transverse	Base	ENSG00000185829.17	ARL17A	Mesenchymal	multiple
Colon-Transverse	Base	ENSG00000185829.17	ARL17A	Endothelial	multiple
Colon-Transverse	Base	ENSG00000185829.17	ARL17A	Plasma_cells	multiple
Colon-Transverse	Base	ENSG00000073969.18	NSF	Mesenchymal	single
Colon-Transverse	Base	ENSG00000108379.9	WNT3	Mesenchymal	single
Colon-Transverse	Base	ENSG00000108433.16	GOSR2	Epithelial	multiple
Colon-Transverse	Base	ENSG00000108433.16	GOSR2	Myeloid	multiple
Colon-Transverse	Base	ENSG00000179673.4	RPRML	B_cells	single
Colon-Transverse	Base	ENSG00000004897.11	CDC27	Epithelial	single
Colon-Transverse	Base	ENSG00000198336.9	MYL4	Epithelial	single
Colon-Transverse	Base	ENSG00000259207.7	ITGB3	Mesenchymal	single
Colon-Transverse	Base	ENSG00000178852.15	EFCAB13	Epithelial	multiple
Colon-Transverse	Base	ENSG00000178852.15	EFCAB13	Mesenchymal	multiple
Colon-Transverse	Base	ENSG00000198933.9	TBKBP1	Epithelial	single
Colon-Transverse	Base	ENSG00000006025.11	OSBPL7	Mesenchymal	single
Colon-Transverse	Base	ENSG00000159111.12	MRPL10	Epithelial	multiple
Colon-Transverse	Base	ENSG00000159111.12	MRPL10	Plasma_cells	multiple
Colon-Transverse	Base	ENSG00000141294.9	LRRC46	Mesenchymal	single
Colon-Transverse	Base	ENSG00000141295.13	SCRN2	Epithelial	single
Colon-Transverse	Base	ENSG00000108439.9	PNPO	Mesenchymal	single
Colon-Transverse	Base	ENSG00000167183.2	PRR15L	B_cells	single
Colon-Transverse	Base	ENSG00000108465.14	CDK5RAP3	Epithelial	single
Colon-Transverse	Base	ENSG00000005243.9	COPZ2	Endothelial	multiple
Colon-Transverse	Base	ENSG00000005243.9	COPZ2	Neuronal	multiple
Colon-Transverse	Base	ENSG00000082641.15	NFE2L1	Neuronal	multiple
Colon-Transverse	Base	ENSG00000082641.15	NFE2L1	Mesenchymal	multiple
Colon-Transverse	Base	ENSG00000278765.1	RP5-890E16.5	Mesenchymal	single
Colon-Transverse	Base	ENSG00000002919.14	SNX11	Epithelial	single
Colon-Transverse	Base	ENSG00000173917.10	HOXB2	Epithelial	single
Colon-Transverse	Base	ENSG00000120093.11	HOXB3	Mesenchymal	single
Colon-Transverse	Base	ENSG00000182742.5	HOXB4	Epithelial	multiple
Colon-Transverse	Base	ENSG00000182742.5	HOXB4	Mesenchymal	multiple
Colon-Transverse	Base	ENSG00000120075.5	HOXB5	Epithelial	single
Colon-Transverse	Base	ENSG00000170689.9	HOXB9	Plasma_cells	multiple
Colon-Transverse	Base	ENSG00000170689.9	HOXB9	Endothelial	multiple
Colon-Transverse	Base	ENSG00000272763.1	RP11-357H14.17	Epithelial	multiple
Colon-Transverse	Base	ENSG00000272763.1	RP11-357H14.17	B_cells	multiple
Colon-Transverse	Base	ENSG00000170703.15	TTLL6	Epithelial	single
Colon-Transverse	Base	ENSG00000136436.14	CALCOCO2	Epithelial	single
Colon-Transverse	Base	ENSG00000159199.13	ATP5G1	Epithelial	single
Colon-Transverse	Base	ENSG00000159210.9	SNF8	Epithelial	single
Colon-Transverse	Base	ENSG00000167083.6	GNGT2	Mesenchymal	multiple
Colon-Transverse	Base	ENSG00000167083.6	GNGT2	Endothelial	multiple
Colon-Transverse	Base	ENSG00000173868.11	PHOSPHO1	Plasma_cells	single
Colon-Transverse	Base	ENSG00000167085.11	PHB	Mesenchymal	multiple
Colon-Transverse	Base	ENSG00000167085.11	PHB	Endothelial	multiple
Colon-Transverse	Base	ENSG00000064300.8	NGFR	Mesenchymal	single
Colon-Transverse	Base	ENSG00000121067.17	SPOP	Mesenchymal	single
Colon-Transverse	Base	ENSG00000136504.11	KAT7	B_cells	single
Colon-Transverse	Base	ENSG00000176358.15	TAC4	B_cells	single
Colon-Transverse	Base	ENSG00000246640.1	RP11-1094H24.4	Neuronal	multiple
Colon-Transverse	Base	ENSG00000246640.1	RP11-1094H24.4	Mesenchymal	multiple
Colon-Transverse	Base	ENSG00000005882.11	PDK2	Mesenchymal	single
Colon-Transverse	Base	ENSG00000167100.14	SAMD14	Epithelial	single
Colon-Transverse	Base	ENSG00000108819.10	PPP1R9B	Mesenchymal	single
Colon-Transverse	Base	ENSG00000108823.15	SGCA	Mesenchymal	single
Colon-Transverse	Base	ENSG00000015532.9	XYLT2	Mesenchymal	single
Colon-Transverse	Base	ENSG00000136457.9	CHAD	Epithelial	multiple
Colon-Transverse	Base	ENSG00000136457.9	CHAD	Neuronal	multiple
Colon-Transverse	Base	ENSG00000275897.1	RP11-94C24.13	Epithelial	single
Colon-Transverse	Base	ENSG00000136449.13	MYCBPAP	Mesenchymal	single
Colon-Transverse	Base	ENSG00000049283.17	EPN3	Epithelial	single
Colon-Transverse	Base	ENSG00000006282.20	SPATA20	Mesenchymal	single
Colon-Transverse	Base	ENSG00000108846.15	ABCC3	Neuronal	single
Colon-Transverse	Base	ENSG00000154945.6	ANKRD40	Epithelial	multiple
Colon-Transverse	Base	ENSG00000154945.6	ANKRD40	Mesenchymal	multiple
Colon-Transverse	Base	ENSG00000173714.7	WFIKKN2	Epithelial	single
Colon-Transverse	Base	ENSG00000262006.1	RP11-700H6.4	Mesenchymal	single
Colon-Transverse	Base	ENSG00000247011.2	RP11-700H6.1	Epithelial	single
Colon-Transverse	Base	ENSG00000239672.7	NME1	Mesenchymal	single
Colon-Transverse	Base	ENSG00000243678.11	NME2	Mesenchymal	single
Colon-Transverse	Base	ENSG00000166260.10	COX11	Epithelial	single
Colon-Transverse	Base	ENSG00000166263.13	STXBP4	Epithelial	single
Colon-Transverse	Base	ENSG00000141179.13	PCTP	Endothelial	single
Colon-Transverse	Base	ENSG00000274213.1	RP11-670E13.6	Endothelial	single
Colon-Transverse	Base	ENSG00000121058.4	COIL	Endothelial	single
Colon-Transverse	Base	ENSG00000263004.1	RP11-166P13.3	Epithelial	multiple
Colon-Transverse	Base	ENSG00000263004.1	RP11-166P13.3	Mesenchymal	multiple
Colon-Transverse	Base	ENSG00000263004.1	RP11-166P13.3	Neuronal	multiple
Colon-Transverse	Base	ENSG00000153944.10	MSI2	Plasma_cells	multiple
Colon-Transverse	Base	ENSG00000153944.10	MSI2	Myeloid	multiple
Colon-Transverse	Base	ENSG00000136451.8	VEZF1	Mesenchymal	multiple
Colon-Transverse	Base	ENSG00000136451.8	VEZF1	Epithelial	multiple
Colon-Transverse	Base	ENSG00000264364.2	DYNLL2	Epithelial	single
Colon-Transverse	Base	ENSG00000121053.5	EPX	Mesenchymal	multiple
Colon-Transverse	Base	ENSG00000121053.5	EPX	Neuronal	multiple
Colon-Transverse	Base	ENSG00000011143.16	MKS1	Endothelial	multiple
Colon-Transverse	Base	ENSG00000011143.16	MKS1	Myeloid	multiple
Colon-Transverse	Base	ENSG00000005381.7	MPO	Mesenchymal	single
Colon-Transverse	Base	ENSG00000005379.15	TSPOAP1	Epithelial	multiple
Colon-Transverse	Base	ENSG00000005379.15	TSPOAP1	Endothelial	multiple
Colon-Transverse	Base	ENSG00000213246.6	SUPT4H1	Epithelial	multiple
Colon-Transverse	Base	ENSG00000213246.6	SUPT4H1	Mesenchymal	multiple
Colon-Transverse	Base	ENSG00000108375.12	RNF43	Plasma_cells	single
Colon-Transverse	Base	ENSG00000181013.3	C17orf47	Plasma_cells	single
Colon-Transverse	Base	ENSG00000121101.15	TEX14	Plasma_cells	multiple
Colon-Transverse	Base	ENSG00000121101.15	TEX14	Mesenchymal	multiple
Colon-Transverse	Base	ENSG00000121101.15	TEX14	B_cells	multiple
Colon-Transverse	Base	ENSG00000108384.14	RAD51C	Epithelial	single
Colon-Transverse	Base	ENSG00000108395.13	TRIM37	Epithelial	single
Colon-Transverse	Base	ENSG00000182628.12	SKA2	Epithelial	single
Colon-Transverse	Base	ENSG00000167447.12	SMG8	Epithelial	multiple
Colon-Transverse	Base	ENSG00000167447.12	SMG8	Neuronal	multiple
Colon-Transverse	Base	ENSG00000108406.9	DHX40	Mesenchymal	single
Colon-Transverse	Base	ENSG00000189050.15	RNFT1	Epithelial	single
Colon-Transverse	Base	ENSG00000267302.5	RP11-178C3.2	Mesenchymal	single
Colon-Transverse	Base	ENSG00000068097.14	HEATR6	Mesenchymal	single
Colon-Transverse	Base	ENSG00000170832.12	USP32	Endothelial	multiple
Colon-Transverse	Base	ENSG00000170832.12	USP32	Epithelial	multiple
Colon-Transverse	Base	ENSG00000121068.13	TBX2	Mesenchymal	single
Colon-Transverse	Base	ENSG00000136492.8	BRIP1	Endothelial	single
Colon-Transverse	Base	ENSG00000108510.9	MED13	Plasma_cells	single
Colon-Transverse	Base	ENSG00000173838.11	MARCH10	Endothelial	single
Colon-Transverse	Base	ENSG00000159640.15	ACE	Epithelial	single
Colon-Transverse	Base	ENSG00000136463.7	TACO1	Epithelial	single
Colon-Transverse	Base	ENSG00000198909.7	MAP3K3	Epithelial	single
Colon-Transverse	Base	ENSG00000136490.8	LIMD2	Endothelial	single
Colon-Transverse	Base	ENSG00000198231.12	DDX42	Mesenchymal	multiple
Colon-Transverse	Base	ENSG00000198231.12	DDX42	Myeloid	multiple
Colon-Transverse	Base	ENSG00000108592.16	FTSJ3	Mesenchymal	single
Colon-Transverse	Base	ENSG00000087191.12	PSMC5	Mesenchymal	single
Colon-Transverse	Base	ENSG00000007312.12	CD79B	Epithelial	single
Colon-Transverse	Base	ENSG00000224383.7	PRR29	Mesenchymal	single
Colon-Transverse	Base	ENSG00000271605.5	MILR1	Epithelial	single
Colon-Transverse	Base	ENSG00000108654.13	DDX5	Epithelial	single
Colon-Transverse	Base	ENSG00000176809.10	LRRC37A3	Mesenchymal	multiple
Colon-Transverse	Base	ENSG00000176809.10	LRRC37A3	Endothelial	multiple
Colon-Transverse	Base	ENSG00000265912.1	RP11-583F2.2	Mesenchymal	single
Colon-Transverse	Base	ENSG00000154229.11	PRKCA	Mesenchymal	single
Colon-Transverse	Base	ENSG00000198265.11	HELZ	Endothelial	single
Colon-Transverse	Base	ENSG00000197170.9	PSMD12	Endothelial	single
Colon-Transverse	Base	ENSG00000154217.14	PITPNC1	Epithelial	single
Colon-Transverse	Base	ENSG00000130935.9	NOL11	Myeloid	single
Colon-Transverse	Base	ENSG00000265055.1	AC145343.2	Plasma_cells	single
Colon-Transverse	Base	ENSG00000278730.1	RP11-147L13.11	Endothelial	multiple
Colon-Transverse	Base	ENSG00000278730.1	RP11-147L13.11	Mesenchymal	multiple
Colon-Transverse	Base	ENSG00000277476.1	RP11-147L13.13	Epithelial	single
Colon-Transverse	Base	ENSG00000278740.1	RP11-147L13.14	Mesenchymal	single
Colon-Transverse	Base	ENSG00000267731.1	RP11-147L13.8	Mesenchymal	multiple
Colon-Transverse	Base	ENSG00000267731.1	RP11-147L13.8	B_cells	multiple
Colon-Transverse	Base	ENSG00000274712.1	RP11-147L13.15	Mesenchymal	multiple
Colon-Transverse	Base	ENSG00000274712.1	RP11-147L13.15	Neuronal	multiple
Colon-Transverse	Base	ENSG00000274712.1	RP11-147L13.15	Epithelial	multiple
Colon-Transverse	Base	ENSG00000196704.11	AMZ2	Epithelial	single
Colon-Transverse	Base	ENSG00000141337.12	ARSG	Mesenchymal	single
Colon-Transverse	Base	ENSG00000108950.11	FAM20A	Endothelial	multiple
Colon-Transverse	Base	ENSG00000108950.11	FAM20A	Mesenchymal	multiple
Colon-Transverse	Base	ENSG00000108950.11	FAM20A	B_cells	multiple
Colon-Transverse	Base	ENSG00000108950.11	FAM20A	Plasma_cells	multiple
Colon-Transverse	Base	ENSG00000141338.13	ABCA8	Endothelial	multiple
Colon-Transverse	Base	ENSG00000141338.13	ABCA8	Myeloid	multiple
Colon-Transverse	Base	ENSG00000154265.15	ABCA5	Mesenchymal	single
Colon-Transverse	Base	ENSG00000226101.1	LINC02097	B_cells	multiple
Colon-Transverse	Base	ENSG00000226101.1	LINC02097	Epithelial	multiple
Colon-Transverse	Base	ENSG00000263893.2	CTD-3010D24.3	Plasma_cells	multiple
Colon-Transverse	Base	ENSG00000263893.2	CTD-3010D24.3	Epithelial	multiple
Colon-Transverse	Base	ENSG00000133195.11	SLC39A11	Endothelial	multiple
Colon-Transverse	Base	ENSG00000133195.11	SLC39A11	Mesenchymal	multiple
Colon-Transverse	Base	ENSG00000141219.15	C17orf80	Epithelial	single
Colon-Transverse	Base	ENSG00000187959.9	CPSF4L	#N/A	single
Colon-Transverse	Base	ENSG00000172809.12	RPL38	Plasma_cells	single
Colon-Transverse	Base	ENSG00000196169.14	KIF19	Epithelial	multiple
Colon-Transverse	Base	ENSG00000196169.14	KIF19	B_cells	multiple
Colon-Transverse	Base	ENSG00000204347.3	BTBD17	Endothelial	single
Colon-Transverse	Base	ENSG00000167851.13	CD300A	Mesenchymal	single
Colon-Transverse	Base	ENSG00000167850.3	CD300C	Epithelial	multiple
Colon-Transverse	Base	ENSG00000167850.3	CD300C	Mesenchymal	multiple
Colon-Transverse	Base	ENSG00000261222.2	CTD-2006K23.1	Myeloid	single
Colon-Transverse	Base	ENSG00000186407.6	CD300E	B_cells	single
Colon-Transverse	Base	ENSG00000172794.19	RAB37	Epithelial	multiple
Colon-Transverse	Base	ENSG00000172794.19	RAB37	Endothelial	multiple
Colon-Transverse	Base	ENSG00000109065.11	NAT9	Myeloid	single
Colon-Transverse	Base	ENSG00000109066.13	TMEM104	Epithelial	multiple
Colon-Transverse	Base	ENSG00000109066.13	TMEM104	Neuronal	multiple
Colon-Transverse	Base	ENSG00000161509.13	GRIN2C	Endothelial	single
Colon-Transverse	Base	ENSG00000161513.11	FDXR	Epithelial	single
Colon-Transverse	Base	ENSG00000172782.11	FADS6	Neuronal	single
Colon-Transverse	Base	ENSG00000170190.15	SLC16A5	Mesenchymal	multiple
Colon-Transverse	Base	ENSG00000170190.15	SLC16A5	Epithelial	multiple
Colon-Transverse	Base	ENSG00000125449.6	ARMC7	Epithelial	single
Colon-Transverse	Base	ENSG00000189159.15	HN1	Mesenchymal	multiple
Colon-Transverse	Base	ENSG00000189159.15	HN1	Epithelial	multiple
Colon-Transverse	Base	ENSG00000188612.11	SUMO2	Epithelial	single
Colon-Transverse	Base	ENSG00000125450.10	NUP85	Mesenchymal	multiple
Colon-Transverse	Base	ENSG00000125450.10	NUP85	Plasma_cells	multiple
Colon-Transverse	Base	ENSG00000125447.16	GGA3	Plasma_cells	single
Colon-Transverse	Base	ENSG00000125445.10	MRPS7	Epithelial	single
Colon-Transverse	Base	ENSG00000125454.11	SLC25A19	Myeloid	multiple
Colon-Transverse	Base	ENSG00000125454.11	SLC25A19	Epithelial	multiple
Colon-Transverse	Base	ENSG00000125454.11	SLC25A19	Plasma_cells	multiple
Colon-Transverse	Base	ENSG00000177728.16	TMEM94	Endothelial	single
Colon-Transverse	Base	ENSG00000266714.6	MYO15B	Mesenchymal	multiple
Colon-Transverse	Base	ENSG00000266714.6	MYO15B	Neuronal	multiple
Colon-Transverse	Base	ENSG00000204323.5	SMIM5	Mesenchymal	single
Colon-Transverse	Base	ENSG00000141569.10	TRIM65	Epithelial	single
Colon-Transverse	Base	ENSG00000188878.19	FBF1	Mesenchymal	multiple
Colon-Transverse	Base	ENSG00000188878.19	FBF1	Epithelial	multiple
Colon-Transverse	Base	ENSG00000257949.6	TEN1	Mesenchymal	single
Colon-Transverse	Base	ENSG00000250506.7	CDK3	Mesenchymal	multiple
Colon-Transverse	Base	ENSG00000250506.7	CDK3	Endothelial	multiple
Colon-Transverse	Base	ENSG00000182687.3	GALR2	Mesenchymal	single
Colon-Transverse	Base	ENSG00000186919.12	ZACN	Mesenchymal	multiple
Colon-Transverse	Base	ENSG00000186919.12	ZACN	Myeloid	multiple
Colon-Transverse	Base	ENSG00000129654.7	FOXJ1	Epithelial	single
Colon-Transverse	Base	ENSG00000141576.14	RNF157	Epithelial	multiple
Colon-Transverse	Base	ENSG00000141576.14	RNF157	Endothelial	multiple
Colon-Transverse	Base	ENSG00000185262.8	UBALD2	Mesenchymal	single
Colon-Transverse	Base	ENSG00000129646.14	QRICH2	Mesenchymal	single
Colon-Transverse	Base	ENSG00000161542.16	PRPSAP1	Epithelial	multiple
Colon-Transverse	Base	ENSG00000161542.16	PRPSAP1	B_cells	multiple
Colon-Transverse	Base	ENSG00000161542.16	PRPSAP1	Myeloid	multiple
Colon-Transverse	Base	ENSG00000129673.9	AANAT	B_cells	single
Colon-Transverse	Base	ENSG00000129667.12	RHBDF2	Mesenchymal	multiple
Colon-Transverse	Base	ENSG00000129667.12	RHBDF2	Neuronal	multiple
Colon-Transverse	Base	ENSG00000214140.10	PRCD	Neuronal	multiple
Colon-Transverse	Base	ENSG00000214140.10	PRCD	Mesenchymal	multiple
Colon-Transverse	Base	ENSG00000284526.1	RP11-666A8.13	Epithelial	multiple
Colon-Transverse	Base	ENSG00000284526.1	RP11-666A8.13	Plasma_cells	multiple
Colon-Transverse	Base	ENSG00000070731.10	ST6GALNAC2	Epithelial	multiple
Colon-Transverse	Base	ENSG00000070731.10	ST6GALNAC2	Endothelial	multiple
Colon-Transverse	Base	ENSG00000182534.13	MXRA7	Mesenchymal	multiple
Colon-Transverse	Base	ENSG00000182534.13	MXRA7	Epithelial	multiple
Colon-Transverse	Base	ENSG00000161547.16	SRSF2	B_cells	multiple
Colon-Transverse	Base	ENSG00000161547.16	SRSF2	Mesenchymal	multiple
Colon-Transverse	Base	ENSG00000092931.11	MFSD11	Epithelial	multiple
Colon-Transverse	Base	ENSG00000092931.11	MFSD11	Mesenchymal	multiple
Colon-Transverse	Base	ENSG00000267065.2	LINC02080	Plasma_cells	single
Colon-Transverse	Base	ENSG00000129657.14	SEC14L1	Mesenchymal	single
Colon-Transverse	Base	ENSG00000263718.2	RP11-285E9.6	Epithelial	single
Colon-Transverse	Base	ENSG00000267506.5	RP11-13K12.1	Epithelial	single
Colon-Transverse	Base	ENSG00000267466.1	RP11-13K12.5	Epithelial	single
Colon-Transverse	Base	ENSG00000167895.14	TMC8	Mesenchymal	multiple
Colon-Transverse	Base	ENSG00000167895.14	TMC8	Epithelial	multiple
Colon-Transverse	Base	ENSG00000167895.14	TMC8	B_cells	multiple
Colon-Transverse	Base	ENSG00000108639.7	SYNGR2	Mesenchymal	multiple
Colon-Transverse	Base	ENSG00000108639.7	SYNGR2	Epithelial	multiple
Colon-Transverse	Base	ENSG00000183077.15	AFMID	Epithelial	single
Colon-Transverse	Base	ENSG00000089685.14	BIRC5	Plasma_cells	multiple
Colon-Transverse	Base	ENSG00000089685.14	BIRC5	Epithelial	multiple
Colon-Transverse	Base	ENSG00000089685.14	BIRC5	B_cells	multiple
Colon-Transverse	Base	ENSG00000204277.1	LINC01993	Endothelial	multiple
Colon-Transverse	Base	ENSG00000204277.1	LINC01993	Plasma_cells	multiple
Colon-Transverse	Base	ENSG00000266970.1	RP11-806H10.4	B_cells	multiple
Colon-Transverse	Base	ENSG00000266970.1	RP11-806H10.4	Myeloid	multiple
Colon-Transverse	Base	ENSG00000087157.18	PGS1	Mesenchymal	multiple
Colon-Transverse	Base	ENSG00000087157.18	PGS1	Plasma_cells	multiple
Colon-Transverse	Base	ENSG00000187775.16	DNAH17	Mesenchymal	multiple
Colon-Transverse	Base	ENSG00000187775.16	DNAH17	Epithelial	multiple
Colon-Transverse	Base	ENSG00000187775.16	DNAH17	B_cells	multiple
Colon-Transverse	Base	ENSG00000055483.19	USP36	Mesenchymal	single
Colon-Transverse	Base	ENSG00000108679.12	LGALS3BP	Endothelial	single
Colon-Transverse	Base	ENSG00000173918.14	C1QTNF1	Mesenchymal	multiple
Colon-Transverse	Base	ENSG00000173918.14	C1QTNF1	Endothelial	multiple
Colon-Transverse	Base	ENSG00000173918.14	C1QTNF1	B_cells	multiple
Colon-Transverse	Base	ENSG00000167280.16	ENGASE	Mesenchymal	multiple
Colon-Transverse	Base	ENSG00000167280.16	ENGASE	Plasma_cells	multiple
Colon-Transverse	Base	ENSG00000267719.1	LINC02078	Mesenchymal	multiple
Colon-Transverse	Base	ENSG00000267719.1	LINC02078	Neuronal	multiple
Colon-Transverse	Base	ENSG00000267719.1	LINC02078	Myeloid	multiple
Colon-Transverse	Base	ENSG00000141519.14	CCDC40	Mesenchymal	multiple
Colon-Transverse	Base	ENSG00000141519.14	CCDC40	Endothelial	multiple
Colon-Transverse	Base	ENSG00000171298.12	GAA	Mesenchymal	single
Colon-Transverse	Base	ENSG00000141527.16	CARD14	Mesenchymal	multiple
Colon-Transverse	Base	ENSG00000141527.16	CARD14	Epithelial	multiple
Colon-Transverse	Base	ENSG00000181045.14	SLC26A11	Endothelial	multiple
Colon-Transverse	Base	ENSG00000181045.14	SLC26A11	Neuronal	multiple
Colon-Transverse	Base	ENSG00000141564.13	RPTOR	Epithelial	single
Colon-Transverse	Base	ENSG00000262098.1	CTD-2561B21.10	B_cells	single
Colon-Transverse	Base	ENSG00000181409.11	AATK	Epithelial	single
Colon-Transverse	Base	ENSG00000157637.12	SLC38A10	Mesenchymal	single
Colon-Transverse	Base	ENSG00000185332.6	TMEM105	Epithelial	single
Colon-Transverse	Base	ENSG00000262223.6	RP11-1055B8.3	Plasma_cells	multiple
Colon-Transverse	Base	ENSG00000262223.6	RP11-1055B8.3	Mesenchymal	multiple
Colon-Transverse	Base	ENSG00000262877.4	RP11-1055B8.4	Mesenchymal	multiple
Colon-Transverse	Base	ENSG00000262877.4	RP11-1055B8.4	Epithelial	multiple
Colon-Transverse	Base	ENSG00000266074.8	BAHCC1	Mesenchymal	multiple
Colon-Transverse	Base	ENSG00000266074.8	BAHCC1	Endothelial	multiple
Colon-Transverse	Base	ENSG00000184009.9	ACTG1	Endothelial	multiple
Colon-Transverse	Base	ENSG00000184009.9	ACTG1	Mesenchymal	multiple
Colon-Transverse	Base	ENSG00000182446.13	NPLOC4	Plasma_cells	multiple
Colon-Transverse	Base	ENSG00000182446.13	NPLOC4	Epithelial	multiple
Colon-Transverse	Base	ENSG00000182446.13	NPLOC4	Mesenchymal	multiple
Colon-Transverse	Base	ENSG00000182612.10	TSPAN10	Mesenchymal	multiple
Colon-Transverse	Base	ENSG00000182612.10	TSPAN10	Neuronal	multiple
Colon-Transverse	Base	ENSG00000182612.10	TSPAN10	Endothelial	multiple
Colon-Transverse	Base	ENSG00000182612.10	TSPAN10	Epithelial	multiple
Colon-Transverse	Base	ENSG00000204237.4	OXLD1	Mesenchymal	single
Colon-Transverse	Base	ENSG00000185298.12	CCDC137	Mesenchymal	single
Colon-Transverse	Base	ENSG00000214087.8	ARL16	Mesenchymal	multiple
Colon-Transverse	Base	ENSG00000214087.8	ARL16	Epithelial	multiple
Colon-Transverse	Base	ENSG00000214087.8	ARL16	Endothelial	multiple
Colon-Transverse	Base	ENSG00000185359.12	HGS	Neuronal	single
Colon-Transverse	Base	ENSG00000215644.9	GCGR	Mesenchymal	multiple
Colon-Transverse	Base	ENSG00000215644.9	GCGR	Endothelial	multiple
Colon-Transverse	Base	ENSG00000185624.14	P4HB	Epithelial	single
Colon-Transverse	Base	ENSG00000185105.5	MYADML2	Plasma_cells	single
Colon-Transverse	Base	ENSG00000185269.11	NOTUM	B_cells	multiple
Colon-Transverse	Base	ENSG00000185269.11	NOTUM	Endothelial	multiple
Colon-Transverse	Base	ENSG00000169689.14	CENPX	Mesenchymal	single
Colon-Transverse	Base	ENSG00000169683.7	LRRC45	Mesenchymal	multiple
Colon-Transverse	Base	ENSG00000169683.7	LRRC45	Endothelial	multiple
Colon-Transverse	Base	ENSG00000169738.7	DCXR	Mesenchymal	single
Colon-Transverse	Base	ENSG00000176155.18	CCDC57	Epithelial	single
Colon-Transverse	Base	ENSG00000265692.1	LINC01970	B_cells	single
Colon-Transverse	Base	ENSG00000141574.7	SECTM1	Endothelial	single
Colon-Transverse	Base	ENSG00000181396.12	OGFOD3	Epithelial	multiple
Colon-Transverse	Base	ENSG00000181396.12	OGFOD3	Mesenchymal	multiple
Colon-Transverse	Base	ENSG00000169660.15	HEXDC	Mesenchymal	single
Colon-Transverse	Base	ENSG00000178927.17	C17orf62	Epithelial	single
Colon-Transverse	Base	ENSG00000141562.17	NARF	Mesenchymal	single
Colon-Transverse	Base	ENSG00000141580.15	WDR45B	Epithelial	single
Colon-Transverse	Base	ENSG00000263063.1	RP11-388C12.1	#N/A	single
Colon-Transverse	Base	ENSG00000141560.14	FN3KRP	Mesenchymal	single
Colon-Transverse	Base	ENSG00000263321.1	RP11-388C12.5	B_cells	single
Colon-Transverse	Base	ENSG00000167363.13	FN3K	Epithelial	multiple
Colon-Transverse	Base	ENSG00000167363.13	FN3K	Mesenchymal	multiple
Colon-Transverse	Base	ENSG00000141556.20	TBCD	B_cells	single
Colon-Transverse	Base	ENSG00000262663.1	RP11-497H17.1	Mesenchymal	single
Colon-Transverse	Base	ENSG00000175711.8	B3GNTL1	Mesenchymal	single
Colon-Transverse	Base	ENSG00000274370.1	AC144831.3	Mesenchymal	single
Colon-Transverse	Base	ENSG00000261888.1	AC144831.1	Mesenchymal	single
Colon-Transverse	Base	ENSG00000079134.11	THOC1	Endothelial	single
Colon-Transverse	Base	ENSG00000263884.1	RP11-705O1.8	B_cells	multiple
Colon-Transverse	Base	ENSG00000263884.1	RP11-705O1.8	Mesenchymal	multiple
Colon-Transverse	Base	ENSG00000132199.18	ENOSF1	Epithelial	multiple
Colon-Transverse	Base	ENSG00000132199.18	ENOSF1	Mesenchymal	multiple
Colon-Transverse	Base	ENSG00000273355.1	RP11-672L10.6	Mesenchymal	single
Colon-Transverse	Base	ENSG00000141433.12	ADCYAP1	Endothelial	multiple
Colon-Transverse	Base	ENSG00000141433.12	ADCYAP1	Myeloid	multiple
Colon-Transverse	Base	ENSG00000141433.12	ADCYAP1	Mesenchymal	multiple
Colon-Transverse	Base	ENSG00000101574.14	METTL4	Endothelial	multiple
Colon-Transverse	Base	ENSG00000101574.14	METTL4	Mesenchymal	multiple
Colon-Transverse	Base	ENSG00000101577.9	LPIN2	Mesenchymal	single
Colon-Transverse	Base	ENSG00000264575.1	LINC00526	Epithelial	single
Colon-Transverse	Base	ENSG00000263753.6	LINC00667	Mesenchymal	multiple
Colon-Transverse	Base	ENSG00000263753.6	LINC00667	B_cells	multiple
Colon-Transverse	Base	ENSG00000082397.17	EPB41L3	Mesenchymal	single
Colon-Transverse	Base	ENSG00000206432.4	TMEM200C	Endothelial	multiple
Colon-Transverse	Base	ENSG00000206432.4	TMEM200C	B_cells	multiple
Colon-Transverse	Base	ENSG00000206432.4	TMEM200C	Epithelial	multiple
Colon-Transverse	Base	ENSG00000154655.15	L3MBTL4	Epithelial	multiple
Colon-Transverse	Base	ENSG00000154655.15	L3MBTL4	Myeloid	multiple
Colon-Transverse	Base	ENSG00000088756.12	ARHGAP28	Myeloid	single
Colon-Transverse	Base	ENSG00000265933.5	LINC00668	Epithelial	single
Colon-Transverse	Base	ENSG00000101680.14	LAMA1	Mesenchymal	multiple
Colon-Transverse	Base	ENSG00000101680.14	LAMA1	Endothelial	multiple
Colon-Transverse	Base	ENSG00000173482.16	PTPRM	Mesenchymal	multiple
Colon-Transverse	Base	ENSG00000173482.16	PTPRM	Epithelial	multiple
Colon-Transverse	Base	ENSG00000173482.16	PTPRM	Plasma_cells	multiple
Colon-Transverse	Base	ENSG00000206418.3	RAB12	Epithelial	single
Colon-Transverse	Base	ENSG00000101745.16	ANKRD12	Endothelial	multiple
Colon-Transverse	Base	ENSG00000101745.16	ANKRD12	B_cells	multiple
Colon-Transverse	Base	ENSG00000264964.1	RP11-888D10.3	Mesenchymal	single
Colon-Transverse	Base	ENSG00000128791.11	TWSG1	Mesenchymal	single
Colon-Transverse	Base	ENSG00000154845.15	PPP4R1	Epithelial	single
Colon-Transverse	Base	ENSG00000263627.1	PPP4R1-AS1	#N/A	single
Colon-Transverse	Base	ENSG00000168454.11	TXNDC2	Myeloid	multiple
Colon-Transverse	Base	ENSG00000168454.11	TXNDC2	Mesenchymal	multiple
Colon-Transverse	Base	ENSG00000134265.12	NAPG	Epithelial	single
Colon-Transverse	Base	ENSG00000154864.11	PIEZO2	Mesenchymal	single
Colon-Transverse	Base	ENSG00000141404.15	GNAL	Mesenchymal	multiple
Colon-Transverse	Base	ENSG00000141404.15	GNAL	Myeloid	multiple
Colon-Transverse	Base	ENSG00000154889.16	MPPE1	Mesenchymal	multiple
Colon-Transverse	Base	ENSG00000154889.16	MPPE1	Epithelial	multiple
Colon-Transverse	Base	ENSG00000176194.17	CIDEA	Mesenchymal	single
Colon-Transverse	Base	ENSG00000267069.1	RP11-64C12.8	Neuronal	single
Colon-Transverse	Base	ENSG00000141385.9	AFG3L2	Mesenchymal	single
Colon-Transverse	Base	ENSG00000141391.13	PRELID3A	Mesenchymal	single
Colon-Transverse	Base	ENSG00000267108.1	RP11-861E21.1	Neuronal	single
Colon-Transverse	Base	ENSG00000134278.15	SPIRE1	Mesenchymal	multiple
Colon-Transverse	Base	ENSG00000134278.15	SPIRE1	Epithelial	multiple
Colon-Transverse	Base	ENSG00000128789.20	PSMG2	Mesenchymal	multiple
Colon-Transverse	Base	ENSG00000128789.20	PSMG2	Myeloid	multiple
Colon-Transverse	Base	ENSG00000101624.10	CEP76	Myeloid	single
Colon-Transverse	Base	ENSG00000260302.1	RP11-973H7.1	Neuronal	single
Colon-Transverse	Base	ENSG00000101639.18	CEP192	Epithelial	multiple
Colon-Transverse	Base	ENSG00000101639.18	CEP192	Mesenchymal	multiple
Colon-Transverse	Base	ENSG00000101639.18	CEP192	Endothelial	multiple
Colon-Transverse	Base	ENSG00000177150.12	FAM210A	Plasma_cells	single
Colon-Transverse	Base	ENSG00000101654.17	RNMT	Endothelial	multiple
Colon-Transverse	Base	ENSG00000101654.17	RNMT	Epithelial	multiple
Colon-Transverse	Base	ENSG00000175322.11	ZNF519	Mesenchymal	multiple
Colon-Transverse	Base	ENSG00000175322.11	ZNF519	Epithelial	multiple
Colon-Transverse	Base	ENSG00000264301.1	LINC01444	B_cells	single
Colon-Transverse	Base	ENSG00000101752.11	MIB1	Epithelial	single
Colon-Transverse	Base	ENSG00000266010.1	GATA6-AS1	Mesenchymal	single
Colon-Transverse	Base	ENSG00000134508.12	CABLES1	Neuronal	multiple
Colon-Transverse	Base	ENSG00000134508.12	CABLES1	Myeloid	multiple
Colon-Transverse	Base	ENSG00000141452.9	C18orf8	Endothelial	multiple
Colon-Transverse	Base	ENSG00000141452.9	C18orf8	Neuronal	multiple
Colon-Transverse	Base	ENSG00000141458.12	NPC1	Endothelial	multiple
Colon-Transverse	Base	ENSG00000141458.12	NPC1	Myeloid	multiple
Colon-Transverse	Base	ENSG00000154065.16	ANKRD29	Epithelial	multiple
Colon-Transverse	Base	ENSG00000154065.16	ANKRD29	Mesenchymal	multiple
Colon-Transverse	Base	ENSG00000265752.2	RP11-403A21.1	Plasma_cells	multiple
Colon-Transverse	Base	ENSG00000265752.2	RP11-403A21.1	Myeloid	multiple
Colon-Transverse	Base	ENSG00000265750.1	RP11-799B12.4	Mesenchymal	single
Colon-Transverse	Base	ENSG00000141447.17	OSBPL1A	Plasma_cells	multiple
Colon-Transverse	Base	ENSG00000141447.17	OSBPL1A	Epithelial	multiple
Colon-Transverse	Base	ENSG00000265485.5	LINC01915	B_cells	multiple
Colon-Transverse	Base	ENSG00000265485.5	LINC01915	Endothelial	multiple
Colon-Transverse	Base	ENSG00000141380.13	SS18	Plasma_cells	multiple
Colon-Transverse	Base	ENSG00000141380.13	SS18	Myeloid	multiple
Colon-Transverse	Base	ENSG00000046604.12	DSG2	Mesenchymal	multiple
Colon-Transverse	Base	ENSG00000046604.12	DSG2	Plasma_cells	multiple
Colon-Transverse	Base	ENSG00000134758.13	RNF138	B_cells	single
Colon-Transverse	Base	ENSG00000197705.9	KLHL14	Epithelial	single
Colon-Transverse	Base	ENSG00000141431.10	ASXL3	Epithelial	single
Colon-Transverse	Base	ENSG00000166974.12	MAPRE2	Epithelial	single
Colon-Transverse	Base	ENSG00000186814.13	ZSCAN30	Neuronal	single
Colon-Transverse	Base	ENSG00000274184.1	RP11-158H5.8	Neuronal	multiple
Colon-Transverse	Base	ENSG00000274184.1	RP11-158H5.8	B_cells	multiple
Colon-Transverse	Base	ENSG00000186496.10	ZNF396	Epithelial	multiple
Colon-Transverse	Base	ENSG00000186496.10	ZNF396	Endothelial	multiple
Colon-Transverse	Base	ENSG00000141429.13	GALNT1	Epithelial	multiple
Colon-Transverse	Base	ENSG00000141429.13	GALNT1	B_cells	multiple
Colon-Transverse	Base	ENSG00000075643.5	MOCOS	Mesenchymal	multiple
Colon-Transverse	Base	ENSG00000075643.5	MOCOS	Epithelial	multiple
Colon-Transverse	Base	ENSG00000134775.15	FHOD3	Epithelial	single
Colon-Transverse	Base	ENSG00000134779.14	TPGS2	Mesenchymal	single
Colon-Transverse	Base	ENSG00000101489.19	CELF4	Mesenchymal	single
Colon-Transverse	Base	ENSG00000267313.7	KC6	Epithelial	single
Colon-Transverse	Base	ENSG00000152217.16	SETBP1	Endothelial	multiple
Colon-Transverse	Base	ENSG00000152217.16	SETBP1	Myeloid	multiple
Colon-Transverse	Base	ENSG00000141469.16	SLC14A1	Endothelial	single
Colon-Transverse	Base	ENSG00000152223.12	EPG5	Mesenchymal	single
Colon-Transverse	Base	ENSG00000152229.18	PSTPIP2	Endothelial	single
Colon-Transverse	Base	ENSG00000152240.12	HAUS1	Mesenchymal	multiple
Colon-Transverse	Base	ENSG00000152240.12	HAUS1	Epithelial	multiple
Colon-Transverse	Base	ENSG00000152240.12	HAUS1	Plasma_cells	multiple
Colon-Transverse	Base	ENSG00000141622.13	RNF165	Mesenchymal	single
Colon-Transverse	Base	ENSG00000078043.15	PIAS2	Epithelial	single
Colon-Transverse	Base	ENSG00000167216.16	KATNAL2	Mesenchymal	single
Colon-Transverse	Base	ENSG00000134030.13	CTIF	Endothelial	multiple
Colon-Transverse	Base	ENSG00000134030.13	CTIF	Myeloid	multiple
Colon-Transverse	Base	ENSG00000265681.7	RPL17	Endothelial	single
Colon-Transverse	Base	ENSG00000167315.17	ACAA2	Epithelial	single
Colon-Transverse	Base	ENSG00000154832.14	CXXC1	Epithelial	multiple
Colon-Transverse	Base	ENSG00000154832.14	CXXC1	Plasma_cells	multiple
Colon-Transverse	Base	ENSG00000134042.12	MRO	Myeloid	multiple
Colon-Transverse	Base	ENSG00000134042.12	MRO	Mesenchymal	multiple
Colon-Transverse	Base	ENSG00000141646.13	SMAD4	Epithelial	single
Colon-Transverse	Base	ENSG00000176624.10	MEX3C	Mesenchymal	single
Colon-Transverse	Base	ENSG00000187323.11	DCC	Mesenchymal	single
Colon-Transverse	Base	ENSG00000101751.10	POLI	Epithelial	single
Colon-Transverse	Base	ENSG00000166845.13	C18orf54	Epithelial	single
Colon-Transverse	Base	ENSG00000166510.13	CCDC68	Mesenchymal	single
Colon-Transverse	Base	ENSG00000091164.12	TXNL1	Mesenchymal	multiple
Colon-Transverse	Base	ENSG00000091164.12	TXNL1	Endothelial	multiple
Colon-Transverse	Base	ENSG00000091157.13	WDR7	Mesenchymal	multiple
Colon-Transverse	Base	ENSG00000091157.13	WDR7	Epithelial	multiple
Colon-Transverse	Base	ENSG00000177511.5	ST8SIA3	Endothelial	single
Colon-Transverse	Base	ENSG00000278703.1	RP11-706P11.2	Neuronal	single
Colon-Transverse	Base	ENSG00000134440.11	NARS	Endothelial	single
Colon-Transverse	Base	ENSG00000081923.11	ATP8B1	Endothelial	single
Colon-Transverse	Base	ENSG00000049759.17	NEDD4L	Mesenchymal	single
Colon-Transverse	Base	ENSG00000275418.1	RP11-126O1.6	B_cells	multiple
Colon-Transverse	Base	ENSG00000275418.1	RP11-126O1.6	Plasma_cells	multiple
Colon-Transverse	Base	ENSG00000172175.12	MALT1	Myeloid	multiple
Colon-Transverse	Base	ENSG00000172175.12	MALT1	Mesenchymal	multiple
Colon-Transverse	Base	ENSG00000172175.12	MALT1	Epithelial	multiple
Colon-Transverse	Base	ENSG00000166562.8	SEC11C	Endothelial	multiple
Colon-Transverse	Base	ENSG00000166562.8	SEC11C	Mesenchymal	multiple
Colon-Transverse	Base	ENSG00000166562.8	SEC11C	Neuronal	multiple
Colon-Transverse	Base	ENSG00000074695.5	LMAN1	Epithelial	multiple
Colon-Transverse	Base	ENSG00000074695.5	LMAN1	B_cells	multiple
Colon-Transverse	Base	ENSG00000267279.1	RP11-879F14.2	Plasma_cells	single
Colon-Transverse	Base	ENSG00000197563.10	PIGN	Epithelial	multiple
Colon-Transverse	Base	ENSG00000197563.10	PIGN	Mesenchymal	multiple
Colon-Transverse	Base	ENSG00000197563.10	PIGN	B_cells	multiple
Colon-Transverse	Base	ENSG00000134444.13	KIAA1468	Myeloid	single
Colon-Transverse	Base	ENSG00000141664.9	ZCCHC2	Epithelial	multiple
Colon-Transverse	Base	ENSG00000141664.9	ZCCHC2	Mesenchymal	multiple
Colon-Transverse	Base	ENSG00000171791.12	BCL2	Myeloid	multiple
Colon-Transverse	Base	ENSG00000171791.12	BCL2	Epithelial	multiple
Colon-Transverse	Base	ENSG00000171791.12	BCL2	Mesenchymal	multiple
Colon-Transverse	Base	ENSG00000119537.15	KDSR	Mesenchymal	single
Colon-Transverse	Base	ENSG00000057149.15	SERPINB3	#N/A	single
Colon-Transverse	Base	ENSG00000197632.8	SERPINB2	Myeloid	single
Colon-Transverse	Base	ENSG00000171451.13	DSEL	Mesenchymal	single
Colon-Transverse	Base	ENSG00000266258.1	LINC01909	Mesenchymal	single
Colon-Transverse	Base	ENSG00000075336.11	TIMM21	Plasma_cells	single
Colon-Transverse	Base	ENSG00000166347.18	CYB5A	Epithelial	single
Colon-Transverse	Base	ENSG00000187773.8	FAM69C	Endothelial	single
Colon-Transverse	Base	ENSG00000133313.14	CNDP2	Endothelial	multiple
Colon-Transverse	Base	ENSG00000133313.14	CNDP2	Plasma_cells	multiple
Colon-Transverse	Base	ENSG00000133313.14	CNDP2	Mesenchymal	multiple
Colon-Transverse	Base	ENSG00000264247.1	LINC00909	Mesenchymal	single
Colon-Transverse	Base	ENSG00000273669.1	RP11-405M12.4	B_cells	single
Colon-Transverse	Base	ENSG00000180011.6	ZADH2	Epithelial	single
Colon-Transverse	Base	ENSG00000101493.10	ZNF516	Mesenchymal	single
Colon-Transverse	Base	ENSG00000275763.3	C18orf65	Mesenchymal	single
Colon-Transverse	Base	ENSG00000263812.5	LINC00908	Mesenchymal	multiple
Colon-Transverse	Base	ENSG00000263812.5	LINC00908	Plasma_cells	multiple
Colon-Transverse	Base	ENSG00000263812.5	LINC00908	Neuronal	multiple
Colon-Transverse	Base	ENSG00000278107.1	RP11-162A12.4	Epithelial	single
Colon-Transverse	Base	ENSG00000130856.15	ZNF236	Epithelial	single
Colon-Transverse	Base	ENSG00000274828.1	RP11-567M16.6	Mesenchymal	single
Colon-Transverse	Base	ENSG00000060069.16	CTDP1	Epithelial	single
Colon-Transverse	Base	ENSG00000178342.4	KCNG2	Endothelial	multiple
Colon-Transverse	Base	ENSG00000178342.4	KCNG2	Epithelial	multiple
Colon-Transverse	Base	ENSG00000178342.4	KCNG2	B_cells	multiple
Colon-Transverse	Base	ENSG00000178342.4	KCNG2	Mesenchymal	multiple
Colon-Transverse	Base	ENSG00000122490.18	PQLC1	Epithelial	multiple
Colon-Transverse	Base	ENSG00000122490.18	PQLC1	Mesenchymal	multiple
Colon-Transverse	Base	ENSG00000226742.3	HSBP1L1	Mesenchymal	single
Colon-Transverse	Base	ENSG00000141759.14	TXNL4A	Mesenchymal	single
Colon-Transverse	Base	ENSG00000101546.12	RBFA	Plasma_cells	multiple
Colon-Transverse	Base	ENSG00000101546.12	RBFA	Mesenchymal	multiple
Colon-Transverse	Base	ENSG00000261126.7	RBFADN	Mesenchymal	single
Colon-Transverse	Base	ENSG00000267127.7	RP11-795F19.5	Neuronal	single
Colon-Transverse	Base	ENSG00000101544.8	ADNP2	Myeloid	single
Colon-Transverse	Base	ENSG00000141934.9	PLPP2	Mesenchymal	single
Colon-Transverse	Base	ENSG00000105556.11	MIER2	Mesenchymal	single
Colon-Transverse	Base	ENSG00000183186.7	C2CD4C	Epithelial	multiple
Colon-Transverse	Base	ENSG00000183186.7	C2CD4C	Mesenchymal	multiple
Colon-Transverse	Base	ENSG00000129946.10	SHC2	Mesenchymal	multiple
Colon-Transverse	Base	ENSG00000129946.10	SHC2	B_cells	multiple
Colon-Transverse	Base	ENSG00000129946.10	SHC2	Epithelial	multiple
Colon-Transverse	Base	ENSG00000099866.14	MADCAM1	Mesenchymal	multiple
Colon-Transverse	Base	ENSG00000099866.14	MADCAM1	B_cells	multiple
Colon-Transverse	Base	ENSG00000099866.14	MADCAM1	Endothelial	multiple
Colon-Transverse	Base	ENSG00000141933.9	TPGS1	Mesenchymal	single
Colon-Transverse	Base	ENSG00000099804.8	CDC34	Mesenchymal	multiple
Colon-Transverse	Base	ENSG00000099804.8	CDC34	Neuronal	multiple
Colon-Transverse	Base	ENSG00000172270.18	BSG	Mesenchymal	single
Colon-Transverse	Base	ENSG00000099821.13	POLRMT	Mesenchymal	single
Colon-Transverse	Base	ENSG00000261204.1	AC004449.6	Endothelial	single
Colon-Transverse	Base	ENSG00000070388.11	FGF22	Epithelial	single
Colon-Transverse	Base	ENSG00000267666.2	AC004156.3	Mesenchymal	multiple
Colon-Transverse	Base	ENSG00000267666.2	AC004156.3	B_cells	multiple
Colon-Transverse	Base	ENSG00000099812.8	MISP	Epithelial	single
Colon-Transverse	Base	ENSG00000267530.2	LINC01836	Endothelial	single
Colon-Transverse	Base	ENSG00000011304.19	PTBP1	Myeloid	single
Colon-Transverse	Base	ENSG00000198858.9	R3HDM4	Endothelial	multiple
Colon-Transverse	Base	ENSG00000198858.9	R3HDM4	Plasma_cells	multiple
Colon-Transverse	Base	ENSG00000198858.9	R3HDM4	Neuronal	multiple
Colon-Transverse	Base	ENSG00000198858.9	R3HDM4	Epithelial	multiple
Colon-Transverse	Base	ENSG00000065268.10	WDR18	Mesenchymal	single
Colon-Transverse	Base	ENSG00000116032.5	GRIN3B	Endothelial	multiple
Colon-Transverse	Base	ENSG00000116032.5	GRIN3B	Mesenchymal	multiple
Colon-Transverse	Base	ENSG00000182087.12	TMEM259	Mesenchymal	multiple
Colon-Transverse	Base	ENSG00000182087.12	TMEM259	Endothelial	multiple
Colon-Transverse	Base	ENSG00000064666.14	CNN2	Endothelial	single
Colon-Transverse	Base	ENSG00000064687.12	ABCA7	Epithelial	single
Colon-Transverse	Base	ENSG00000099817.11	POLR2E	Mesenchymal	multiple
Colon-Transverse	Base	ENSG00000099817.11	POLR2E	Epithelial	multiple
Colon-Transverse	Base	ENSG00000167468.16	GPX4	Mesenchymal	multiple
Colon-Transverse	Base	ENSG00000167468.16	GPX4	Endothelial	multiple
Colon-Transverse	Base	ENSG00000099625.12	CBARP	Endothelial	multiple
Colon-Transverse	Base	ENSG00000099625.12	CBARP	Mesenchymal	multiple
Colon-Transverse	Base	ENSG00000099624.7	ATP5D	Mesenchymal	single
Colon-Transverse	Base	ENSG00000228300.13	C19orf24	Epithelial	multiple
Colon-Transverse	Base	ENSG00000228300.13	C19orf24	Mesenchymal	multiple
Colon-Transverse	Base	ENSG00000267372.2	AC005330.2	Mesenchymal	single
Colon-Transverse	Base	ENSG00000160953.15	MUM1	Mesenchymal	multiple
Colon-Transverse	Base	ENSG00000160953.15	MUM1	Neuronal	multiple
Colon-Transverse	Base	ENSG00000160953.15	MUM1	Plasma_cells	multiple
Colon-Transverse	Base	ENSG00000160953.15	MUM1	Myeloid	multiple
Colon-Transverse	Base	ENSG00000115266.11	APC2	Mesenchymal	single
Colon-Transverse	Base	ENSG00000119559.15	C19orf25	Endothelial	multiple
Colon-Transverse	Base	ENSG00000119559.15	C19orf25	Epithelial	multiple
Colon-Transverse	Base	ENSG00000115257.15	PCSK4	Epithelial	multiple
Colon-Transverse	Base	ENSG00000115257.15	PCSK4	Myeloid	multiple
Colon-Transverse	Base	ENSG00000115257.15	PCSK4	Mesenchymal	multiple
Colon-Transverse	Base	ENSG00000115255.10	REEP6	Epithelial	multiple
Colon-Transverse	Base	ENSG00000115255.10	REEP6	Endothelial	multiple
Colon-Transverse	Base	ENSG00000115255.10	REEP6	Myeloid	multiple
Colon-Transverse	Base	ENSG00000185761.10	ADAMTSL5	Mesenchymal	multiple
Colon-Transverse	Base	ENSG00000185761.10	ADAMTSL5	Myeloid	multiple
Colon-Transverse	Base	ENSG00000185988.11	PLK5	Mesenchymal	single
Colon-Transverse	Base	ENSG00000181588.16	MEX3D	Endothelial	multiple
Colon-Transverse	Base	ENSG00000181588.16	MEX3D	Neuronal	multiple
Colon-Transverse	Base	ENSG00000127540.11	UQCR11	Endothelial	multiple
Colon-Transverse	Base	ENSG00000127540.11	UQCR11	Plasma_cells	multiple
Colon-Transverse	Base	ENSG00000130270.16	ATP8B3	Mesenchymal	multiple
Colon-Transverse	Base	ENSG00000130270.16	ATP8B3	Plasma_cells	multiple
Colon-Transverse	Base	ENSG00000130270.16	ATP8B3	Epithelial	multiple
Colon-Transverse	Base	ENSG00000133275.15	CSNK1G2	Mesenchymal	multiple
Colon-Transverse	Base	ENSG00000133275.15	CSNK1G2	B_cells	multiple
Colon-Transverse	Base	ENSG00000133275.15	CSNK1G2	Endothelial	multiple
Colon-Transverse	Base	ENSG00000133275.15	CSNK1G2	Epithelial	multiple
Colon-Transverse	Base	ENSG00000133243.8	BTBD2	Mesenchymal	multiple
Colon-Transverse	Base	ENSG00000133243.8	BTBD2	Endothelial	multiple
Colon-Transverse	Base	ENSG00000133243.8	BTBD2	Epithelial	multiple
Colon-Transverse	Base	ENSG00000099875.14	MKNK2	Mesenchymal	single
Colon-Transverse	Base	ENSG00000099840.13	IZUMO4	Epithelial	multiple
Colon-Transverse	Base	ENSG00000099840.13	IZUMO4	Endothelial	multiple
Colon-Transverse	Base	ENSG00000104885.17	DOT1L	Neuronal	multiple
Colon-Transverse	Base	ENSG00000104885.17	DOT1L	Epithelial	multiple
Colon-Transverse	Base	ENSG00000104885.17	DOT1L	Endothelial	multiple
Colon-Transverse	Base	ENSG00000104885.17	DOT1L	B_cells	multiple
Colon-Transverse	Base	ENSG00000104899.7	AMH	Epithelial	single
Colon-Transverse	Base	ENSG00000167476.10	JSRP1	Endothelial	multiple
Colon-Transverse	Base	ENSG00000167476.10	JSRP1	Epithelial	multiple
Colon-Transverse	Base	ENSG00000167476.10	JSRP1	Neuronal	multiple
Colon-Transverse	Base	ENSG00000188305.5	C19orf35	Mesenchymal	multiple
Colon-Transverse	Base	ENSG00000188305.5	C19orf35	B_cells	multiple
Colon-Transverse	Base	ENSG00000188305.5	C19orf35	Myeloid	multiple
Colon-Transverse	Base	ENSG00000220008.3	LINGO3	Endothelial	multiple
Colon-Transverse	Base	ENSG00000220008.3	LINGO3	Mesenchymal	multiple
Colon-Transverse	Base	ENSG00000130332.14	LSM7	Mesenchymal	single
Colon-Transverse	Base	ENSG00000005206.16	SPPL2B	Mesenchymal	multiple
Colon-Transverse	Base	ENSG00000005206.16	SPPL2B	B_cells	multiple
Colon-Transverse	Base	ENSG00000099860.8	GADD45B	Neuronal	multiple
Colon-Transverse	Base	ENSG00000099860.8	GADD45B	B_cells	multiple
Colon-Transverse	Base	ENSG00000099860.8	GADD45B	Mesenchymal	multiple
Colon-Transverse	Base	ENSG00000176490.4	DIRAS1	Endothelial	multiple
Colon-Transverse	Base	ENSG00000176490.4	DIRAS1	Plasma_cells	multiple
Colon-Transverse	Base	ENSG00000176490.4	DIRAS1	Epithelial	multiple
Colon-Transverse	Base	ENSG00000172009.14	THOP1	Epithelial	multiple
Colon-Transverse	Base	ENSG00000172009.14	THOP1	Mesenchymal	multiple
Colon-Transverse	Base	ENSG00000172009.14	THOP1	Plasma_cells	multiple
Colon-Transverse	Base	ENSG00000172006.11	ZNF554	Epithelial	multiple
Colon-Transverse	Base	ENSG00000172006.11	ZNF554	Plasma_cells	multiple
Colon-Transverse	Base	ENSG00000186300.11	ZNF555	Endothelial	single
Colon-Transverse	Base	ENSG00000104953.19	TLE6	Mesenchymal	multiple
Colon-Transverse	Base	ENSG00000104953.19	TLE6	Myeloid	multiple
Colon-Transverse	Base	ENSG00000065717.14	TLE2	Epithelial	multiple
Colon-Transverse	Base	ENSG00000065717.14	TLE2	Plasma_cells	multiple
Colon-Transverse	Base	ENSG00000104964.14	AES	Epithelial	single
Colon-Transverse	Base	ENSG00000060558.3	GNA15	Mesenchymal	multiple
Colon-Transverse	Base	ENSG00000060558.3	GNA15	Myeloid	multiple
Colon-Transverse	Base	ENSG00000125910.5	S1PR4	B_cells	multiple
Colon-Transverse	Base	ENSG00000125910.5	S1PR4	Mesenchymal	multiple
Colon-Transverse	Base	ENSG00000125912.10	NCLN	Mesenchymal	multiple
Colon-Transverse	Base	ENSG00000125912.10	NCLN	Myeloid	multiple
Colon-Transverse	Base	ENSG00000125912.10	NCLN	Plasma_cells	multiple
Colon-Transverse	Base	ENSG00000095932.6	SMIM24	Epithelial	multiple
Colon-Transverse	Base	ENSG00000095932.6	SMIM24	B_cells	multiple
Colon-Transverse	Base	ENSG00000129932.7	DOHH	Epithelial	single
Colon-Transverse	Base	ENSG00000161091.12	MFSD12	Epithelial	multiple
Colon-Transverse	Base	ENSG00000161091.12	MFSD12	Endothelial	multiple
Colon-Transverse	Base	ENSG00000183397.5	C19orf71	Mesenchymal	multiple
Colon-Transverse	Base	ENSG00000183397.5	C19orf71	Epithelial	multiple
Colon-Transverse	Base	ENSG00000183397.5	C19orf71	B_cells	multiple
Colon-Transverse	Base	ENSG00000064961.18	HMG20B	Epithelial	multiple
Colon-Transverse	Base	ENSG00000064961.18	HMG20B	Mesenchymal	multiple
Colon-Transverse	Base	ENSG00000179855.5	GIPC3	Endothelial	multiple
Colon-Transverse	Base	ENSG00000179855.5	GIPC3	Neuronal	multiple
Colon-Transverse	Base	ENSG00000179855.5	GIPC3	Myeloid	multiple
Colon-Transverse	Base	ENSG00000006638.11	TBXA2R	Endothelial	single
Colon-Transverse	Base	ENSG00000105298.13	CACTIN	Endothelial	multiple
Colon-Transverse	Base	ENSG00000105298.13	CACTIN	Mesenchymal	multiple
Colon-Transverse	Base	ENSG00000011132.11	APBA3	Plasma_cells	single
Colon-Transverse	Base	ENSG00000183617.4	MRPL54	Mesenchymal	single
Colon-Transverse	Base	ENSG00000167658.15	EEF2	Mesenchymal	single
Colon-Transverse	Base	ENSG00000105229.6	PIAS4	Epithelial	multiple
Colon-Transverse	Base	ENSG00000105229.6	PIAS4	Endothelial	multiple
Colon-Transverse	Base	ENSG00000105229.6	PIAS4	Myeloid	multiple
Colon-Transverse	Base	ENSG00000126934.13	MAP2K2	Mesenchymal	single
Colon-Transverse	Base	ENSG00000060566.13	CREB3L3	Epithelial	single
Colon-Transverse	Base	ENSG00000077463.14	SIRT6	Mesenchymal	single
Colon-Transverse	Base	ENSG00000089847.12	ANKRD24	Mesenchymal	single
Colon-Transverse	Base	ENSG00000105248.15	CCDC94	Endothelial	multiple
Colon-Transverse	Base	ENSG00000105248.15	CCDC94	Mesenchymal	multiple
Colon-Transverse	Base	ENSG00000105255.10	FSD1	Mesenchymal	multiple
Colon-Transverse	Base	ENSG00000105255.10	FSD1	Neuronal	multiple
Colon-Transverse	Base	ENSG00000178078.11	STAP2	Epithelial	single
Colon-Transverse	Base	ENSG00000141985.9	SH3GL1	Mesenchymal	multiple
Colon-Transverse	Base	ENSG00000141985.9	SH3GL1	Endothelial	multiple
Colon-Transverse	Base	ENSG00000167670.15	CHAF1A	Mesenchymal	multiple
Colon-Transverse	Base	ENSG00000167670.15	CHAF1A	Endothelial	multiple
Colon-Transverse	Base	ENSG00000167671.11	UBXN6	Epithelial	single
Colon-Transverse	Base	ENSG00000167674.14	CTB-50L17.10	Neuronal	multiple
Colon-Transverse	Base	ENSG00000167674.14	CTB-50L17.10	B_cells	multiple
Colon-Transverse	Base	ENSG00000167676.4	PLIN4	Plasma_cells	multiple
Colon-Transverse	Base	ENSG00000167676.4	PLIN4	Mesenchymal	multiple
Colon-Transverse	Base	ENSG00000171236.9	LRG1	Epithelial	multiple
Colon-Transverse	Base	ENSG00000171236.9	LRG1	Endothelial	multiple
Colon-Transverse	Base	ENSG00000171236.9	LRG1	Mesenchymal	multiple
Colon-Transverse	Base	ENSG00000142002.16	DPP9	Mesenchymal	multiple
Colon-Transverse	Base	ENSG00000142002.16	DPP9	Endothelial	multiple
Colon-Transverse	Base	ENSG00000176840.11	MIR7-3HG	Endothelial	single
Colon-Transverse	Base	ENSG00000141965.4	FEM1A	Epithelial	multiple
Colon-Transverse	Base	ENSG00000141965.4	FEM1A	Plasma_cells	multiple
Colon-Transverse	Base	ENSG00000127666.9	TICAM1	Epithelial	single
Colon-Transverse	Base	ENSG00000127663.14	KDM4B	Mesenchymal	multiple
Colon-Transverse	Base	ENSG00000127663.14	KDM4B	Plasma_cells	multiple
Colon-Transverse	Base	ENSG00000127663.14	KDM4B	Neuronal	multiple
Colon-Transverse	Base	ENSG00000105426.16	PTPRS	Epithelial	multiple
Colon-Transverse	Base	ENSG00000105426.16	PTPRS	Endothelial	multiple
Colon-Transverse	Base	ENSG00000130254.11	SAFB2	Neuronal	multiple
Colon-Transverse	Base	ENSG00000130254.11	SAFB2	Myeloid	multiple
Colon-Transverse	Base	ENSG00000130255.12	RPL36	Endothelial	multiple
Colon-Transverse	Base	ENSG00000130255.12	RPL36	Plasma_cells	multiple
Colon-Transverse	Base	ENSG00000174917.8	C19orf70	Neuronal	single
Colon-Transverse	Base	ENSG00000196365.11	LONP1	Mesenchymal	single
Colon-Transverse	Base	ENSG00000141994.15	DUS3L	Mesenchymal	single
Colon-Transverse	Base	ENSG00000174886.12	NDUFA11	Epithelial	multiple
Colon-Transverse	Base	ENSG00000174886.12	NDUFA11	Mesenchymal	multiple
Colon-Transverse	Base	ENSG00000187650.3	VMAC	Epithelial	single
Colon-Transverse	Base	ENSG00000105519.15	CAPS	Epithelial	multiple
Colon-Transverse	Base	ENSG00000105519.15	CAPS	Mesenchymal	multiple
Colon-Transverse	Base	ENSG00000105519.15	CAPS	Endothelial	multiple
Colon-Transverse	Base	ENSG00000031823.14	RANBP3	Epithelial	single
Colon-Transverse	Base	ENSG00000087903.12	RFX2	Mesenchymal	single
Colon-Transverse	Base	ENSG00000130382.8	MLLT1	Mesenchymal	single
Colon-Transverse	Base	ENSG00000125656.8	CLPP	Epithelial	multiple
Colon-Transverse	Base	ENSG00000125656.8	CLPP	Endothelial	multiple
Colon-Transverse	Base	ENSG00000125652.7	ALKBH7	Mesenchymal	multiple
Colon-Transverse	Base	ENSG00000125652.7	ALKBH7	Endothelial	multiple
Colon-Transverse	Base	ENSG00000181240.13	SLC25A41	Mesenchymal	multiple
Colon-Transverse	Base	ENSG00000181240.13	SLC25A41	Myeloid	multiple
Colon-Transverse	Base	ENSG00000130545.15	CRB3	Endothelial	single
Colon-Transverse	Base	ENSG00000205744.9	DENND1C	Endothelial	multiple
Colon-Transverse	Base	ENSG00000205744.9	DENND1C	Neuronal	multiple
Colon-Transverse	Base	ENSG00000125657.4	TNFSF9	Epithelial	multiple
Colon-Transverse	Base	ENSG00000125657.4	TNFSF9	Plasma_cells	multiple
Colon-Transverse	Base	ENSG00000125730.16	C3	Epithelial	multiple
Colon-Transverse	Base	ENSG00000125730.16	C3	Endothelial	multiple
Colon-Transverse	Base	ENSG00000125734.15	GPR108	Mesenchymal	single
Colon-Transverse	Base	ENSG00000125733.17	TRIP10	Epithelial	multiple
Colon-Transverse	Base	ENSG00000125733.17	TRIP10	Mesenchymal	multiple
Colon-Transverse	Base	ENSG00000125731.12	SH2D3A	Mesenchymal	single
Colon-Transverse	Base	ENSG00000174837.14	ADGRE1	Epithelial	multiple
Colon-Transverse	Base	ENSG00000174837.14	ADGRE1	B_cells	multiple
Colon-Transverse	Base	ENSG00000174837.14	ADGRE1	Myeloid	multiple
Colon-Transverse	Base	ENSG00000171105.13	INSR	Epithelial	single
Colon-Transverse	Base	ENSG00000104880.17	ARHGEF18	Endothelial	single
Colon-Transverse	Base	ENSG00000104883.7	PEX11G	Mesenchymal	single
Colon-Transverse	Base	ENSG00000032444.15	PNPLA6	Mesenchymal	multiple
Colon-Transverse	Base	ENSG00000032444.15	PNPLA6	Epithelial	multiple
Colon-Transverse	Base	ENSG00000032444.15	PNPLA6	Myeloid	multiple
Colon-Transverse	Base	ENSG00000076924.11	XAB2	Mesenchymal	multiple
Colon-Transverse	Base	ENSG00000076924.11	XAB2	Endothelial	multiple
Colon-Transverse	Base	ENSG00000174788.9	PCP2	Epithelial	single
Colon-Transverse	Base	ENSG00000076944.15	STXBP2	Mesenchymal	multiple
Colon-Transverse	Base	ENSG00000076944.15	STXBP2	Neuronal	multiple
Colon-Transverse	Base	ENSG00000104921.14	FCER2	Mesenchymal	multiple
Colon-Transverse	Base	ENSG00000104921.14	FCER2	Plasma_cells	multiple
Colon-Transverse	Base	ENSG00000182566.13	CLEC4G	Mesenchymal	multiple
Colon-Transverse	Base	ENSG00000182566.13	CLEC4G	Epithelial	multiple
Colon-Transverse	Base	ENSG00000182566.13	CLEC4G	Myeloid	multiple
Colon-Transverse	Base	ENSG00000104938.16	CLEC4M	B_cells	single
Colon-Transverse	Base	ENSG00000142459.8	EVI5L	Mesenchymal	multiple
Colon-Transverse	Base	ENSG00000142459.8	EVI5L	Epithelial	multiple
Colon-Transverse	Base	ENSG00000183248.11	PRR36	B_cells	single
Colon-Transverse	Base	ENSG00000171017.10	LRRC8E	Myeloid	single
Colon-Transverse	Base	ENSG00000260001.6	TGFBR3L	Epithelial	single
Colon-Transverse	Base	ENSG00000178531.5	CTXN1	Mesenchymal	single
Colon-Transverse	Base	ENSG00000104980.7	TIMM44	Mesenchymal	multiple
Colon-Transverse	Base	ENSG00000104980.7	TIMM44	Endothelial	multiple
Colon-Transverse	Base	ENSG00000066044.14	ELAVL1	Mesenchymal	multiple
Colon-Transverse	Base	ENSG00000066044.14	ELAVL1	Plasma_cells	multiple
Colon-Transverse	Base	ENSG00000267939.1	CTD-2325M2.1	Mesenchymal	single
Colon-Transverse	Base	ENSG00000142449.12	FBN3	B_cells	multiple
Colon-Transverse	Base	ENSG00000142449.12	FBN3	Neuronal	multiple
Colon-Transverse	Base	ENSG00000090661.11	CERS4	Mesenchymal	single
Colon-Transverse	Base	ENSG00000167775.10	CD320	Mesenchymal	single
Colon-Transverse	Base	ENSG00000267855.5	NDUFA7	Endothelial	multiple
Colon-Transverse	Base	ENSG00000267855.5	NDUFA7	Mesenchymal	multiple
Colon-Transverse	Base	ENSG00000267855.5	NDUFA7	Epithelial	multiple
Colon-Transverse	Base	ENSG00000233927.4	RPS28	Mesenchymal	single
Colon-Transverse	Base	ENSG00000167772.11	ANGPTL4	Neuronal	multiple
Colon-Transverse	Base	ENSG00000167772.11	ANGPTL4	Plasma_cells	multiple
Colon-Transverse	Base	ENSG00000167772.11	ANGPTL4	Mesenchymal	multiple
Colon-Transverse	Base	ENSG00000099785.10	MARCH2	Epithelial	single
Colon-Transverse	Base	ENSG00000133246.11	PRAM1	Epithelial	single
Colon-Transverse	Base	ENSG00000142347.16	MYO1F	Epithelial	single
Colon-Transverse	Base	ENSG00000142303.13	ADAMTS10	Epithelial	multiple
Colon-Transverse	Base	ENSG00000142303.13	ADAMTS10	Mesenchymal	multiple
Colon-Transverse	Base	ENSG00000167785.8	ZNF558	Epithelial	multiple
Colon-Transverse	Base	ENSG00000167785.8	ZNF558	Plasma_cells	multiple
Colon-Transverse	Base	ENSG00000188000.3	OR7D2	Mesenchymal	single
Colon-Transverse	Base	ENSG00000188321.13	ZNF559	Mesenchymal	single
Colon-Transverse	Base	ENSG00000188629.11	ZNF177	Mesenchymal	multiple
Colon-Transverse	Base	ENSG00000188629.11	ZNF177	Plasma_cells	multiple
Colon-Transverse	Base	ENSG00000174652.17	ZNF266	Mesenchymal	single
Colon-Transverse	Base	ENSG00000130818.11	ZNF426	Epithelial	multiple
Colon-Transverse	Base	ENSG00000130818.11	ZNF426	Endothelial	multiple
Colon-Transverse	Base	ENSG00000278611.1	CTC-543D15.8	Mesenchymal	multiple
Colon-Transverse	Base	ENSG00000278611.1	CTC-543D15.8	Neuronal	multiple
Colon-Transverse	Base	ENSG00000278611.1	CTC-543D15.8	Epithelial	multiple
Colon-Transverse	Base	ENSG00000197961.11	ZNF121	Epithelial	multiple
Colon-Transverse	Base	ENSG00000197961.11	ZNF121	Mesenchymal	multiple
Colon-Transverse	Base	ENSG00000171469.10	ZNF561	Epithelial	single
Colon-Transverse	Base	ENSG00000171466.9	ZNF562	Mesenchymal	multiple
Colon-Transverse	Base	ENSG00000171466.9	ZNF562	Plasma_cells	multiple
Colon-Transverse	Base	ENSG00000277587.1	CTD-3116E22.8	Myeloid	single
Colon-Transverse	Base	ENSG00000267612.1	CTD-3116E22.7	Plasma_cells	single
Colon-Transverse	Base	ENSG00000196605.7	ZNF846	Epithelial	multiple
Colon-Transverse	Base	ENSG00000196605.7	ZNF846	Mesenchymal	multiple
Colon-Transverse	Base	ENSG00000127452.8	FBXL12	Endothelial	single
Colon-Transverse	Base	ENSG00000267289.1	CTD-2623N2.11	Neuronal	single
Colon-Transverse	Base	ENSG00000127445.13	PIN1	Mesenchymal	single
Colon-Transverse	Base	ENSG00000105088.8	OLFM2	Mesenchymal	single
Colon-Transverse	Base	ENSG00000244165.1	P2RY11	Mesenchymal	single
Colon-Transverse	Base	ENSG00000267534.2	S1PR2	Neuronal	single
Colon-Transverse	Base	ENSG00000105364.13	MRPL4	Epithelial	multiple
Colon-Transverse	Base	ENSG00000105364.13	MRPL4	Plasma_cells	multiple
Colon-Transverse	Base	ENSG00000105376.4	ICAM5	Epithelial	single
Colon-Transverse	Base	ENSG00000220201.7	ZGLP1	Mesenchymal	single
Colon-Transverse	Base	ENSG00000076662.9	ICAM3	B_cells	multiple
Colon-Transverse	Base	ENSG00000076662.9	ICAM3	Mesenchymal	multiple
Colon-Transverse	Base	ENSG00000065989.15	PDE4A	Epithelial	single
Colon-Transverse	Base	ENSG00000180739.13	S1PR5	Mesenchymal	single
Colon-Transverse	Base	ENSG00000129347.19	KRI1	Mesenchymal	single
Colon-Transverse	Base	ENSG00000267100.1	ILF3-AS1	Mesenchymal	single
Colon-Transverse	Base	ENSG00000127616.17	SMARCA4	Epithelial	single
Colon-Transverse	Base	ENSG00000161888.11	SPC24	Mesenchymal	single
Colon-Transverse	Base	ENSG00000197256.10	KANK2	Epithelial	single
Colon-Transverse	Base	ENSG00000130158.13	DOCK6	Mesenchymal	single
Colon-Transverse	Base	ENSG00000105514.7	RAB3D	Plasma_cells	single
Colon-Transverse	Base	ENSG00000205517.12	RGL3	Mesenchymal	single
Colon-Transverse	Base	ENSG00000198003.11	CCDC151	Mesenchymal	single
Colon-Transverse	Base	ENSG00000130159.13	ECSIT	Mesenchymal	single
Colon-Transverse	Base	ENSG00000130176.7	CNN1	Mesenchymal	single
Colon-Transverse	Base	ENSG00000130165.10	ELOF1	Mesenchymal	single
Colon-Transverse	Base	ENSG00000102575.10	ACP5	Endothelial	single
Colon-Transverse	Base	ENSG00000197933.12	ZNF823	Mesenchymal	single
Colon-Transverse	Base	ENSG00000177599.12	ZNF491	Myeloid	multiple
Colon-Transverse	Base	ENSG00000177599.12	ZNF491	Plasma_cells	multiple
Colon-Transverse	Base	ENSG00000197054.11	ZNF763	Epithelial	single
Colon-Transverse	Base	ENSG00000196646.11	ZNF136	Epithelial	single
Colon-Transverse	Base	ENSG00000180855.15	ZNF443	Mesenchymal	multiple
Colon-Transverse	Base	ENSG00000180855.15	ZNF443	Neuronal	multiple
Colon-Transverse	Base	ENSG00000242852.6	ZNF709	Endothelial	multiple
Colon-Transverse	Base	ENSG00000242852.6	ZNF709	Epithelial	multiple
Colon-Transverse	Base	ENSG00000188033.9	ZNF490	Myeloid	single
Colon-Transverse	Base	ENSG00000104774.12	MAN2B1	Mesenchymal	single
Colon-Transverse	Base	ENSG00000123154.11	WDR83	Plasma_cells	single
Colon-Transverse	Base	ENSG00000105583.9	WDR83OS	Epithelial	single
Colon-Transverse	Base	ENSG00000105576.15	TNPO2	Mesenchymal	multiple
Colon-Transverse	Base	ENSG00000105576.15	TNPO2	Plasma_cells	multiple
Colon-Transverse	Base	ENSG00000105576.15	TNPO2	Myeloid	multiple
Colon-Transverse	Base	ENSG00000123144.10	C19orf43	Endothelial	single
Colon-Transverse	Base	ENSG00000095066.11	HOOK2	Mesenchymal	single
Colon-Transverse	Base	ENSG00000104889.5	RNASEH2A	B_cells	multiple
Colon-Transverse	Base	ENSG00000104889.5	RNASEH2A	Mesenchymal	multiple
Colon-Transverse	Base	ENSG00000105607.12	GCDH	Epithelial	single
Colon-Transverse	Base	ENSG00000179115.10	FARSA	Endothelial	multiple
Colon-Transverse	Base	ENSG00000179115.10	FARSA	Mesenchymal	multiple
Colon-Transverse	Base	ENSG00000179218.13	CALR	Mesenchymal	single
Colon-Transverse	Base	ENSG00000008441.16	NFIX	Epithelial	multiple
Colon-Transverse	Base	ENSG00000008441.16	NFIX	Neuronal	multiple
Colon-Transverse	Base	ENSG00000104957.13	CCDC130	Plasma_cells	single
Colon-Transverse	Base	ENSG00000037757.13	MRI1	Mesenchymal	single
Colon-Transverse	Base	ENSG00000104979.8	C19orf53	B_cells	single
Colon-Transverse	Base	ENSG00000132003.9	ZSWIM4	Mesenchymal	single
Colon-Transverse	Base	ENSG00000132016.11	C19orf57	Endothelial	multiple
Colon-Transverse	Base	ENSG00000132016.11	C19orf57	Plasma_cells	multiple
Colon-Transverse	Base	ENSG00000132024.17	CC2D1A	Mesenchymal	single
Colon-Transverse	Base	ENSG00000187867.8	PALM3	Epithelial	single
Colon-Transverse	Base	ENSG00000188032.9	C19orf67	Epithelial	multiple
Colon-Transverse	Base	ENSG00000188032.9	C19orf67	Plasma_cells	multiple
Colon-Transverse	Base	ENSG00000072071.16	ADGRL1	Epithelial	multiple
Colon-Transverse	Base	ENSG00000072071.16	ADGRL1	Neuronal	multiple
Colon-Transverse	Base	ENSG00000267147.2	LINC01842	Epithelial	single
Colon-Transverse	Base	ENSG00000123146.19	ADGRE5	Epithelial	multiple
Colon-Transverse	Base	ENSG00000123146.19	ADGRE5	Endothelial	multiple
Colon-Transverse	Base	ENSG00000123146.19	ADGRE5	Myeloid	multiple
Colon-Transverse	Base	ENSG00000123136.14	DDX39A	Myeloid	multiple
Colon-Transverse	Base	ENSG00000123136.14	DDX39A	Mesenchymal	multiple
Colon-Transverse	Base	ENSG00000099797.13	TECR	Epithelial	single
Colon-Transverse	Base	ENSG00000160961.11	ZNF333	Mesenchymal	single
Colon-Transverse	Base	ENSG00000105141.5	CASP14	Mesenchymal	single
Colon-Transverse	Base	ENSG00000011451.17	WIZ	Myeloid	single
Colon-Transverse	Base	ENSG00000186204.14	CYP4F12	Mesenchymal	multiple
Colon-Transverse	Base	ENSG00000186204.14	CYP4F12	Myeloid	multiple
Colon-Transverse	Base	ENSG00000186115.12	CYP4F2	Epithelial	single
Colon-Transverse	Base	ENSG00000171903.16	CYP4F11	Mesenchymal	multiple
Colon-Transverse	Base	ENSG00000171903.16	CYP4F11	Epithelial	multiple
Colon-Transverse	Base	ENSG00000167461.11	RAB8A	Mesenchymal	single
Colon-Transverse	Base	ENSG00000105058.11	FAM32A	Plasma_cells	single
Colon-Transverse	Base	ENSG00000072958.8	AP1M1	Myeloid	multiple
Colon-Transverse	Base	ENSG00000072958.8	AP1M1	Mesenchymal	multiple
Colon-Transverse	Base	ENSG00000105072.8	C19orf44	Mesenchymal	multiple
Colon-Transverse	Base	ENSG00000105072.8	C19orf44	Epithelial	multiple
Colon-Transverse	Base	ENSG00000214046.8	SMIM7	Epithelial	single
Colon-Transverse	Base	ENSG00000268087.1	CTC-429P9.2	Mesenchymal	multiple
Colon-Transverse	Base	ENSG00000268087.1	CTC-429P9.2	Epithelial	multiple
Colon-Transverse	Base	ENSG00000127511.9	SIN3B	Endothelial	multiple
Colon-Transverse	Base	ENSG00000127511.9	SIN3B	Mesenchymal	multiple
Colon-Transverse	Base	ENSG00000127533.3	F2RL3	Neuronal	single
Colon-Transverse	Base	ENSG00000160111.12	CPAMD8	Neuronal	multiple
Colon-Transverse	Base	ENSG00000160111.12	CPAMD8	Myeloid	multiple
Colon-Transverse	Base	ENSG00000131351.14	HAUS8	Mesenchymal	multiple
Colon-Transverse	Base	ENSG00000131351.14	HAUS8	Neuronal	multiple
Colon-Transverse	Base	ENSG00000099330.8	OCEL1	Epithelial	multiple
Colon-Transverse	Base	ENSG00000099330.8	OCEL1	Mesenchymal	multiple
Colon-Transverse	Base	ENSG00000160113.5	NR2F6	Mesenchymal	multiple
Colon-Transverse	Base	ENSG00000160113.5	NR2F6	Epithelial	multiple
Colon-Transverse	Base	ENSG00000105393.15	BABAM1	Plasma_cells	multiple
Colon-Transverse	Base	ENSG00000105393.15	BABAM1	Epithelial	multiple
Colon-Transverse	Base	ENSG00000160117.14	ANKLE1	Epithelial	single
Colon-Transverse	Base	ENSG00000127220.5	ABHD8	Mesenchymal	single
Colon-Transverse	Base	ENSG00000130312.6	MRPL34	Epithelial	single
Colon-Transverse	Base	ENSG00000130311.10	DDA1	Mesenchymal	multiple
Colon-Transverse	Base	ENSG00000130311.10	DDA1	Neuronal	multiple
Colon-Transverse	Base	ENSG00000130300.8	PLVAP	Mesenchymal	single
Colon-Transverse	Base	ENSG00000269720.2	CTD-2521M24.13	Plasma_cells	multiple
Colon-Transverse	Base	ENSG00000269720.2	CTD-2521M24.13	Endothelial	multiple
Colon-Transverse	Base	ENSG00000282851.1	BISPR	Plasma_cells	single
Colon-Transverse	Base	ENSG00000141971.12	MVB12A	Epithelial	single
Colon-Transverse	Base	ENSG00000130313.6	PGLS	Neuronal	multiple
Colon-Transverse	Base	ENSG00000130313.6	PGLS	Epithelial	multiple
Colon-Transverse	Base	ENSG00000130479.10	MAP1S	Endothelial	multiple
Colon-Transverse	Base	ENSG00000130479.10	MAP1S	Mesenchymal	multiple
Colon-Transverse	Base	ENSG00000130479.10	MAP1S	Plasma_cells	multiple
Colon-Transverse	Base	ENSG00000130475.14	FCHO1	B_cells	single
Colon-Transverse	Base	ENSG00000179913.10	B3GNT3	Epithelial	multiple
Colon-Transverse	Base	ENSG00000179913.10	B3GNT3	Endothelial	multiple
Colon-Transverse	Base	ENSG00000105639.18	JAK3	Plasma_cells	multiple
Colon-Transverse	Base	ENSG00000105639.18	JAK3	Endothelial	multiple
Colon-Transverse	Base	ENSG00000105640.12	RPL18A	Epithelial	multiple
Colon-Transverse	Base	ENSG00000105640.12	RPL18A	Endothelial	multiple
Colon-Transverse	Base	ENSG00000105640.12	RPL18A	Neuronal	multiple
Colon-Transverse	Base	ENSG00000007080.10	CCDC124	Mesenchymal	multiple
Colon-Transverse	Base	ENSG00000007080.10	CCDC124	Epithelial	multiple
Colon-Transverse	Base	ENSG00000105643.9	ARRDC2	Mesenchymal	single
Colon-Transverse	Base	ENSG00000096996.15	IL12RB1	Epithelial	multiple
Colon-Transverse	Base	ENSG00000096996.15	IL12RB1	Mesenchymal	multiple
Colon-Transverse	Base	ENSG00000105647.16	PIK3R2	Myeloid	multiple
Colon-Transverse	Base	ENSG00000105647.16	PIK3R2	Neuronal	multiple
Colon-Transverse	Base	ENSG00000216490.3	IFI30	Endothelial	single
Colon-Transverse	Base	ENSG00000254858.9	MPV17L2	Endothelial	multiple
Colon-Transverse	Base	ENSG00000254858.9	MPV17L2	Myeloid	multiple
Colon-Transverse	Base	ENSG00000105649.9	RAB3A	Endothelial	single
Colon-Transverse	Base	ENSG00000105650.21	PDE4C	Epithelial	multiple
Colon-Transverse	Base	ENSG00000105650.21	PDE4C	Mesenchymal	multiple
Colon-Transverse	Base	ENSG00000130518.16	KIAA1683	Mesenchymal	single
Colon-Transverse	Base	ENSG00000130517.13	PGPEP1	Mesenchymal	single
Colon-Transverse	Base	ENSG00000130511.15	SSBP4	Mesenchymal	single
Colon-Transverse	Base	ENSG00000105655.18	ISYNA1	Epithelial	multiple
Colon-Transverse	Base	ENSG00000105655.18	ISYNA1	Mesenchymal	multiple
Colon-Transverse	Base	ENSG00000105656.12	ELL	Neuronal	multiple
Colon-Transverse	Base	ENSG00000105656.12	ELL	B_cells	multiple
Colon-Transverse	Base	ENSG00000221983.7	UBA52	Epithelial	multiple
Colon-Transverse	Base	ENSG00000221983.7	UBA52	B_cells	multiple
Colon-Transverse	Base	ENSG00000221983.7	UBA52	Plasma_cells	multiple
Colon-Transverse	Base	ENSG00000221983.7	UBA52	Endothelial	multiple
Colon-Transverse	Base	ENSG00000006016.10	CRLF1	Endothelial	multiple
Colon-Transverse	Base	ENSG00000006016.10	CRLF1	Mesenchymal	multiple
Colon-Transverse	Base	ENSG00000064607.16	SUGP2	Endothelial	multiple
Colon-Transverse	Base	ENSG00000064607.16	SUGP2	Epithelial	multiple
Colon-Transverse	Base	ENSG00000181035.13	SLC25A42	Epithelial	single
Colon-Transverse	Base	ENSG00000064545.14	TMEM161A	Mesenchymal	single
Colon-Transverse	Base	ENSG00000254901.7	BORCS8	Mesenchymal	single
Colon-Transverse	Base	ENSG00000064490.13	RFXANK	B_cells	single
Colon-Transverse	Base	ENSG00000187664.8	HAPLN4	Endothelial	multiple
Colon-Transverse	Base	ENSG00000187664.8	HAPLN4	Epithelial	multiple
Colon-Transverse	Base	ENSG00000129933.20	MAU2	B_cells	single
Colon-Transverse	Base	ENSG00000167491.17	GATAD2A	Mesenchymal	single
Colon-Transverse	Base	ENSG00000250067.11	YJEFN3	Epithelial	multiple
Colon-Transverse	Base	ENSG00000250067.11	YJEFN3	Mesenchymal	multiple
Colon-Transverse	Base	ENSG00000160161.9	CILP2	Mesenchymal	multiple
Colon-Transverse	Base	ENSG00000160161.9	CILP2	Endothelial	multiple
Colon-Transverse	Base	ENSG00000064547.13	LPAR2	Mesenchymal	single
Colon-Transverse	Base	ENSG00000181896.11	ZNF101	Endothelial	single
Colon-Transverse	Base	ENSG00000105708.8	ZNF14	Mesenchymal	single
Colon-Transverse	Base	ENSG00000266904.5	LINC00663	Mesenchymal	single
Colon-Transverse	Base	ENSG00000081665.13	ZNF506	Mesenchymal	single
Colon-Transverse	Base	ENSG00000256771.3	ZNF253	Myeloid	single
Colon-Transverse	Base	ENSG00000184635.14	ZNF93	Epithelial	multiple
Colon-Transverse	Base	ENSG00000184635.14	ZNF93	Endothelial	multiple
Colon-Transverse	Base	ENSG00000197124.11	ZNF682	Epithelial	multiple
Colon-Transverse	Base	ENSG00000197124.11	ZNF682	Endothelial	multiple
Colon-Transverse	Base	ENSG00000197124.11	ZNF682	Plasma_cells	multiple
Colon-Transverse	Base	ENSG00000213988.10	ZNF90	Epithelial	single
Colon-Transverse	Base	ENSG00000256229.7	ZNF486	Epithelial	multiple
Colon-Transverse	Base	ENSG00000256229.7	ZNF486	Endothelial	multiple
Colon-Transverse	Base	ENSG00000256229.7	ZNF486	Myeloid	multiple
Colon-Transverse	Base	ENSG00000237440.8	ZNF737	Mesenchymal	multiple
Colon-Transverse	Base	ENSG00000237440.8	ZNF737	Plasma_cells	multiple
Colon-Transverse	Base	ENSG00000188171.15	ZNF626	Mesenchymal	multiple
Colon-Transverse	Base	ENSG00000188171.15	ZNF626	Epithelial	multiple
Colon-Transverse	Base	ENSG00000160229.11	ZNF66	Epithelial	single
Colon-Transverse	Base	ENSG00000105750.14	ZNF85	Endothelial	multiple
Colon-Transverse	Base	ENSG00000105750.14	ZNF85	Epithelial	multiple
Colon-Transverse	Base	ENSG00000105750.14	ZNF85	Plasma_cells	multiple
Colon-Transverse	Base	ENSG00000160352.15	ZNF714	Endothelial	single
Colon-Transverse	Base	ENSG00000196705.8	ZNF431	Epithelial	multiple
Colon-Transverse	Base	ENSG00000196705.8	ZNF431	Endothelial	multiple
Colon-Transverse	Base	ENSG00000182141.10	ZNF708	Epithelial	single
Colon-Transverse	Base	ENSG00000172687.13	ZNF738	Mesenchymal	multiple
Colon-Transverse	Base	ENSG00000172687.13	ZNF738	Epithelial	multiple
Colon-Transverse	Base	ENSG00000196268.11	ZNF493	Epithelial	multiple
Colon-Transverse	Base	ENSG00000196268.11	ZNF493	Endothelial	multiple
Colon-Transverse	Base	ENSG00000268658.5	LINC00664	Epithelial	single
Colon-Transverse	Base	ENSG00000197013.9	ZNF429	Epithelial	single
Colon-Transverse	Base	ENSG00000268555.1	RP11-678G14.3	Epithelial	single
Colon-Transverse	Base	ENSG00000197020.10	ZNF100	Mesenchymal	multiple
Colon-Transverse	Base	ENSG00000197020.10	ZNF100	Epithelial	multiple
Colon-Transverse	Base	ENSG00000198521.11	ZNF43	Epithelial	single
Colon-Transverse	Base	ENSG00000160321.14	ZNF208	Mesenchymal	multiple
Colon-Transverse	Base	ENSG00000160321.14	ZNF208	Epithelial	multiple
Colon-Transverse	Base	ENSG00000197134.11	ZNF257	Mesenchymal	single
Colon-Transverse	Base	ENSG00000196109.6	ZNF676	Mesenchymal	multiple
Colon-Transverse	Base	ENSG00000196109.6	ZNF676	Myeloid	multiple
Colon-Transverse	Base	ENSG00000197360.9	ZNF98	Mesenchymal	single
Colon-Transverse	Base	ENSG00000229676.2	ZNF492	Epithelial	single
Colon-Transverse	Base	ENSG00000269416.5	LINC01224	Plasma_cells	single
Colon-Transverse	Base	ENSG00000197372.9	ZNF675	Mesenchymal	multiple
Colon-Transverse	Base	ENSG00000197372.9	ZNF675	Epithelial	multiple
Colon-Transverse	Base	ENSG00000196172.9	ZNF681	Mesenchymal	single
Colon-Transverse	Base	ENSG00000213967.10	ZNF726	Epithelial	multiple
Colon-Transverse	Base	ENSG00000213967.10	ZNF726	Plasma_cells	multiple
Colon-Transverse	Base	ENSG00000213096.10	ZNF254	Epithelial	single
Colon-Transverse	Base	ENSG00000268362.5	CTD-2017D11.1	Epithelial	single
Colon-Transverse	Base	ENSG00000261824.6	LINC00662	Mesenchymal	single
Colon-Transverse	Base	ENSG00000261770.1	CTC-459F4.1	Mesenchymal	single
Colon-Transverse	Base	ENSG00000267575.6	CTC-459F4.3	Epithelial	single
Colon-Transverse	Base	ENSG00000267498.1	CTB-32O4.2	Neuronal	single
Colon-Transverse	Base	ENSG00000105173.13	CCNE1	Mesenchymal	single
Colon-Transverse	Base	ENSG00000105176.17	URI1	Epithelial	single
Colon-Transverse	Base	ENSG00000121297.6	TSHZ3	Mesenchymal	single
Colon-Transverse	Base	ENSG00000168813.16	ZNF507	Mesenchymal	single
Colon-Transverse	Base	ENSG00000105185.11	PDCD5	Epithelial	single
Colon-Transverse	Base	ENSG00000105186.15	ANKRD27	Mesenchymal	single
Colon-Transverse	Base	ENSG00000186326.3	RGS9BP	Mesenchymal	single
Colon-Transverse	Base	ENSG00000267475.1	CTD-2538C1.2	Epithelial	single
Colon-Transverse	Base	ENSG00000213965.3	NUDT19	Mesenchymal	multiple
Colon-Transverse	Base	ENSG00000213965.3	NUDT19	Epithelial	multiple
Colon-Transverse	Base	ENSG00000173809.17	TDRD12	Neuronal	multiple
Colon-Transverse	Base	ENSG00000173809.17	TDRD12	Mesenchymal	multiple
Colon-Transverse	Base	ENSG00000021488.12	SLC7A9	Mesenchymal	multiple
Colon-Transverse	Base	ENSG00000021488.12	SLC7A9	Epithelial	multiple
Colon-Transverse	Base	ENSG00000121289.17	CEP89	Mesenchymal	multiple
Colon-Transverse	Base	ENSG00000121289.17	CEP89	Epithelial	multiple
Colon-Transverse	Base	ENSG00000131944.9	FAAP24	Mesenchymal	multiple
Colon-Transverse	Base	ENSG00000131944.9	FAAP24	Endothelial	multiple
Colon-Transverse	Base	ENSG00000131941.7	RHPN2	Epithelial	single
Colon-Transverse	Base	ENSG00000076650.6	GPATCH1	Mesenchymal	multiple
Colon-Transverse	Base	ENSG00000076650.6	GPATCH1	Epithelial	multiple
Colon-Transverse	Base	ENSG00000166359.10	WDR88	Mesenchymal	multiple
Colon-Transverse	Base	ENSG00000166359.10	WDR88	Plasma_cells	multiple
Colon-Transverse	Base	ENSG00000166359.10	WDR88	Epithelial	multiple
Colon-Transverse	Base	ENSG00000130881.13	LRP3	Mesenchymal	single
Colon-Transverse	Base	ENSG00000124299.13	PEPD	Epithelial	single
Colon-Transverse	Base	ENSG00000153885.14	KCTD15	Mesenchymal	single
Colon-Transverse	Base	ENSG00000257103.8	LSM14A	Mesenchymal	single
Colon-Transverse	Base	ENSG00000166398.12	KIAA0355	Epithelial	multiple
Colon-Transverse	Base	ENSG00000166398.12	KIAA0355	Mesenchymal	multiple
Colon-Transverse	Base	ENSG00000105220.14	GPI	Epithelial	single
Colon-Transverse	Base	ENSG00000268751.1	SCGB1B2P	Epithelial	multiple
Colon-Transverse	Base	ENSG00000268751.1	SCGB1B2P	Mesenchymal	multiple
Colon-Transverse	Base	ENSG00000205209.7	SCGB2B2	Mesenchymal	multiple
Colon-Transverse	Base	ENSG00000205209.7	SCGB2B2	Epithelial	multiple
Colon-Transverse	Base	ENSG00000089335.20	ZNF302	Epithelial	single
Colon-Transverse	Base	ENSG00000274104.1	CTD-2553L13.10	Myeloid	single
Colon-Transverse	Base	ENSG00000197841.14	ZNF181	Mesenchymal	multiple
Colon-Transverse	Base	ENSG00000197841.14	ZNF181	Myeloid	multiple
Colon-Transverse	Base	ENSG00000261754.2	CTC-523E23.1	Mesenchymal	single
Colon-Transverse	Base	ENSG00000269086.2	CTC-523E23.5	Endothelial	single
Colon-Transverse	Base	ENSG00000271109.1	CTC-523E23.11	Endothelial	multiple
Colon-Transverse	Base	ENSG00000271109.1	CTC-523E23.11	B_cells	multiple
Colon-Transverse	Base	ENSG00000168661.14	ZNF30	Mesenchymal	multiple
Colon-Transverse	Base	ENSG00000168661.14	ZNF30	Epithelial	multiple
Colon-Transverse	Base	ENSG00000180884.9	ZNF792	Epithelial	single
Colon-Transverse	Base	ENSG00000089351.14	GRAMD1A	Mesenchymal	multiple
Colon-Transverse	Base	ENSG00000089351.14	GRAMD1A	Endothelial	multiple
Colon-Transverse	Base	ENSG00000089351.14	GRAMD1A	Neuronal	multiple
Colon-Transverse	Base	ENSG00000105707.13	HPN	Epithelial	single
Colon-Transverse	Base	ENSG00000089356.18	FXYD3	Mesenchymal	single
Colon-Transverse	Base	ENSG00000221946.7	FXYD7	Plasma_cells	multiple
Colon-Transverse	Base	ENSG00000221946.7	FXYD7	Mesenchymal	multiple
Colon-Transverse	Base	ENSG00000221946.7	FXYD7	Neuronal	multiple
Colon-Transverse	Base	ENSG00000089327.14	FXYD5	Mesenchymal	multiple
Colon-Transverse	Base	ENSG00000089327.14	FXYD5	Epithelial	multiple
Colon-Transverse	Base	ENSG00000105698.15	USF2	Endothelial	multiple
Colon-Transverse	Base	ENSG00000105698.15	USF2	Plasma_cells	multiple
Colon-Transverse	Base	ENSG00000105695.14	MAG	Mesenchymal	single
Colon-Transverse	Base	ENSG00000012124.16	CD22	B_cells	single
Colon-Transverse	Base	ENSG00000126266.3	FFAR1	Plasma_cells	single
Colon-Transverse	Base	ENSG00000126251.6	GPR42	Neuronal	multiple
Colon-Transverse	Base	ENSG00000126251.6	GPR42	Endothelial	multiple
Colon-Transverse	Base	ENSG00000161249.20	DMKN	Endothelial	multiple
Colon-Transverse	Base	ENSG00000161249.20	DMKN	Myeloid	multiple
Colon-Transverse	Base	ENSG00000126267.8	COX6B1	Epithelial	single
Colon-Transverse	Base	ENSG00000105668.7	UPK1A	B_cells	multiple
Colon-Transverse	Base	ENSG00000105668.7	UPK1A	Endothelial	multiple
Colon-Transverse	Base	ENSG00000011590.13	ZBTB32	Mesenchymal	single
Colon-Transverse	Base	ENSG00000161265.14	U2AF1L4	Mesenchymal	single
Colon-Transverse	Base	ENSG00000205155.7	PSENEN	Endothelial	single
Colon-Transverse	Base	ENSG00000267796.7	LIN37	Mesenchymal	multiple
Colon-Transverse	Base	ENSG00000267796.7	LIN37	Epithelial	multiple
Colon-Transverse	Base	ENSG00000167595.14	PROSER3	Mesenchymal	single
Colon-Transverse	Base	ENSG00000004777.18	ARHGAP33	Epithelial	multiple
Colon-Transverse	Base	ENSG00000004777.18	ARHGAP33	Mesenchymal	multiple
Colon-Transverse	Base	ENSG00000126264.9	HCST	Myeloid	multiple
Colon-Transverse	Base	ENSG00000126264.9	HCST	Mesenchymal	multiple
Colon-Transverse	Base	ENSG00000181392.14	SYNE4	Epithelial	multiple
Colon-Transverse	Base	ENSG00000181392.14	SYNE4	Plasma_cells	multiple
Colon-Transverse	Base	ENSG00000239382.10	ALKBH6	Plasma_cells	single
Colon-Transverse	Base	ENSG00000161281.10	COX7A1	Mesenchymal	single
Colon-Transverse	Base	ENSG00000196357.11	ZNF565	Epithelial	multiple
Colon-Transverse	Base	ENSG00000196357.11	ZNF565	Endothelial	multiple
Colon-Transverse	Base	ENSG00000267053.6	CTD-3162L10.1	Mesenchymal	multiple
Colon-Transverse	Base	ENSG00000267053.6	CTD-3162L10.1	B_cells	multiple
Colon-Transverse	Base	ENSG00000232677.6	LINC00665	Mesenchymal	single
Colon-Transverse	Base	ENSG00000142065.13	ZFP14	Epithelial	single
Colon-Transverse	Base	ENSG00000181007.8	ZFP82	Epithelial	multiple
Colon-Transverse	Base	ENSG00000181007.8	ZFP82	Endothelial	multiple
Colon-Transverse	Base	ENSG00000186017.14	ZNF566	Mesenchymal	single
Colon-Transverse	Base	ENSG00000254004.6	ZNF260	Epithelial	multiple
Colon-Transverse	Base	ENSG00000254004.6	ZNF260	Plasma_cells	multiple
Colon-Transverse	Base	ENSG00000186020.12	ZNF529	Epithelial	multiple
Colon-Transverse	Base	ENSG00000186020.12	ZNF529	Endothelial	multiple
Colon-Transverse	Base	ENSG00000161298.17	ZNF382	Epithelial	single
Colon-Transverse	Base	ENSG00000225975.6	LINC01534	Mesenchymal	single
Colon-Transverse	Base	ENSG00000189042.13	ZNF567	Epithelial	multiple
Colon-Transverse	Base	ENSG00000189042.13	ZNF567	Mesenchymal	multiple
Colon-Transverse	Base	ENSG00000267041.5	ZNF850	Endothelial	single
Colon-Transverse	Base	ENSG00000251247.10	ZNF345	Mesenchymal	multiple
Colon-Transverse	Base	ENSG00000251247.10	ZNF345	Endothelial	multiple
Colon-Transverse	Base	ENSG00000198453.12	ZNF568	Mesenchymal	multiple
Colon-Transverse	Base	ENSG00000198453.12	ZNF568	B_cells	multiple
Colon-Transverse	Base	ENSG00000245680.9	ZNF585B	Mesenchymal	multiple
Colon-Transverse	Base	ENSG00000245680.9	ZNF585B	Myeloid	multiple
Colon-Transverse	Base	ENSG00000226686.7	LINC01535	Mesenchymal	single
Colon-Transverse	Base	ENSG00000267605.5	CTD-3220F14.1	Mesenchymal	multiple
Colon-Transverse	Base	ENSG00000267605.5	CTD-3220F14.1	Neuronal	multiple
Colon-Transverse	Base	ENSG00000181666.17	HKR1	Mesenchymal	single
Colon-Transverse	Base	ENSG00000180479.13	ZNF571	Epithelial	single
Colon-Transverse	Base	ENSG00000120784.15	ZFP30	Epithelial	multiple
Colon-Transverse	Base	ENSG00000120784.15	ZFP30	Mesenchymal	multiple
Colon-Transverse	Base	ENSG00000196381.10	ZNF781	Epithelial	single
Colon-Transverse	Base	ENSG00000198182.12	ZNF607	Mesenchymal	single
Colon-Transverse	Base	ENSG00000167641.10	PPP1R14A	Mesenchymal	multiple
Colon-Transverse	Base	ENSG00000167641.10	PPP1R14A	B_cells	multiple
Colon-Transverse	Base	ENSG00000167644.11	C19orf33	Epithelial	multiple
Colon-Transverse	Base	ENSG00000167644.11	C19orf33	Mesenchymal	multiple
Colon-Transverse	Base	ENSG00000099338.22	CATSPERG	Epithelial	multiple
Colon-Transverse	Base	ENSG00000099338.22	CATSPERG	Mesenchymal	multiple
Colon-Transverse	Base	ENSG00000188766.12	SPRED3	Myeloid	single
Colon-Transverse	Base	ENSG00000130244.12	FAM98C	Epithelial	multiple
Colon-Transverse	Base	ENSG00000130244.12	FAM98C	Neuronal	multiple
Colon-Transverse	Base	ENSG00000196218.12	RYR1	Epithelial	multiple
Colon-Transverse	Base	ENSG00000196218.12	RYR1	Mesenchymal	multiple
Colon-Transverse	Base	ENSG00000182472.8	CAPN12	Mesenchymal	single
Colon-Transverse	Base	ENSG00000104823.8	ECH1	Mesenchymal	single
Colon-Transverse	Base	ENSG00000068903.19	SIRT2	Epithelial	single
Colon-Transverse	Base	ENSG00000104825.16	NFKBIB	Endothelial	single
Colon-Transverse	Base	ENSG00000262484.1	CCER2	Mesenchymal	single
Colon-Transverse	Base	ENSG00000104835.14	SARS2	Mesenchymal	single
Colon-Transverse	Base	ENSG00000128626.11	MRPS12	Mesenchymal	multiple
Colon-Transverse	Base	ENSG00000128626.11	MRPS12	Epithelial	multiple
Colon-Transverse	Base	ENSG00000269486.2	CTC-360G5.9	Mesenchymal	single
Colon-Transverse	Base	ENSG00000269190.5	FBXO17	Mesenchymal	multiple
Colon-Transverse	Base	ENSG00000269190.5	FBXO17	Epithelial	multiple
Colon-Transverse	Base	ENSG00000161243.8	FBXO27	Mesenchymal	multiple
Colon-Transverse	Base	ENSG00000161243.8	FBXO27	Epithelial	multiple
Colon-Transverse	Base	ENSG00000130669.17	PAK4	Mesenchymal	single
Colon-Transverse	Base	ENSG00000188505.4	NCCRP1	Plasma_cells	multiple
Colon-Transverse	Base	ENSG00000188505.4	NCCRP1	Mesenchymal	multiple
Colon-Transverse	Base	ENSG00000105193.8	RPS16	Epithelial	single
Colon-Transverse	Base	ENSG00000187187.13	ZNF546	Mesenchymal	single
Colon-Transverse	Base	ENSG00000128000.15	ZNF780B	Epithelial	single
Colon-Transverse	Base	ENSG00000197782.14	ZNF780A	Epithelial	multiple
Colon-Transverse	Base	ENSG00000197782.14	ZNF780A	Mesenchymal	multiple
Colon-Transverse	Base	ENSG00000130758.7	MAP3K10	Epithelial	multiple
Colon-Transverse	Base	ENSG00000130758.7	MAP3K10	Endothelial	multiple
Colon-Transverse	Base	ENSG00000160392.13	C19orf47	Plasma_cells	multiple
Colon-Transverse	Base	ENSG00000160392.13	C19orf47	Mesenchymal	multiple
Colon-Transverse	Base	ENSG00000160396.8	HIPK4	Mesenchymal	single
Colon-Transverse	Base	ENSG00000167565.12	SERTAD3	Mesenchymal	single
Colon-Transverse	Base	ENSG00000160460.15	SPTBN4	Epithelial	single
Colon-Transverse	Base	ENSG00000090006.17	LTBP4	Epithelial	single
Colon-Transverse	Base	ENSG00000123815.11	COQ8B	Mesenchymal	single
Colon-Transverse	Base	ENSG00000086544.2	ITPKC	Mesenchymal	single
Colon-Transverse	Base	ENSG00000188493.14	C19orf54	Mesenchymal	multiple
Colon-Transverse	Base	ENSG00000188493.14	C19orf54	Epithelial	multiple
Colon-Transverse	Base	ENSG00000077312.8	SNRPA	B_cells	single
Colon-Transverse	Base	ENSG00000269858.5	EGLN2	Mesenchymal	single
Colon-Transverse	Base	ENSG00000269843.1	CTC-490E21.10	Epithelial	single
Colon-Transverse	Base	ENSG00000197408.8	CYP2B6	Epithelial	single
Colon-Transverse	Base	ENSG00000167600.13	CYP2S1	Endothelial	single
Colon-Transverse	Base	ENSG00000167601.11	AXL	Epithelial	multiple
Colon-Transverse	Base	ENSG00000167601.11	AXL	Mesenchymal	multiple
Colon-Transverse	Base	ENSG00000142046.14	TMEM91	Mesenchymal	multiple
Colon-Transverse	Base	ENSG00000142046.14	TMEM91	Endothelial	multiple
Colon-Transverse	Base	ENSG00000177191.2	B3GNT8	Epithelial	multiple
Colon-Transverse	Base	ENSG00000177191.2	B3GNT8	Mesenchymal	multiple
Colon-Transverse	Base	ENSG00000267107.6	PCAT19	Mesenchymal	single
Colon-Transverse	Base	ENSG00000270164.1	LINC01480	Mesenchymal	multiple
Colon-Transverse	Base	ENSG00000270164.1	LINC01480	Plasma_cells	multiple
Colon-Transverse	Base	ENSG00000268027.5	AC006129.2	Epithelial	multiple
Colon-Transverse	Base	ENSG00000268027.5	AC006129.2	Mesenchymal	multiple
Colon-Transverse	Base	ENSG00000007129.17	CEACAM21	Mesenchymal	single
Colon-Transverse	Base	ENSG00000105352.10	CEACAM4	B_cells	single
Colon-Transverse	Base	ENSG00000007306.14	CEACAM7	Epithelial	single
Colon-Transverse	Base	ENSG00000170956.16	CEACAM3	Epithelial	single
Colon-Transverse	Base	ENSG00000105372.6	RPS19	Mesenchymal	multiple
Colon-Transverse	Base	ENSG00000105372.6	RPS19	B_cells	multiple
Colon-Transverse	Base	ENSG00000105369.9	CD79A	Mesenchymal	multiple
Colon-Transverse	Base	ENSG00000105369.9	CD79A	Plasma_cells	multiple
Colon-Transverse	Base	ENSG00000268041.2	CTD-2575K13.6	Epithelial	single
Colon-Transverse	Base	ENSG00000079432.7	CIC	Mesenchymal	single
Colon-Transverse	Base	ENSG00000231412.2	CTC-490G23.2	Epithelial	single
Colon-Transverse	Base	ENSG00000204936.9	CD177	Epithelial	single
Colon-Transverse	Base	ENSG00000124466.8	LYPD3	Plasma_cells	multiple
Colon-Transverse	Base	ENSG00000124466.8	LYPD3	Myeloid	multiple
Colon-Transverse	Base	ENSG00000124466.8	LYPD3	Neuronal	multiple
Colon-Transverse	Base	ENSG00000234465.10	PINLYP	Mesenchymal	single
Colon-Transverse	Base	ENSG00000124444.15	ZNF576	Mesenchymal	single
Colon-Transverse	Base	ENSG00000226763.4	SRRM5	Epithelial	multiple
Colon-Transverse	Base	ENSG00000226763.4	SRRM5	Mesenchymal	multiple
Colon-Transverse	Base	ENSG00000011422.11	PLAUR	Epithelial	single
Colon-Transverse	Base	ENSG00000104783.11	KCNN4	Endothelial	multiple
Colon-Transverse	Base	ENSG00000104783.11	KCNN4	Mesenchymal	multiple
Colon-Transverse	Base	ENSG00000167637.16	ZNF283	Plasma_cells	multiple
Colon-Transverse	Base	ENSG00000167637.16	ZNF283	Endothelial	multiple
Colon-Transverse	Base	ENSG00000167637.16	ZNF283	Myeloid	multiple
Colon-Transverse	Base	ENSG00000176222.8	ZNF404	Mesenchymal	multiple
Colon-Transverse	Base	ENSG00000176222.8	ZNF404	B_cells	multiple
Colon-Transverse	Base	ENSG00000124459.11	ZNF45	B_cells	single
Colon-Transverse	Base	ENSG00000159905.14	ZNF221	Mesenchymal	multiple
Colon-Transverse	Base	ENSG00000159905.14	ZNF221	Epithelial	multiple
Colon-Transverse	Base	ENSG00000204920.10	ZNF155	Plasma_cells	single
Colon-Transverse	Base	ENSG00000178386.12	ZNF223	Epithelial	single
Colon-Transverse	Base	ENSG00000186026.6	ZNF284	Epithelial	single
Colon-Transverse	Base	ENSG00000267680.5	ZNF224	Epithelial	multiple
Colon-Transverse	Base	ENSG00000267680.5	ZNF224	Endothelial	multiple
Colon-Transverse	Base	ENSG00000263002.7	ZNF234	Plasma_cells	multiple
Colon-Transverse	Base	ENSG00000263002.7	ZNF234	Epithelial	multiple
Colon-Transverse	Base	ENSG00000167380.16	ZNF226	Endothelial	single
Colon-Transverse	Base	ENSG00000159917.15	ZNF235	Epithelial	single
Colon-Transverse	Base	ENSG00000159915.12	ZNF233	Endothelial	single
Colon-Transverse	Base	ENSG00000062370.16	ZNF112	Mesenchymal	multiple
Colon-Transverse	Base	ENSG00000062370.16	ZNF112	Endothelial	multiple
Colon-Transverse	Base	ENSG00000062370.16	ZNF112	Myeloid	multiple
Colon-Transverse	Base	ENSG00000267508.5	ZNF285	Mesenchymal	single
Colon-Transverse	Base	ENSG00000167384.10	ZNF180	Mesenchymal	single
Colon-Transverse	Base	ENSG00000216588.8	IGSF23	#N/A	single
Colon-Transverse	Base	ENSG00000073008.14	PVR	Mesenchymal	single
Colon-Transverse	Base	ENSG00000186567.12	CEACAM19	Epithelial	single
Colon-Transverse	Base	ENSG00000213892.11	CEACAM16	B_cells	multiple
Colon-Transverse	Base	ENSG00000213892.11	CEACAM16	Epithelial	multiple
Colon-Transverse	Base	ENSG00000142273.10	CBLC	Myeloid	multiple
Colon-Transverse	Base	ENSG00000142273.10	CBLC	Neuronal	multiple
Colon-Transverse	Base	ENSG00000130202.9	NECTIN2	Plasma_cells	multiple
Colon-Transverse	Base	ENSG00000130202.9	NECTIN2	Mesenchymal	multiple
Colon-Transverse	Base	ENSG00000130204.12	TOMM40	Mesenchymal	single
Colon-Transverse	Base	ENSG00000104856.13	RELB	Myeloid	multiple
Colon-Transverse	Base	ENSG00000104856.13	RELB	Mesenchymal	multiple
Colon-Transverse	Base	ENSG00000170684.8	ZNF296	Epithelial	single
Colon-Transverse	Base	ENSG00000142252.10	GEMIN7	Mesenchymal	multiple
Colon-Transverse	Base	ENSG00000142252.10	GEMIN7	Neuronal	multiple
Colon-Transverse	Base	ENSG00000104866.10	PPP1R37	Epithelial	single
Colon-Transverse	Base	ENSG00000189114.6	BLOC1S3	Myeloid	single
Colon-Transverse	Base	ENSG00000104884.14	ERCC2	Mesenchymal	multiple
Colon-Transverse	Base	ENSG00000104884.14	ERCC2	Endothelial	multiple
Colon-Transverse	Base	ENSG00000117877.10	CD3EAP	Endothelial	multiple
Colon-Transverse	Base	ENSG00000117877.10	CD3EAP	Mesenchymal	multiple
Colon-Transverse	Base	ENSG00000117877.10	CD3EAP	Epithelial	multiple
Colon-Transverse	Base	ENSG00000012061.15	ERCC1	Epithelial	single
Colon-Transverse	Base	ENSG00000213889.10	PPM1N	Epithelial	multiple
Colon-Transverse	Base	ENSG00000213889.10	PPM1N	Mesenchymal	multiple
Colon-Transverse	Base	ENSG00000125753.13	VASP	Myeloid	multiple
Colon-Transverse	Base	ENSG00000125753.13	VASP	Endothelial	multiple
Colon-Transverse	Base	ENSG00000177045.7	SIX5	Endothelial	single
Colon-Transverse	Base	ENSG00000185800.11	DMWD	Mesenchymal	multiple
Colon-Transverse	Base	ENSG00000185800.11	DMWD	Endothelial	multiple
Colon-Transverse	Base	ENSG00000125755.18	SYMPK	Epithelial	single
Colon-Transverse	Base	ENSG00000170608.2	FOXA3	B_cells	multiple
Colon-Transverse	Base	ENSG00000170608.2	FOXA3	Endothelial	multiple
Colon-Transverse	Base	ENSG00000104983.8	CCDC61	Endothelial	multiple
Colon-Transverse	Base	ENSG00000104983.8	CCDC61	Mesenchymal	multiple
Colon-Transverse	Base	ENSG00000008438.4	PGLYRP1	Endothelial	single
Colon-Transverse	Base	ENSG00000268401.1	CTC-344H19.4	B_cells	single
Colon-Transverse	Base	ENSG00000267922.1	AC007193.6	Mesenchymal	single
Colon-Transverse	Base	ENSG00000204866.8	IGFL2	Mesenchymal	single
Colon-Transverse	Base	ENSG00000124440.15	HIF3A	Endothelial	multiple
Colon-Transverse	Base	ENSG00000124440.15	HIF3A	Mesenchymal	multiple
Colon-Transverse	Base	ENSG00000011485.14	PPP5C	Plasma_cells	multiple
Colon-Transverse	Base	ENSG00000011485.14	PPP5C	Myeloid	multiple
Colon-Transverse	Base	ENSG00000169515.5	CCDC8	Epithelial	single
Colon-Transverse	Base	ENSG00000277531.2	LLNLF-187D8.1	Mesenchymal	single
Colon-Transverse	Base	ENSG00000182013.17	PNMAL1	Mesenchymal	multiple
Colon-Transverse	Base	ENSG00000182013.17	PNMAL1	Endothelial	multiple
Colon-Transverse	Base	ENSG00000230510.6	PPP5D1	Mesenchymal	single
Colon-Transverse	Base	ENSG00000204851.6	PNMAL2	Epithelial	multiple
Colon-Transverse	Base	ENSG00000204851.6	PNMAL2	Mesenchymal	multiple
Colon-Transverse	Base	ENSG00000160014.16	CALM3	Epithelial	multiple
Colon-Transverse	Base	ENSG00000160014.16	CALM3	Endothelial	multiple
Colon-Transverse	Base	ENSG00000160014.16	CALM3	Plasma_cells	multiple
Colon-Transverse	Base	ENSG00000160013.8	PTGIR	Epithelial	multiple
Colon-Transverse	Base	ENSG00000160013.8	PTGIR	Mesenchymal	multiple
Colon-Transverse	Base	ENSG00000160013.8	PTGIR	Endothelial	multiple
Colon-Transverse	Base	ENSG00000105287.12	PRKD2	Mesenchymal	single
Colon-Transverse	Base	ENSG00000090372.14	STRN4	Epithelial	multiple
Colon-Transverse	Base	ENSG00000090372.14	STRN4	Mesenchymal	multiple
Colon-Transverse	Base	ENSG00000181027.10	FKRP	Mesenchymal	single
Colon-Transverse	Base	ENSG00000105281.12	SLC1A5	Mesenchymal	single
Colon-Transverse	Base	ENSG00000130748.6	TMEM160	Endothelial	single
Colon-Transverse	Base	ENSG00000142230.11	SAE1	Endothelial	multiple
Colon-Transverse	Base	ENSG00000142230.11	SAE1	Neuronal	multiple
Colon-Transverse	Base	ENSG00000105321.12	CCDC9	Epithelial	single
Colon-Transverse	Base	ENSG00000134830.5	C5AR2	Plasma_cells	multiple
Colon-Transverse	Base	ENSG00000134830.5	C5AR2	Myeloid	multiple
Colon-Transverse	Base	ENSG00000134815.18	DHX34	Mesenchymal	single
Colon-Transverse	Base	ENSG00000063169.10	GLTSCR1	Neuronal	multiple
Colon-Transverse	Base	ENSG00000063169.10	GLTSCR1	B_cells	multiple
Colon-Transverse	Base	ENSG00000178980.14	SELENOW	Mesenchymal	multiple
Colon-Transverse	Base	ENSG00000178980.14	SELENOW	Plasma_cells	multiple
Colon-Transverse	Base	ENSG00000105398.3	SULT2A1	Epithelial	multiple
Colon-Transverse	Base	ENSG00000105398.3	SULT2A1	Endothelial	multiple
Colon-Transverse	Base	ENSG00000105499.13	PLA2G4C	Mesenchymal	multiple
Colon-Transverse	Base	ENSG00000105499.13	PLA2G4C	B_cells	multiple
Colon-Transverse	Base	ENSG00000105486.13	LIG1	Mesenchymal	multiple
Colon-Transverse	Base	ENSG00000105486.13	LIG1	B_cells	multiple
Colon-Transverse	Base	ENSG00000178150.9	ZNF114	B_cells	multiple
Colon-Transverse	Base	ENSG00000178150.9	ZNF114	Endothelial	multiple
Colon-Transverse	Base	ENSG00000105479.15	CCDC114	Mesenchymal	multiple
Colon-Transverse	Base	ENSG00000105479.15	CCDC114	B_cells	multiple
Colon-Transverse	Base	ENSG00000161558.10	TMEM143	Mesenchymal	single
Colon-Transverse	Base	ENSG00000105464.3	GRIN2D	Epithelial	single
Colon-Transverse	Base	ENSG00000105447.12	GRWD1	Epithelial	single
Colon-Transverse	Base	ENSG00000105443.13	CYTH2	Plasma_cells	single
Colon-Transverse	Base	ENSG00000142235.8	LMTK3	Mesenchymal	multiple
Colon-Transverse	Base	ENSG00000142235.8	LMTK3	Endothelial	multiple
Colon-Transverse	Base	ENSG00000088002.11	SULT2B1	Mesenchymal	multiple
Colon-Transverse	Base	ENSG00000088002.11	SULT2B1	Plasma_cells	multiple
Colon-Transverse	Base	ENSG00000105523.3	FAM83E	Endothelial	multiple
Colon-Transverse	Base	ENSG00000105523.3	FAM83E	Epithelial	multiple
Colon-Transverse	Base	ENSG00000063177.12	RPL18	Mesenchymal	multiple
Colon-Transverse	Base	ENSG00000063177.12	RPL18	Endothelial	multiple
Colon-Transverse	Base	ENSG00000063176.15	SPHK2	Mesenchymal	multiple
Colon-Transverse	Base	ENSG00000063176.15	SPHK2	Endothelial	multiple
Colon-Transverse	Base	ENSG00000142233.11	NTN5	Epithelial	single
Colon-Transverse	Base	ENSG00000176920.11	FUT2	Epithelial	multiple
Colon-Transverse	Base	ENSG00000176920.11	FUT2	Mesenchymal	multiple
Colon-Transverse	Base	ENSG00000105538.9	RASIP1	Mesenchymal	multiple
Colon-Transverse	Base	ENSG00000105538.9	RASIP1	Neuronal	multiple
Colon-Transverse	Base	ENSG00000182264.8	IZUMO1	Endothelial	multiple
Colon-Transverse	Base	ENSG00000182264.8	IZUMO1	B_cells	multiple
Colon-Transverse	Base	ENSG00000105552.14	BCAT2	B_cells	single
Colon-Transverse	Base	ENSG00000087076.8	HSD17B14	Mesenchymal	single
Colon-Transverse	Base	ENSG00000104804.7	TULP2	Mesenchymal	multiple
Colon-Transverse	Base	ENSG00000104804.7	TULP2	Neuronal	multiple
Colon-Transverse	Base	ENSG00000104805.15	NUCB1	Epithelial	multiple
Colon-Transverse	Base	ENSG00000104805.15	NUCB1	Mesenchymal	multiple
Colon-Transverse	Base	ENSG00000104808.7	DHDH	Epithelial	multiple
Colon-Transverse	Base	ENSG00000104808.7	DHDH	Endothelial	multiple
Colon-Transverse	Base	ENSG00000087086.14	FTL	Neuronal	multiple
Colon-Transverse	Base	ENSG00000087086.14	FTL	Endothelial	multiple
Colon-Transverse	Base	ENSG00000104812.14	GYS1	Plasma_cells	single
Colon-Transverse	Base	ENSG00000183207.13	RUVBL2	Mesenchymal	multiple
Colon-Transverse	Base	ENSG00000183207.13	RUVBL2	Epithelial	multiple
Colon-Transverse	Base	ENSG00000104826.12	LHB	B_cells	single
Colon-Transverse	Base	ENSG00000268655.2	CTB-60B18.10	Endothelial	multiple
Colon-Transverse	Base	ENSG00000268655.2	CTB-60B18.10	Plasma_cells	multiple
Colon-Transverse	Base	ENSG00000104852.14	SNRNP70	Mesenchymal	single
Colon-Transverse	Base	ENSG00000104863.11	LIN7B	Epithelial	multiple
Colon-Transverse	Base	ENSG00000104863.11	LIN7B	Neuronal	multiple
Colon-Transverse	Base	ENSG00000177380.13	PPFIA3	Mesenchymal	multiple
Colon-Transverse	Base	ENSG00000177380.13	PPFIA3	Endothelial	multiple
Colon-Transverse	Base	ENSG00000177380.13	PPFIA3	Epithelial	multiple
Colon-Transverse	Base	ENSG00000130528.11	HRC	Myeloid	single
Colon-Transverse	Base	ENSG00000130529.15	TRPM4	Epithelial	multiple
Colon-Transverse	Base	ENSG00000130529.15	TRPM4	Mesenchymal	multiple
Colon-Transverse	Base	ENSG00000063127.15	SLC6A16	Mesenchymal	single
Colon-Transverse	Base	ENSG00000104894.11	CD37	Epithelial	single
Colon-Transverse	Base	ENSG00000104901.6	DKKL1	Mesenchymal	single
Colon-Transverse	Base	ENSG00000104872.10	PIH1D1	Epithelial	single
Colon-Transverse	Base	ENSG00000161618.9	ALDH16A1	Epithelial	single
Colon-Transverse	Base	ENSG00000142534.6	RPS11	Endothelial	multiple
Colon-Transverse	Base	ENSG00000142534.6	RPS11	B_cells	multiple
Colon-Transverse	Base	ENSG00000104870.12	FCGRT	Epithelial	multiple
Colon-Transverse	Base	ENSG00000104870.12	FCGRT	Mesenchymal	multiple
Colon-Transverse	Base	ENSG00000142552.7	RCN3	Epithelial	single
Colon-Transverse	Base	ENSG00000142546.13	NOSIP	Mesenchymal	multiple
Colon-Transverse	Base	ENSG00000142546.13	NOSIP	Plasma_cells	multiple
Colon-Transverse	Base	ENSG00000126464.13	PRR12	Epithelial	single
Colon-Transverse	Base	ENSG00000126461.14	SCAF1	B_cells	multiple
Colon-Transverse	Base	ENSG00000126461.14	SCAF1	Myeloid	multiple
Colon-Transverse	Base	ENSG00000126461.14	SCAF1	Plasma_cells	multiple
Colon-Transverse	Base	ENSG00000126456.15	IRF3	Mesenchymal	single
Colon-Transverse	Base	ENSG00000126457.21	PRMT1	Epithelial	single
Colon-Transverse	Base	ENSG00000169169.14	CPT1C	Mesenchymal	multiple
Colon-Transverse	Base	ENSG00000169169.14	CPT1C	Plasma_cells	multiple
Colon-Transverse	Base	ENSG00000169169.14	CPT1C	Epithelial	multiple
Colon-Transverse	Base	ENSG00000126467.10	TSKS	Plasma_cells	single
Colon-Transverse	Base	ENSG00000196961.12	AP2A1	Epithelial	single
Colon-Transverse	Base	ENSG00000104973.16	MED25	Mesenchymal	single
Colon-Transverse	Base	ENSG00000039650.11	PNKP	Mesenchymal	multiple
Colon-Transverse	Base	ENSG00000039650.11	PNKP	B_cells	multiple
Colon-Transverse	Base	ENSG00000213024.11	NUP62	Mesenchymal	multiple
Colon-Transverse	Base	ENSG00000213024.11	NUP62	Plasma_cells	multiple
Colon-Transverse	Base	ENSG00000169136.10	ATF5	Epithelial	multiple
Colon-Transverse	Base	ENSG00000169136.10	ATF5	Mesenchymal	multiple
Colon-Transverse	Base	ENSG00000161640.15	SIGLEC11	Mesenchymal	multiple
Colon-Transverse	Base	ENSG00000161640.15	SIGLEC11	Epithelial	multiple
Colon-Transverse	Base	ENSG00000105053.10	VRK3	Mesenchymal	single
Colon-Transverse	Base	ENSG00000142528.15	ZNF473	Endothelial	single
Colon-Transverse	Base	ENSG00000131398.13	KCNC3	Mesenchymal	multiple
Colon-Transverse	Base	ENSG00000131398.13	KCNC3	B_cells	multiple
Colon-Transverse	Base	ENSG00000131400.7	NAPSA	Mesenchymal	multiple
Colon-Transverse	Base	ENSG00000131400.7	NAPSA	Endothelial	multiple
Colon-Transverse	Base	ENSG00000131400.7	NAPSA	Neuronal	multiple
Colon-Transverse	Base	ENSG00000269404.6	SPIB	Endothelial	multiple
Colon-Transverse	Base	ENSG00000269404.6	SPIB	Mesenchymal	multiple
Colon-Transverse	Base	ENSG00000142530.10	FAM71E1	Neuronal	single
Colon-Transverse	Base	ENSG00000204653.9	ASPDH	Epithelial	single
Colon-Transverse	Base	ENSG00000131409.12	LRRC4B	Endothelial	multiple
Colon-Transverse	Base	ENSG00000131409.12	LRRC4B	Neuronal	multiple
Colon-Transverse	Base	ENSG00000131409.12	LRRC4B	Mesenchymal	multiple
Colon-Transverse	Base	ENSG00000131409.12	LRRC4B	Epithelial	multiple
Colon-Transverse	Base	ENSG00000213023.10	SYT3	Mesenchymal	multiple
Colon-Transverse	Base	ENSG00000213023.10	SYT3	Endothelial	multiple
Colon-Transverse	Base	ENSG00000167747.13	C19orf48	Epithelial	multiple
Colon-Transverse	Base	ENSG00000167747.13	C19orf48	Plasma_cells	multiple
Colon-Transverse	Base	ENSG00000167747.13	C19orf48	Mesenchymal	multiple
Colon-Transverse	Base	ENSG00000167747.13	C19orf48	B_cells	multiple
Colon-Transverse	Base	ENSG00000167747.13	C19orf48	Myeloid	multiple
Colon-Transverse	Base	ENSG00000180279.6	LINC01869	Epithelial	single
Colon-Transverse	Base	ENSG00000167748.10	KLK1	Endothelial	multiple
Colon-Transverse	Base	ENSG00000167748.10	KLK1	Epithelial	multiple
Colon-Transverse	Base	ENSG00000167748.10	KLK1	Mesenchymal	multiple
Colon-Transverse	Base	ENSG00000169035.11	KLK7	Neuronal	single
Colon-Transverse	Base	ENSG00000167757.13	KLK11	Mesenchymal	multiple
Colon-Transverse	Base	ENSG00000167757.13	KLK11	Endothelial	multiple
Colon-Transverse	Base	ENSG00000186474.15	KLK12	Epithelial	multiple
Colon-Transverse	Base	ENSG00000186474.15	KLK12	Endothelial	multiple
Colon-Transverse	Base	ENSG00000142544.6	CTU1	Endothelial	multiple
Colon-Transverse	Base	ENSG00000142544.6	CTU1	Epithelial	multiple
Colon-Transverse	Base	ENSG00000129450.8	SIGLEC9	Mesenchymal	single
Colon-Transverse	Base	ENSG00000168995.13	SIGLEC7	Endothelial	multiple
Colon-Transverse	Base	ENSG00000168995.13	SIGLEC7	Mesenchymal	multiple
Colon-Transverse	Base	ENSG00000168995.13	SIGLEC7	Myeloid	multiple
Colon-Transverse	Base	ENSG00000186806.5	VSIG10L	Mesenchymal	multiple
Colon-Transverse	Base	ENSG00000186806.5	VSIG10L	Epithelial	multiple
Colon-Transverse	Base	ENSG00000105379.9	ETFB	Mesenchymal	multiple
Colon-Transverse	Base	ENSG00000105379.9	ETFB	Plasma_cells	multiple
Colon-Transverse	Base	ENSG00000105379.9	ETFB	Neuronal	multiple
Colon-Transverse	Base	ENSG00000254521.6	SIGLEC12	Mesenchymal	multiple
Colon-Transverse	Base	ENSG00000254521.6	SIGLEC12	Myeloid	multiple
Colon-Transverse	Base	ENSG00000105497.7	ZNF175	Epithelial	single
Colon-Transverse	Base	ENSG00000105501.12	SIGLEC5	Mesenchymal	multiple
Colon-Transverse	Base	ENSG00000105501.12	SIGLEC5	Plasma_cells	multiple
Colon-Transverse	Base	ENSG00000254415.3	SIGLEC14	Mesenchymal	multiple
Colon-Transverse	Base	ENSG00000254415.3	SIGLEC14	Epithelial	multiple
Colon-Transverse	Base	ENSG00000105509.10	HAS1	Endothelial	single
Colon-Transverse	Base	ENSG00000171051.8	FPR1	Epithelial	multiple
Colon-Transverse	Base	ENSG00000171051.8	FPR1	Mesenchymal	multiple
Colon-Transverse	Base	ENSG00000161551.14	ZNF577	Epithelial	multiple
Colon-Transverse	Base	ENSG00000161551.14	ZNF577	Myeloid	multiple
Colon-Transverse	Base	ENSG00000161551.14	ZNF577	Neuronal	multiple
Colon-Transverse	Base	ENSG00000268316.1	AC006272.2	Plasma_cells	multiple
Colon-Transverse	Base	ENSG00000268316.1	AC006272.2	B_cells	multiple
Colon-Transverse	Base	ENSG00000198093.10	ZNF649	Mesenchymal	multiple
Colon-Transverse	Base	ENSG00000198093.10	ZNF649	Myeloid	multiple
Colon-Transverse	Base	ENSG00000198093.10	ZNF649	Epithelial	multiple
Colon-Transverse	Base	ENSG00000176024.17	ZNF613	Epithelial	single
Colon-Transverse	Base	ENSG00000256683.6	ZNF350	Epithelial	single
Colon-Transverse	Base	ENSG00000256087.6	ZNF432	Plasma_cells	single
Colon-Transverse	Base	ENSG00000197608.11	ZNF841	Mesenchymal	multiple
Colon-Transverse	Base	ENSG00000197608.11	ZNF841	Plasma_cells	multiple
Colon-Transverse	Base	ENSG00000196267.12	ZNF836	Epithelial	multiple
Colon-Transverse	Base	ENSG00000196267.12	ZNF836	Mesenchymal	multiple
Colon-Transverse	Base	ENSG00000105568.17	PPP2R1A	Endothelial	multiple
Colon-Transverse	Base	ENSG00000105568.17	PPP2R1A	Myeloid	multiple
Colon-Transverse	Base	ENSG00000198464.13	ZNF480	B_cells	multiple
Colon-Transverse	Base	ENSG00000198464.13	ZNF480	Myeloid	multiple
Colon-Transverse	Base	ENSG00000198464.13	ZNF480	Mesenchymal	multiple
Colon-Transverse	Base	ENSG00000198464.13	ZNF480	Epithelial	multiple
Colon-Transverse	Base	ENSG00000167554.14	ZNF610	Neuronal	single
Colon-Transverse	Base	ENSG00000221923.8	ZNF880	Mesenchymal	single
Colon-Transverse	Base	ENSG00000167555.13	ZNF528	Mesenchymal	multiple
Colon-Transverse	Base	ENSG00000167555.13	ZNF528	Plasma_cells	multiple
Colon-Transverse	Base	ENSG00000167555.13	ZNF528	Epithelial	multiple
Colon-Transverse	Base	ENSG00000167555.13	ZNF528	B_cells	multiple
Colon-Transverse	Base	ENSG00000198633.10	ZNF534	Mesenchymal	single
Colon-Transverse	Base	ENSG00000258405.9	ZNF578	Myeloid	multiple
Colon-Transverse	Base	ENSG00000258405.9	ZNF578	Epithelial	multiple
Colon-Transverse	Base	ENSG00000198482.11	ZNF808	Mesenchymal	multiple
Colon-Transverse	Base	ENSG00000198482.11	ZNF808	Epithelial	multiple
Colon-Transverse	Base	ENSG00000167766.18	ZNF83	Mesenchymal	multiple
Colon-Transverse	Base	ENSG00000167766.18	ZNF83	Myeloid	multiple
Colon-Transverse	Base	ENSG00000167766.18	ZNF83	Epithelial	multiple
Colon-Transverse	Base	ENSG00000213020.9	ZNF611	Epithelial	multiple
Colon-Transverse	Base	ENSG00000213020.9	ZNF611	Myeloid	multiple
Colon-Transverse	Base	ENSG00000189190.9	ZNF600	Mesenchymal	multiple
Colon-Transverse	Base	ENSG00000189190.9	ZNF600	Epithelial	multiple
Colon-Transverse	Base	ENSG00000198538.10	ZNF28	Plasma_cells	single
Colon-Transverse	Base	ENSG00000204604.9	ZNF468	Mesenchymal	multiple
Colon-Transverse	Base	ENSG00000204604.9	ZNF468	Neuronal	multiple
Colon-Transverse	Base	ENSG00000182986.12	ZNF320	Mesenchymal	multiple
Colon-Transverse	Base	ENSG00000182986.12	ZNF320	Epithelial	multiple
Colon-Transverse	Base	ENSG00000213793.5	ZNF888	Epithelial	multiple
Colon-Transverse	Base	ENSG00000213793.5	ZNF888	Mesenchymal	multiple
Colon-Transverse	Base	ENSG00000180257.13	ZNF816	Epithelial	multiple
Colon-Transverse	Base	ENSG00000180257.13	ZNF816	Mesenchymal	multiple
Colon-Transverse	Base	ENSG00000180257.13	ZNF816	Endothelial	multiple
Colon-Transverse	Base	ENSG00000180257.13	ZNF816	B_cells	multiple
Colon-Transverse	Base	ENSG00000170949.17	ZNF160	Mesenchymal	single
Colon-Transverse	Base	ENSG00000170954.11	ZNF415	Mesenchymal	multiple
Colon-Transverse	Base	ENSG00000170954.11	ZNF415	Epithelial	multiple
Colon-Transverse	Base	ENSG00000197928.10	ZNF677	Mesenchymal	single
Colon-Transverse	Base	ENSG00000203326.11	ZNF525	Mesenchymal	multiple
Colon-Transverse	Base	ENSG00000203326.11	ZNF525	Epithelial	multiple
Colon-Transverse	Base	ENSG00000196417.12	ZNF765	Mesenchymal	single
Colon-Transverse	Base	ENSG00000160336.14	ZNF761	Mesenchymal	single
Colon-Transverse	Base	ENSG00000198346.10	ZNF813	Mesenchymal	single
Colon-Transverse	Base	ENSG00000130844.16	ZNF331	Mesenchymal	multiple
Colon-Transverse	Base	ENSG00000130844.16	ZNF331	Epithelial	multiple
Colon-Transverse	Base	ENSG00000130433.7	CACNG6	Plasma_cells	single
Colon-Transverse	Base	ENSG00000189068.9	VSTM1	Myeloid	multiple
Colon-Transverse	Base	ENSG00000189068.9	VSTM1	Plasma_cells	multiple
Colon-Transverse	Base	ENSG00000170909.13	OSCAR	Epithelial	single
Colon-Transverse	Base	ENSG00000170906.15	NDUFA3	Epithelial	multiple
Colon-Transverse	Base	ENSG00000170906.15	NDUFA3	Endothelial	multiple
Colon-Transverse	Base	ENSG00000105619.13	TFPT	Epithelial	single
Colon-Transverse	Base	ENSG00000105618.13	PRPF31	Epithelial	multiple
Colon-Transverse	Base	ENSG00000105618.13	PRPF31	Myeloid	multiple
Colon-Transverse	Base	ENSG00000105618.13	PRPF31	Mesenchymal	multiple
Colon-Transverse	Base	ENSG00000167608.11	TMC4	Mesenchymal	single
Colon-Transverse	Base	ENSG00000125505.16	MBOAT7	Epithelial	multiple
Colon-Transverse	Base	ENSG00000125505.16	MBOAT7	Endothelial	multiple
Colon-Transverse	Base	ENSG00000125505.16	MBOAT7	Plasma_cells	multiple
Colon-Transverse	Base	ENSG00000170892.10	TSEN34	Epithelial	single
Colon-Transverse	Base	ENSG00000170889.13	RPS9	Mesenchymal	single
Colon-Transverse	Base	ENSG00000204577.11	LILRB3	Epithelial	multiple
Colon-Transverse	Base	ENSG00000204577.11	LILRB3	Mesenchymal	multiple
Colon-Transverse	Base	ENSG00000204577.11	LILRB3	B_cells	multiple
Colon-Transverse	Base	ENSG00000244482.10	LILRA6	Mesenchymal	multiple
Colon-Transverse	Base	ENSG00000244482.10	LILRA6	Endothelial	multiple
Colon-Transverse	Base	ENSG00000244482.10	LILRA6	Epithelial	multiple
Colon-Transverse	Base	ENSG00000131042.14	LILRB2	Mesenchymal	multiple
Colon-Transverse	Base	ENSG00000131042.14	LILRB2	Epithelial	multiple
Colon-Transverse	Base	ENSG00000167613.15	LAIR1	Endothelial	multiple
Colon-Transverse	Base	ENSG00000167613.15	LAIR1	Mesenchymal	multiple
Colon-Transverse	Base	ENSG00000267838.2	AC008746.12	Mesenchymal	multiple
Colon-Transverse	Base	ENSG00000267838.2	AC008746.12	Neuronal	multiple
Colon-Transverse	Base	ENSG00000167615.16	LENG8	Mesenchymal	multiple
Colon-Transverse	Base	ENSG00000167615.16	LENG8	Endothelial	multiple
Colon-Transverse	Base	ENSG00000167615.16	LENG8	Epithelial	multiple
Colon-Transverse	Base	ENSG00000167618.9	LAIR2	Plasma_cells	single
Colon-Transverse	Base	ENSG00000239998.5	LILRA2	Epithelial	single
Colon-Transverse	Base	ENSG00000104974.11	LILRA1	Epithelial	single
Colon-Transverse	Base	ENSG00000186431.18	FCAR	Endothelial	multiple
Colon-Transverse	Base	ENSG00000186431.18	FCAR	Mesenchymal	multiple
Colon-Transverse	Base	ENSG00000268734.1	CTB-61M7.2	Mesenchymal	multiple
Colon-Transverse	Base	ENSG00000268734.1	CTB-61M7.2	Myeloid	multiple
Colon-Transverse	Base	ENSG00000268734.1	CTB-61M7.2	Endothelial	multiple
Colon-Transverse	Base	ENSG00000167634.12	NLRP7	Plasma_cells	multiple
Colon-Transverse	Base	ENSG00000167634.12	NLRP7	Myeloid	multiple
Colon-Transverse	Base	ENSG00000022556.15	NLRP2	Epithelial	multiple
Colon-Transverse	Base	ENSG00000022556.15	NLRP2	Plasma_cells	multiple
Colon-Transverse	Base	ENSG00000088053.11	GP6	Plasma_cells	multiple
Colon-Transverse	Base	ENSG00000088053.11	GP6	Epithelial	multiple
Colon-Transverse	Base	ENSG00000160439.15	RDH13	Mesenchymal	multiple
Colon-Transverse	Base	ENSG00000160439.15	RDH13	B_cells	multiple
Colon-Transverse	Base	ENSG00000131037.14	EPS8L1	Epithelial	multiple
Colon-Transverse	Base	ENSG00000131037.14	EPS8L1	Mesenchymal	multiple
Colon-Transverse	Base	ENSG00000125503.12	PPP1R12C	Mesenchymal	single
Colon-Transverse	Base	ENSG00000105048.16	TNNT1	Neuronal	single
Colon-Transverse	Base	ENSG00000167646.13	DNAAF3	Epithelial	single
Colon-Transverse	Base	ENSG00000129990.14	SYT5	Plasma_cells	single
Colon-Transverse	Base	ENSG00000180089.5	TMEM86B	Endothelial	single
Colon-Transverse	Base	ENSG00000105063.18	PPP6R1	Epithelial	multiple
Colon-Transverse	Base	ENSG00000105063.18	PPP6R1	Mesenchymal	multiple
Colon-Transverse	Base	ENSG00000160469.16	BRSK1	Epithelial	single
Colon-Transverse	Base	ENSG00000180061.9	TMEM150B	Epithelial	multiple
Colon-Transverse	Base	ENSG00000180061.9	TMEM150B	Mesenchymal	multiple
Colon-Transverse	Base	ENSG00000133247.13	KMT5C	Epithelial	single
Colon-Transverse	Base	ENSG00000160471.12	COX6B2	Epithelial	multiple
Colon-Transverse	Base	ENSG00000160471.12	COX6B2	Mesenchymal	multiple
Colon-Transverse	Base	ENSG00000160471.12	COX6B2	Endothelial	multiple
Colon-Transverse	Base	ENSG00000108107.14	RPL28	Epithelial	single
Colon-Transverse	Base	ENSG00000108106.13	UBE2S	Endothelial	single
Colon-Transverse	Base	ENSG00000187902.11	SHISA7	Mesenchymal	multiple
Colon-Transverse	Base	ENSG00000187902.11	SHISA7	Neuronal	multiple
Colon-Transverse	Base	ENSG00000187902.11	SHISA7	Plasma_cells	multiple
Colon-Transverse	Base	ENSG00000063241.7	ISOC2	Endothelial	multiple
Colon-Transverse	Base	ENSG00000063241.7	ISOC2	Epithelial	multiple
Colon-Transverse	Base	ENSG00000063241.7	ISOC2	Plasma_cells	multiple
Colon-Transverse	Base	ENSG00000197483.9	ZNF628	Myeloid	single
Colon-Transverse	Base	ENSG00000090971.4	NAT14	Myeloid	multiple
Colon-Transverse	Base	ENSG00000090971.4	NAT14	Mesenchymal	multiple
Colon-Transverse	Base	ENSG00000179954.15	SSC5D	Epithelial	multiple
Colon-Transverse	Base	ENSG00000179954.15	SSC5D	Mesenchymal	multiple
Colon-Transverse	Base	ENSG00000218891.4	ZNF579	Mesenchymal	multiple
Colon-Transverse	Base	ENSG00000218891.4	ZNF579	Endothelial	multiple
Colon-Transverse	Base	ENSG00000179943.7	FIZ1	Plasma_cells	multiple
Colon-Transverse	Base	ENSG00000179943.7	FIZ1	B_cells	multiple
Colon-Transverse	Base	ENSG00000179922.5	ZNF784	Mesenchymal	multiple
Colon-Transverse	Base	ENSG00000179922.5	ZNF784	Endothelial	multiple
Colon-Transverse	Base	ENSG00000213015.8	ZNF580	Endothelial	multiple
Colon-Transverse	Base	ENSG00000213015.8	ZNF580	Mesenchymal	multiple
Colon-Transverse	Base	ENSG00000173581.7	CCDC106	Epithelial	multiple
Colon-Transverse	Base	ENSG00000173581.7	CCDC106	B_cells	multiple
Colon-Transverse	Base	ENSG00000173581.7	CCDC106	Endothelial	multiple
Colon-Transverse	Base	ENSG00000063244.12	U2AF2	Epithelial	multiple
Colon-Transverse	Base	ENSG00000063244.12	U2AF2	Mesenchymal	multiple
Colon-Transverse	Base	ENSG00000018869.16	ZNF582	Epithelial	multiple
Colon-Transverse	Base	ENSG00000018869.16	ZNF582	Endothelial	multiple
Colon-Transverse	Base	ENSG00000267454.5	ZNF582-AS1	Mesenchymal	multiple
Colon-Transverse	Base	ENSG00000267454.5	ZNF582-AS1	Epithelial	multiple
Colon-Transverse	Base	ENSG00000198440.9	ZNF583	Mesenchymal	single
Colon-Transverse	Base	ENSG00000198046.11	ZNF667	Mesenchymal	multiple
Colon-Transverse	Base	ENSG00000198046.11	ZNF667	Epithelial	multiple
Colon-Transverse	Base	ENSG00000166770.10	ZNF667-AS1	Mesenchymal	multiple
Colon-Transverse	Base	ENSG00000166770.10	ZNF667-AS1	Epithelial	multiple
Colon-Transverse	Base	ENSG00000196263.7	ZNF471	Epithelial	single
Colon-Transverse	Base	ENSG00000267224.1	AC005498.4	Neuronal	single
Colon-Transverse	Base	ENSG00000267421.6	AC005498.3	Neuronal	single
Colon-Transverse	Base	ENSG00000196867.7	ZFP28	Epithelial	single
Colon-Transverse	Base	ENSG00000197016.11	ZNF470	Mesenchymal	multiple
Colon-Transverse	Base	ENSG00000197016.11	ZNF470	Epithelial	multiple
Colon-Transverse	Base	ENSG00000197951.8	ZNF71	Epithelial	single
Colon-Transverse	Base	ENSG00000268182.5	SMIM17	Mesenchymal	multiple
Colon-Transverse	Base	ENSG00000268182.5	SMIM17	B_cells	multiple
Colon-Transverse	Base	ENSG00000127903.13	ZNF835	Mesenchymal	multiple
Colon-Transverse	Base	ENSG00000127903.13	ZNF835	Neuronal	multiple
Colon-Transverse	Base	ENSG00000083844.10	ZNF264	Endothelial	multiple
Colon-Transverse	Base	ENSG00000083844.10	ZNF264	Mesenchymal	multiple
Colon-Transverse	Base	ENSG00000105146.12	AURKC	Mesenchymal	multiple
Colon-Transverse	Base	ENSG00000105146.12	AURKC	Epithelial	multiple
Colon-Transverse	Base	ENSG00000105146.12	AURKC	Endothelial	multiple
Colon-Transverse	Base	ENSG00000197714.8	ZNF460	Mesenchymal	single
Colon-Transverse	Base	ENSG00000131845.14	ZNF304	Epithelial	single
Colon-Transverse	Base	ENSG00000188785.11	ZNF548	Epithelial	single
Colon-Transverse	Base	ENSG00000186230.6	ZNF749	Mesenchymal	single
Colon-Transverse	Base	ENSG00000178201.4	VN1R1	Mesenchymal	multiple
Colon-Transverse	Base	ENSG00000178201.4	VN1R1	Epithelial	multiple
Colon-Transverse	Base	ENSG00000197128.11	ZNF772	Epithelial	single
Colon-Transverse	Base	ENSG00000105136.20	ZNF419	Mesenchymal	single
Colon-Transverse	Base	ENSG00000152439.12	ZNF773	Mesenchymal	single
Colon-Transverse	Base	ENSG00000251369.8	ZNF550	Mesenchymal	single
Colon-Transverse	Base	ENSG00000171649.11	ZIK1	Mesenchymal	single
Colon-Transverse	Base	ENSG00000183647.10	ZNF530	Endothelial	single
Colon-Transverse	Base	ENSG00000121417.13	ZNF211	Epithelial	multiple
Colon-Transverse	Base	ENSG00000121417.13	ZNF211	Mesenchymal	multiple
Colon-Transverse	Base	ENSG00000083828.15	ZNF586	Epithelial	single
Colon-Transverse	Base	ENSG00000178935.5	ZNF552	Epithelial	multiple
Colon-Transverse	Base	ENSG00000178935.5	ZNF552	Plasma_cells	multiple
Colon-Transverse	Base	ENSG00000198466.11	ZNF587	Mesenchymal	multiple
Colon-Transverse	Base	ENSG00000198466.11	ZNF587	Epithelial	multiple
Colon-Transverse	Base	ENSG00000173480.10	ZNF417	Epithelial	multiple
Colon-Transverse	Base	ENSG00000173480.10	ZNF417	Myeloid	multiple
Colon-Transverse	Base	ENSG00000173480.10	ZNF417	Mesenchymal	multiple
Colon-Transverse	Base	ENSG00000177025.3	C19orf18	Epithelial	multiple
Colon-Transverse	Base	ENSG00000177025.3	C19orf18	B_cells	multiple
Colon-Transverse	Base	ENSG00000177025.3	C19orf18	Mesenchymal	multiple
Colon-Transverse	Base	ENSG00000177025.3	C19orf18	Neuronal	multiple
Colon-Transverse	Base	ENSG00000166704.11	ZNF606	Epithelial	single
Colon-Transverse	Base	ENSG00000152467.9	ZSCAN1	Mesenchymal	single
Colon-Transverse	Base	ENSG00000176293.19	ZNF135	Mesenchymal	single
Colon-Transverse	Base	ENSG00000121413.12	ZSCAN18	Mesenchymal	single
Colon-Transverse	Base	ENSG00000181894.14	ZNF329	Epithelial	single
Colon-Transverse	Base	ENSG00000198131.13	ZNF544	Epithelial	single
Colon-Transverse	Base	ENSG00000278129.1	ZNF8	Epithelial	multiple
Colon-Transverse	Base	ENSG00000278129.1	ZNF8	Neuronal	multiple
Colon-Transverse	Base	ENSG00000278129.1	ZNF8	B_cells	multiple
Colon-Transverse	Base	ENSG00000142396.10	ERVK3-1	Mesenchymal	multiple
Colon-Transverse	Base	ENSG00000142396.10	ERVK3-1	Epithelial	multiple
Colon-Transverse	Base	ENSG00000142396.10	ERVK3-1	Plasma_cells	multiple
Colon-Transverse	Base	ENSG00000121410.11	A1BG	Mesenchymal	multiple
Colon-Transverse	Base	ENSG00000121410.11	A1BG	Plasma_cells	multiple
Colon-Transverse	Base	ENSG00000174586.10	ZNF497	Epithelial	single
Colon-Transverse	Base	ENSG00000152475.6	ZNF837	Epithelial	single
Colon-Transverse	Base	ENSG00000083845.8	RPS5	B_cells	multiple
Colon-Transverse	Base	ENSG00000083845.8	RPS5	Epithelial	multiple
Colon-Transverse	Base	ENSG00000171574.17	ZNF584	Mesenchymal	single
Colon-Transverse	Base	ENSG00000232098.3	CTD-2619J13.14	Mesenchymal	single
Colon-Transverse	Base	ENSG00000268912.1	CTD-2619J13.17	Mesenchymal	multiple
Colon-Transverse	Base	ENSG00000268912.1	CTD-2619J13.17	Myeloid	multiple
Colon-Transverse	Base	ENSG00000131849.11	ZNF132	Mesenchymal	single
Colon-Transverse	Base	ENSG00000269473.1	CTD-2619J13.19	Neuronal	single
Colon-Transverse	Base	ENSG00000249471.7	ZNF324B	Mesenchymal	single
Colon-Transverse	Base	ENSG00000083812.11	ZNF324	Epithelial	single
Colon-Transverse	Base	ENSG00000083838.15	ZNF446	Epithelial	single
Colon-Transverse	Base	ENSG00000083807.9	SLC27A5	Epithelial	single
Colon-Transverse	Base	ENSG00000099326.8	MZF1	Mesenchymal	single
Colon-Transverse	Base	ENSG00000035115.21	SH3YL1	Epithelial	single
Colon-Transverse	Base	ENSG00000151353.14	TMEM18	Plasma_cells	multiple
Colon-Transverse	Base	ENSG00000151353.14	TMEM18	Endothelial	multiple
Colon-Transverse	Base	ENSG00000172554.11	SNTG2	Mesenchymal	single
Colon-Transverse	Base	ENSG00000115705.20	TPO	Mesenchymal	multiple
Colon-Transverse	Base	ENSG00000115705.20	TPO	Epithelial	multiple
Colon-Transverse	Base	ENSG00000115705.20	TPO	Myeloid	multiple
Colon-Transverse	Base	ENSG00000283766.1	AC141930.3	Endothelial	single
Colon-Transverse	Base	ENSG00000130508.10	PXDN	Mesenchymal	single
Colon-Transverse	Base	ENSG00000171853.15	TRAPPC12	Mesenchymal	multiple
Colon-Transverse	Base	ENSG00000171853.15	TRAPPC12	Myeloid	multiple
Colon-Transverse	Base	ENSG00000271868.1	RP11-1293J14.1	Epithelial	multiple
Colon-Transverse	Base	ENSG00000271868.1	RP11-1293J14.1	Neuronal	multiple
Colon-Transverse	Base	ENSG00000182551.13	ADI1	Mesenchymal	multiple
Colon-Transverse	Base	ENSG00000182551.13	ADI1	Myeloid	multiple
Colon-Transverse	Base	ENSG00000182551.13	ADI1	Neuronal	multiple
Colon-Transverse	Base	ENSG00000242282.6	AC108488.4	Epithelial	multiple
Colon-Transverse	Base	ENSG00000242282.6	AC108488.4	Endothelial	multiple
Colon-Transverse	Base	ENSG00000242282.6	AC108488.4	Mesenchymal	multiple
Colon-Transverse	Base	ENSG00000118004.17	COLEC11	Mesenchymal	multiple
Colon-Transverse	Base	ENSG00000118004.17	COLEC11	Neuronal	multiple
Colon-Transverse	Base	ENSG00000118004.17	COLEC11	Epithelial	multiple
Colon-Transverse	Base	ENSG00000151360.9	ALLC	#N/A	single
Colon-Transverse	Base	ENSG00000214866.8	DCDC2C	Endothelial	single
Colon-Transverse	Base	ENSG00000176887.6	SOX11	Epithelial	single
Colon-Transverse	Base	ENSG00000205837.7	LINC00487	Mesenchymal	multiple
Colon-Transverse	Base	ENSG00000205837.7	LINC00487	B_cells	multiple
Colon-Transverse	Base	ENSG00000236790.5	LINC00299	Epithelial	multiple
Colon-Transverse	Base	ENSG00000236790.5	LINC00299	Endothelial	multiple
Colon-Transverse	Base	ENSG00000231435.1	AC011747.3	Epithelial	single
Colon-Transverse	Base	ENSG00000236008.1	LINC01814	Epithelial	single
Colon-Transverse	Base	ENSG00000134313.15	KIDINS220	Neuronal	multiple
Colon-Transverse	Base	ENSG00000134313.15	KIDINS220	Epithelial	multiple
Colon-Transverse	Base	ENSG00000261104.1	RP11-734K21.5	Epithelial	single
Colon-Transverse	Base	ENSG00000151693.9	ASAP2	Plasma_cells	multiple
Colon-Transverse	Base	ENSG00000151693.9	ASAP2	Mesenchymal	multiple
Colon-Transverse	Base	ENSG00000151693.9	ASAP2	Endothelial	multiple
Colon-Transverse	Base	ENSG00000151693.9	ASAP2	Neuronal	multiple
Colon-Transverse	Base	ENSG00000119185.12	ITGB1BP1	Mesenchymal	multiple
Colon-Transverse	Base	ENSG00000119185.12	ITGB1BP1	Myeloid	multiple
Colon-Transverse	Base	ENSG00000119203.13	CPSF3	Mesenchymal	multiple
Colon-Transverse	Base	ENSG00000119203.13	CPSF3	Myeloid	multiple
Colon-Transverse	Base	ENSG00000134330.18	IAH1	Epithelial	multiple
Colon-Transverse	Base	ENSG00000134330.18	IAH1	Mesenchymal	multiple
Colon-Transverse	Base	ENSG00000151694.12	ADAM17	Epithelial	multiple
Colon-Transverse	Base	ENSG00000151694.12	ADAM17	B_cells	multiple
Colon-Transverse	Base	ENSG00000271855.1	RP11-214N9.1	Epithelial	multiple
Colon-Transverse	Base	ENSG00000271855.1	RP11-214N9.1	B_cells	multiple
Colon-Transverse	Base	ENSG00000134308.13	YWHAQ	Epithelial	single
Colon-Transverse	Base	ENSG00000243491.1	RP11-521D12.5	B_cells	single
Colon-Transverse	Base	ENSG00000115750.16	TAF1B	Epithelial	single
Colon-Transverse	Base	ENSG00000269973.1	RP11-95D17.1	Epithelial	multiple
Colon-Transverse	Base	ENSG00000269973.1	RP11-95D17.1	Mesenchymal	multiple
Colon-Transverse	Base	ENSG00000134317.17	GRHL1	Endothelial	single
Colon-Transverse	Base	ENSG00000260077.1	RP11-254F7.2	Epithelial	multiple
Colon-Transverse	Base	ENSG00000260077.1	RP11-254F7.2	Mesenchymal	multiple
Colon-Transverse	Base	ENSG00000163009.8	C2orf48	Epithelial	single
Colon-Transverse	Base	ENSG00000115756.12	HPCAL1	Epithelial	single
Colon-Transverse	Base	ENSG00000115761.15	NOL10	Endothelial	single
Colon-Transverse	Base	ENSG00000243819.4	RN7SL832P	Mesenchymal	multiple
Colon-Transverse	Base	ENSG00000243819.4	RN7SL832P	Epithelial	multiple
Colon-Transverse	Base	ENSG00000143882.10	ATP6V1C2	Mesenchymal	multiple
Colon-Transverse	Base	ENSG00000143882.10	ATP6V1C2	Endothelial	multiple
Colon-Transverse	Base	ENSG00000272275.1	RP11-791G15.2	Endothelial	single
Colon-Transverse	Base	ENSG00000271952.1	LINC01954	Epithelial	single
Colon-Transverse	Base	ENSG00000162976.12	PQLC3	Epithelial	multiple
Colon-Transverse	Base	ENSG00000162976.12	PQLC3	Mesenchymal	multiple
Colon-Transverse	Base	ENSG00000196208.13	GREB1	Plasma_cells	multiple
Colon-Transverse	Base	ENSG00000196208.13	GREB1	Mesenchymal	multiple
Colon-Transverse	Base	ENSG00000196208.13	GREB1	Epithelial	multiple
Colon-Transverse	Base	ENSG00000196208.13	GREB1	Endothelial	multiple
Colon-Transverse	Base	ENSG00000134324.11	LPIN1	Mesenchymal	multiple
Colon-Transverse	Base	ENSG00000134324.11	LPIN1	Endothelial	multiple
Colon-Transverse	Base	ENSG00000071575.11	TRIB2	Mesenchymal	single
Colon-Transverse	Base	ENSG00000079785.14	DDX1	Endothelial	single
Colon-Transverse	Base	ENSG00000163032.11	VSNL1	Mesenchymal	multiple
Colon-Transverse	Base	ENSG00000163032.11	VSNL1	Plasma_cells	multiple
Colon-Transverse	Base	ENSG00000163029.15	SMC6	Mesenchymal	multiple
Colon-Transverse	Base	ENSG00000163029.15	SMC6	B_cells	multiple
Colon-Transverse	Base	ENSG00000178295.14	GEN1	Epithelial	single
Colon-Transverse	Base	ENSG00000170745.11	KCNS3	Epithelial	multiple
Colon-Transverse	Base	ENSG00000170745.11	KCNS3	Mesenchymal	multiple
Colon-Transverse	Base	ENSG00000236204.5	LINC01376	B_cells	multiple
Colon-Transverse	Base	ENSG00000236204.5	LINC01376	Epithelial	multiple
Colon-Transverse	Base	ENSG00000228784.7	LINC00954	Epithelial	multiple
Colon-Transverse	Base	ENSG00000228784.7	LINC00954	B_cells	multiple
Colon-Transverse	Base	ENSG00000183891.5	TTC32	Mesenchymal	single
Colon-Transverse	Base	ENSG00000118965.14	WDR35	Mesenchymal	multiple
Colon-Transverse	Base	ENSG00000118965.14	WDR35	Plasma_cells	multiple
Colon-Transverse	Base	ENSG00000118965.14	WDR35	Neuronal	multiple
Colon-Transverse	Base	ENSG00000132031.12	MATN3	Mesenchymal	multiple
Colon-Transverse	Base	ENSG00000132031.12	MATN3	Epithelial	multiple
Colon-Transverse	Base	ENSG00000143878.9	RHOB	Mesenchymal	single
Colon-Transverse	Base	ENSG00000118960.12	HS1BP3	Myeloid	multiple
Colon-Transverse	Base	ENSG00000118960.12	HS1BP3	Mesenchymal	multiple
Colon-Transverse	Base	ENSG00000269976.1	RP11-130L8.2	Mesenchymal	single
Colon-Transverse	Base	ENSG00000118961.14	LDAH	Epithelial	single
Colon-Transverse	Base	ENSG00000084674.14	APOB	B_cells	single
Colon-Transverse	Base	ENSG00000283031.1	RP11-557N21.1	Mesenchymal	single
Colon-Transverse	Base	ENSG00000119778.14	ATAD2B	Mesenchymal	single
Colon-Transverse	Base	ENSG00000173960.13	UBXN2A	Epithelial	multiple
Colon-Transverse	Base	ENSG00000173960.13	UBXN2A	Mesenchymal	multiple
Colon-Transverse	Base	ENSG00000205639.9	MFSD2B	Mesenchymal	single
Colon-Transverse	Base	ENSG00000119782.13	FKBP1B	Mesenchymal	multiple
Colon-Transverse	Base	ENSG00000119782.13	FKBP1B	Plasma_cells	multiple
Colon-Transverse	Base	ENSG00000219626.8	FAM228B	Mesenchymal	single
Colon-Transverse	Base	ENSG00000115129.13	TP53I3	Neuronal	single
Colon-Transverse	Base	ENSG00000176732.6	PFN4	Mesenchymal	multiple
Colon-Transverse	Base	ENSG00000176732.6	PFN4	B_cells	multiple
Colon-Transverse	Base	ENSG00000186453.12	FAM228A	Mesenchymal	multiple
Colon-Transverse	Base	ENSG00000186453.12	FAM228A	Myeloid	multiple
Colon-Transverse	Base	ENSG00000198399.14	ITSN2	Epithelial	single
Colon-Transverse	Base	ENSG00000138031.14	ADCY3	Epithelial	single
Colon-Transverse	Base	ENSG00000115137.11	DNAJC27	B_cells	single
Colon-Transverse	Base	ENSG00000084710.13	EFR3B	Epithelial	single
Colon-Transverse	Base	ENSG00000115138.10	POMC	Mesenchymal	multiple
Colon-Transverse	Base	ENSG00000115138.10	POMC	Epithelial	multiple
Colon-Transverse	Base	ENSG00000138101.18	DTNB	Epithelial	single
Colon-Transverse	Base	ENSG00000143970.16	ASXL2	Mesenchymal	single
Colon-Transverse	Base	ENSG00000157833.12	GAREM2	Mesenchymal	multiple
Colon-Transverse	Base	ENSG00000157833.12	GAREM2	Plasma_cells	multiple
Colon-Transverse	Base	ENSG00000157833.12	GAREM2	Epithelial	multiple
Colon-Transverse	Base	ENSG00000173567.14	ADGRF3	Epithelial	single
Colon-Transverse	Base	ENSG00000157856.10	DRC1	Endothelial	single
Colon-Transverse	Base	ENSG00000115155.16	OTOF	Endothelial	single
Colon-Transverse	Base	ENSG00000157851.16	DPYSL5	Myeloid	single
Colon-Transverse	Base	ENSG00000138030.12	KHK	Epithelial	single
Colon-Transverse	Base	ENSG00000138028.15	CGREF1	Endothelial	single
Colon-Transverse	Base	ENSG00000143994.13	ABHD1	Endothelial	single
Colon-Transverse	Base	ENSG00000163792.6	TCF23	Endothelial	single
Colon-Transverse	Base	ENSG00000138085.16	ATRAID	Mesenchymal	single
Colon-Transverse	Base	ENSG00000115234.10	SNX17	Mesenchymal	single
Colon-Transverse	Base	ENSG00000115241.10	PPM1G	Epithelial	single
Colon-Transverse	Base	ENSG00000115216.13	NRBP1	Epithelial	single
Colon-Transverse	Base	ENSG00000157992.12	KRTCAP3	Epithelial	single
Colon-Transverse	Base	ENSG00000115226.9	FNDC4	Endothelial	single
Colon-Transverse	Base	ENSG00000176714.9	CCDC121	Neuronal	single
Colon-Transverse	Base	ENSG00000270210.1	RP11-373D23.3	Mesenchymal	single
Colon-Transverse	Base	ENSG00000163803.12	PLB1	Myeloid	single
Colon-Transverse	Base	ENSG00000213639.9	PPP1CB	Mesenchymal	multiple
Colon-Transverse	Base	ENSG00000213639.9	PPP1CB	Endothelial	multiple
Colon-Transverse	Base	ENSG00000163806.15	SPDYA	Epithelial	single
Colon-Transverse	Base	ENSG00000171103.10	TRMT61B	Mesenchymal	multiple
Colon-Transverse	Base	ENSG00000171103.10	TRMT61B	Endothelial	multiple
Colon-Transverse	Base	ENSG00000189350.12	TOGARAM2	Epithelial	multiple
Colon-Transverse	Base	ENSG00000189350.12	TOGARAM2	Mesenchymal	multiple
Colon-Transverse	Base	ENSG00000213626.11	LBH	Mesenchymal	single
Colon-Transverse	Base	ENSG00000235997.2	LINC01936	Mesenchymal	multiple
Colon-Transverse	Base	ENSG00000235997.2	LINC01936	Neuronal	multiple
Colon-Transverse	Base	ENSG00000172954.13	LCLAT1	Epithelial	multiple
Colon-Transverse	Base	ENSG00000172954.13	LCLAT1	Mesenchymal	multiple
Colon-Transverse	Base	ENSG00000172954.13	LCLAT1	Plasma_cells	multiple
Colon-Transverse	Base	ENSG00000158125.9	XDH	B_cells	multiple
Colon-Transverse	Base	ENSG00000158125.9	XDH	Endothelial	multiple
Colon-Transverse	Base	ENSG00000021574.11	SPAST	Myeloid	multiple
Colon-Transverse	Base	ENSG00000021574.11	SPAST	Epithelial	multiple
Colon-Transverse	Base	ENSG00000021574.11	SPAST	Mesenchymal	multiple
Colon-Transverse	Base	ENSG00000272716.1	RP11-563N4.1	Mesenchymal	single
Colon-Transverse	Base	ENSG00000152683.14	SLC30A6	Endothelial	multiple
Colon-Transverse	Base	ENSG00000152683.14	SLC30A6	Epithelial	multiple
Colon-Transverse	Base	ENSG00000091106.18	NLRC4	Epithelial	single
Colon-Transverse	Base	ENSG00000119820.10	YIPF4	Neuronal	single
Colon-Transverse	Base	ENSG00000115760.13	BIRC6	Epithelial	multiple
Colon-Transverse	Base	ENSG00000115760.13	BIRC6	Endothelial	multiple
Colon-Transverse	Base	ENSG00000018699.11	TTC27	Epithelial	single
Colon-Transverse	Base	ENSG00000152689.17	RASGRP3	Epithelial	single
Colon-Transverse	Base	ENSG00000260025.1	RP11-490M8.1	Endothelial	multiple
Colon-Transverse	Base	ENSG00000260025.1	RP11-490M8.1	Plasma_cells	multiple
Colon-Transverse	Base	ENSG00000260025.1	RP11-490M8.1	Neuronal	multiple
Colon-Transverse	Base	ENSG00000152133.14	GPATCH11	Epithelial	single
Colon-Transverse	Base	ENSG00000055332.16	EIF2AK2	Epithelial	single
Colon-Transverse	Base	ENSG00000218739.9	CEBPZOS	Mesenchymal	single
Colon-Transverse	Base	ENSG00000115816.14	CEBPZ	Mesenchymal	multiple
Colon-Transverse	Base	ENSG00000115816.14	CEBPZ	Neuronal	multiple
Colon-Transverse	Base	ENSG00000003509.15	NDUFAF7	Mesenchymal	single
Colon-Transverse	Base	ENSG00000115825.9	PRKD3	Mesenchymal	single
Colon-Transverse	Base	ENSG00000115828.15	QPCT	Mesenchymal	multiple
Colon-Transverse	Base	ENSG00000115828.15	QPCT	Endothelial	multiple
Colon-Transverse	Base	ENSG00000163171.7	CDC42EP3	Epithelial	single
Colon-Transverse	Base	ENSG00000115841.19	RMDN2	Endothelial	multiple
Colon-Transverse	Base	ENSG00000115841.19	RMDN2	Mesenchymal	multiple
Colon-Transverse	Base	ENSG00000115841.19	RMDN2	Plasma_cells	multiple
Colon-Transverse	Base	ENSG00000119787.13	ATL2	Mesenchymal	multiple
Colon-Transverse	Base	ENSG00000119787.13	ATL2	Endothelial	multiple
Colon-Transverse	Base	ENSG00000231367.5	AC016995.3	Mesenchymal	single
Colon-Transverse	Base	ENSG00000143891.16	GALM	Mesenchymal	single
Colon-Transverse	Base	ENSG00000214694.10	ARHGEF33	Endothelial	single
Colon-Transverse	Base	ENSG00000115904.12	SOS1	Mesenchymal	multiple
Colon-Transverse	Base	ENSG00000115904.12	SOS1	Endothelial	multiple
Colon-Transverse	Base	ENSG00000138050.14	THUMPD2	Endothelial	multiple
Colon-Transverse	Base	ENSG00000138050.14	THUMPD2	Myeloid	multiple
Colon-Transverse	Base	ENSG00000138050.14	THUMPD2	Mesenchymal	multiple
Colon-Transverse	Base	ENSG00000183023.18	SLC8A1	Epithelial	single
Colon-Transverse	Base	ENSG00000143924.18	EML4	Epithelial	multiple
Colon-Transverse	Base	ENSG00000143924.18	EML4	Endothelial	multiple
Colon-Transverse	Base	ENSG00000115944.14	COX7A2L	Epithelial	multiple
Colon-Transverse	Base	ENSG00000115944.14	COX7A2L	Mesenchymal	multiple
Colon-Transverse	Base	ENSG00000171126.7	KCNG3	Epithelial	single
Colon-Transverse	Base	ENSG00000057935.13	MTA3	B_cells	multiple
Colon-Transverse	Base	ENSG00000057935.13	MTA3	Myeloid	multiple
Colon-Transverse	Base	ENSG00000162881.6	OXER1	Epithelial	multiple
Colon-Transverse	Base	ENSG00000162881.6	OXER1	Mesenchymal	multiple
Colon-Transverse	Base	ENSG00000162882.14	HAAO	Epithelial	single
Colon-Transverse	Base	ENSG00000224739.2	AC016735.1	Plasma_cells	single
Colon-Transverse	Base	ENSG00000231826.5	LINC01819	Endothelial	single
Colon-Transverse	Base	ENSG00000279873.2	LINC01126	Mesenchymal	single
Colon-Transverse	Base	ENSG00000152527.13	PLEKHH2	Mesenchymal	single
Colon-Transverse	Base	ENSG00000138036.18	DYNC2LI1	Epithelial	multiple
Colon-Transverse	Base	ENSG00000138036.18	DYNC2LI1	Mesenchymal	multiple
Colon-Transverse	Base	ENSG00000138075.11	ABCG5	Endothelial	single
Colon-Transverse	Base	ENSG00000143921.6	ABCG8	Epithelial	single
Colon-Transverse	Base	ENSG00000138095.18	LRPPRC	Mesenchymal	single
Colon-Transverse	Base	ENSG00000143919.14	CAMKMT	Plasma_cells	multiple
Colon-Transverse	Base	ENSG00000143919.14	CAMKMT	Mesenchymal	multiple
Colon-Transverse	Base	ENSG00000068784.12	SRBD1	Mesenchymal	multiple
Colon-Transverse	Base	ENSG00000068784.12	SRBD1	Plasma_cells	multiple
Colon-Transverse	Base	ENSG00000171132.13	PRKCE	Mesenchymal	multiple
Colon-Transverse	Base	ENSG00000171132.13	PRKCE	Epithelial	multiple
Colon-Transverse	Base	ENSG00000250565.6	ATP6V1E2	Mesenchymal	multiple
Colon-Transverse	Base	ENSG00000250565.6	ATP6V1E2	B_cells	multiple
Colon-Transverse	Base	ENSG00000151665.12	PIGF	Mesenchymal	multiple
Colon-Transverse	Base	ENSG00000151665.12	PIGF	Endothelial	multiple
Colon-Transverse	Base	ENSG00000151665.12	PIGF	B_cells	multiple
Colon-Transverse	Base	ENSG00000119878.5	CRIPT	Epithelial	single
Colon-Transverse	Base	ENSG00000260977.1	RP11-333I13.1	Epithelial	single
Colon-Transverse	Base	ENSG00000239332.5	LINC01119	Epithelial	single
Colon-Transverse	Base	ENSG00000180398.11	MCFD2	Mesenchymal	single
Colon-Transverse	Base	ENSG00000239605.9	C2orf61	Neuronal	single
Colon-Transverse	Base	ENSG00000143933.16	CALM2	Mesenchymal	single
Colon-Transverse	Base	ENSG00000234690.6	AC073283.4	Mesenchymal	single
Colon-Transverse	Base	ENSG00000226087.1	AC106869.2	Epithelial	single
Colon-Transverse	Base	ENSG00000095002.13	MSH2	Mesenchymal	single
Colon-Transverse	Base	ENSG00000170802.15	FOXN2	Epithelial	single
Colon-Transverse	Base	ENSG00000272663.1	RP11-191L17.1	Endothelial	single
Colon-Transverse	Base	ENSG00000162869.15	PPP1R21	Epithelial	multiple
Colon-Transverse	Base	ENSG00000162869.15	PPP1R21	Endothelial	multiple
Colon-Transverse	Base	ENSG00000243244.5	STON1	Epithelial	single
Colon-Transverse	Base	ENSG00000242441.7	GTF2A1L	Mesenchymal	multiple
Colon-Transverse	Base	ENSG00000242441.7	GTF2A1L	Endothelial	multiple
Colon-Transverse	Base	ENSG00000138039.14	LHCGR	Mesenchymal	single
Colon-Transverse	Base	ENSG00000068781.21	STON1-GTF2A1L	Mesenchymal	single
Colon-Transverse	Base	ENSG00000282890.1	RP11-460M2.1	Neuronal	multiple
Colon-Transverse	Base	ENSG00000282890.1	RP11-460M2.1	Mesenchymal	multiple
Colon-Transverse	Base	ENSG00000179915.22	NRXN1	Epithelial	single
Colon-Transverse	Base	ENSG00000115239.21	ASB3	Epithelial	multiple
Colon-Transverse	Base	ENSG00000115239.21	ASB3	Myeloid	multiple
Colon-Transverse	Base	ENSG00000143942.4	CHAC2	Plasma_cells	single
Colon-Transverse	Base	ENSG00000119737.5	GPR75	Plasma_cells	single
Colon-Transverse	Base	ENSG00000170634.12	ACYP2	Epithelial	single
Colon-Transverse	Base	ENSG00000272156.1	RP11-477N3.1	Mesenchymal	multiple
Colon-Transverse	Base	ENSG00000272156.1	RP11-477N3.1	Epithelial	multiple
Colon-Transverse	Base	ENSG00000115306.15	SPTBN1	Endothelial	single
Colon-Transverse	Base	ENSG00000214595.11	EML6	Mesenchymal	single
Colon-Transverse	Base	ENSG00000162994.15	CLHC1	Mesenchymal	multiple
Colon-Transverse	Base	ENSG00000162994.15	CLHC1	Epithelial	multiple
Colon-Transverse	Base	ENSG00000275052.4	PPP4R3B	Epithelial	single
Colon-Transverse	Base	ENSG00000138035.14	PNPT1	Epithelial	multiple
Colon-Transverse	Base	ENSG00000138035.14	PNPT1	Plasma_cells	multiple
Colon-Transverse	Base	ENSG00000272180.1	RP11-481J13.1	Mesenchymal	single
Colon-Transverse	Base	ENSG00000162927.13	PUS10	Endothelial	multiple
Colon-Transverse	Base	ENSG00000162927.13	PUS10	Mesenchymal	multiple
Colon-Transverse	Base	ENSG00000237651.6	C2orf74	Mesenchymal	multiple
Colon-Transverse	Base	ENSG00000237651.6	C2orf74	Epithelial	multiple
Colon-Transverse	Base	ENSG00000271889.1	RP11-493E12.1	#N/A	single
Colon-Transverse	Base	ENSG00000173209.22	AHSA2	Mesenchymal	single
Colon-Transverse	Base	ENSG00000115464.14	USP34	Neuronal	single
Colon-Transverse	Base	ENSG00000082898.16	XPO1	Mesenchymal	single
Colon-Transverse	Base	ENSG00000170264.12	FAM161A	Epithelial	single
Colon-Transverse	Base	ENSG00000115484.14	CCT4	Neuronal	multiple
Colon-Transverse	Base	ENSG00000115484.14	CCT4	Endothelial	multiple
Colon-Transverse	Base	ENSG00000170340.10	B3GNT2	Mesenchymal	single
Colon-Transverse	Base	ENSG00000186889.9	TMEM17	Mesenchymal	multiple
Colon-Transverse	Base	ENSG00000186889.9	TMEM17	Plasma_cells	multiple
Colon-Transverse	Base	ENSG00000260101.1	RP11-568N6.1	Endothelial	single
Colon-Transverse	Base	ENSG00000179833.4	SERTAD2	Endothelial	single
Colon-Transverse	Base	ENSG00000011523.13	CEP68	Mesenchymal	multiple
Colon-Transverse	Base	ENSG00000011523.13	CEP68	Epithelial	multiple
Colon-Transverse	Base	ENSG00000197223.11	C1D	Epithelial	single
Colon-Transverse	Base	ENSG00000243667.6	WDR92	Mesenchymal	single
Colon-Transverse	Base	ENSG00000115946.7	PNO1	Epithelial	single
Colon-Transverse	Base	ENSG00000221823.10	PPP3R1	Epithelial	single
Colon-Transverse	Base	ENSG00000163219.11	ARHGAP25	Endothelial	multiple
Colon-Transverse	Base	ENSG00000163219.11	ARHGAP25	Mesenchymal	multiple
Colon-Transverse	Base	ENSG00000198380.12	GFPT1	Epithelial	single
Colon-Transverse	Base	ENSG00000196975.15	ANXA4	Epithelial	multiple
Colon-Transverse	Base	ENSG00000196975.15	ANXA4	Mesenchymal	multiple
Colon-Transverse	Base	ENSG00000196975.15	ANXA4	Myeloid	multiple
Colon-Transverse	Base	ENSG00000059728.10	MXD1	Mesenchymal	single
Colon-Transverse	Base	ENSG00000115998.7	C2orf42	Mesenchymal	single
Colon-Transverse	Base	ENSG00000035141.7	FAM136A	Epithelial	single
Colon-Transverse	Base	ENSG00000152672.7	CLEC4F	Endothelial	multiple
Colon-Transverse	Base	ENSG00000152672.7	CLEC4F	Plasma_cells	multiple
Colon-Transverse	Base	ENSG00000144043.11	TEX261	Mesenchymal	multiple
Colon-Transverse	Base	ENSG00000144043.11	TEX261	B_cells	multiple
Colon-Transverse	Base	ENSG00000144043.11	TEX261	Epithelial	multiple
Colon-Transverse	Base	ENSG00000124357.12	NAGK	Epithelial	single
Colon-Transverse	Base	ENSG00000135636.13	DYSF	Epithelial	multiple
Colon-Transverse	Base	ENSG00000135636.13	DYSF	Endothelial	multiple
Colon-Transverse	Base	ENSG00000135636.13	DYSF	Mesenchymal	multiple
Colon-Transverse	Base	ENSG00000144040.12	SFXN5	Mesenchymal	multiple
Colon-Transverse	Base	ENSG00000144040.12	SFXN5	Epithelial	multiple
Colon-Transverse	Base	ENSG00000135631.16	RAB11FIP5	Epithelial	single
Colon-Transverse	Base	ENSG00000135632.11	SMYD5	Myeloid	single
Colon-Transverse	Base	ENSG00000135617.3	PRADC1	Endothelial	single
Colon-Transverse	Base	ENSG00000163013.11	FBXO41	Mesenchymal	single
Colon-Transverse	Base	ENSG00000144035.3	NAT8	Epithelial	single
Colon-Transverse	Base	ENSG00000144034.14	TPRKB	Epithelial	single
Colon-Transverse	Base	ENSG00000273245.1	RP11-434P11.2	Mesenchymal	single
Colon-Transverse	Base	ENSG00000114956.19	DGUOK	Mesenchymal	single
Colon-Transverse	Base	ENSG00000217702.2	RP11-287D1.4	B_cells	single
Colon-Transverse	Base	ENSG00000065911.11	MTHFD2	Mesenchymal	multiple
Colon-Transverse	Base	ENSG00000065911.11	MTHFD2	Endothelial	multiple
Colon-Transverse	Base	ENSG00000188687.17	SLC4A5	Mesenchymal	single
Colon-Transverse	Base	ENSG00000204843.12	DCTN1	Mesenchymal	single
Colon-Transverse	Base	ENSG00000284308.1	C2orf81	Endothelial	single
Colon-Transverse	Base	ENSG00000114993.16	RTKN	Plasma_cells	single
Colon-Transverse	Base	ENSG00000115275.11	MOGS	Plasma_cells	multiple
Colon-Transverse	Base	ENSG00000115275.11	MOGS	Epithelial	multiple
Colon-Transverse	Base	ENSG00000135637.13	CCDC142	Mesenchymal	single
Colon-Transverse	Base	ENSG00000179528.15	LBX2	Mesenchymal	single
Colon-Transverse	Base	ENSG00000204792.2	LINC01291	Mesenchymal	single
Colon-Transverse	Base	ENSG00000236209.1	AC104135.2	Epithelial	multiple
Colon-Transverse	Base	ENSG00000236209.1	AC104135.2	Myeloid	multiple
Colon-Transverse	Base	ENSG00000230836.1	LINC01293	Epithelial	single
Colon-Transverse	Base	ENSG00000115350.11	POLE4	Plasma_cells	single
Colon-Transverse	Base	ENSG00000115363.13	EVA1A	Endothelial	single
Colon-Transverse	Base	ENSG00000115364.13	MRPL19	Epithelial	single
Colon-Transverse	Base	ENSG00000005436.13	GCFC2	Mesenchymal	single
Colon-Transverse	Base	ENSG00000176204.13	LRRTM4	Endothelial	multiple
Colon-Transverse	Base	ENSG00000176204.13	LRRTM4	Plasma_cells	multiple
Colon-Transverse	Base	ENSG00000176204.13	LRRTM4	Mesenchymal	multiple
Colon-Transverse	Base	ENSG00000172016.15	REG3A	Endothelial	single
Colon-Transverse	Base	ENSG00000066032.18	CTNNA2	Epithelial	single
Colon-Transverse	Base	ENSG00000162951.10	LRRTM1	Mesenchymal	multiple
Colon-Transverse	Base	ENSG00000162951.10	LRRTM1	B_cells	multiple
Colon-Transverse	Base	ENSG00000115423.18	DNAH6	Epithelial	multiple
Colon-Transverse	Base	ENSG00000115423.18	DNAH6	B_cells	multiple
Colon-Transverse	Base	ENSG00000186854.10	TRABD2A	Endothelial	single
Colon-Transverse	Base	ENSG00000176407.17	KCMF1	Endothelial	single
Colon-Transverse	Base	ENSG00000152291.13	TGOLN2	Epithelial	single
Colon-Transverse	Base	ENSG00000042445.13	RETSAT	Epithelial	single
Colon-Transverse	Base	ENSG00000042493.15	CAPG	Epithelial	single
Colon-Transverse	Base	ENSG00000115486.11	GGCX	Epithelial	single
Colon-Transverse	Base	ENSG00000168899.4	VAMP5	Epithelial	single
Colon-Transverse	Base	ENSG00000115523.16	GNLY	Epithelial	multiple
Colon-Transverse	Base	ENSG00000115523.16	GNLY	Plasma_cells	multiple
Colon-Transverse	Base	ENSG00000115525.17	ST3GAL5	Epithelial	single
Colon-Transverse	Base	ENSG00000068654.15	POLR1A	Mesenchymal	single
Colon-Transverse	Base	ENSG00000132305.20	IMMT	Mesenchymal	multiple
Colon-Transverse	Base	ENSG00000132305.20	IMMT	Epithelial	multiple
Colon-Transverse	Base	ENSG00000132313.14	MRPL35	Mesenchymal	single
Colon-Transverse	Base	ENSG00000068615.17	REEP1	Epithelial	single
Colon-Transverse	Base	ENSG00000115561.15	CHMP3	Mesenchymal	single
Colon-Transverse	Base	ENSG00000172116.21	CD8B	Epithelial	single
Colon-Transverse	Base	ENSG00000183281.14	PLGLB1	Plasma_cells	multiple
Colon-Transverse	Base	ENSG00000183281.14	PLGLB1	Neuronal	multiple
Colon-Transverse	Base	ENSG00000233999.3	IGKV3OR2-268	Plasma_cells	single
Colon-Transverse	Base	ENSG00000280721.1	LINC01943	Endothelial	single
Colon-Transverse	Base	ENSG00000222041.10	CYTOR	Mesenchymal	multiple
Colon-Transverse	Base	ENSG00000222041.10	CYTOR	Endothelial	multiple
Colon-Transverse	Base	ENSG00000185304.14	RGPD2	Neuronal	multiple
Colon-Transverse	Base	ENSG00000185304.14	RGPD2	Endothelial	multiple
Colon-Transverse	Base	ENSG00000115593.14	SMYD1	Mesenchymal	single
Colon-Transverse	Base	ENSG00000163586.9	FABP1	Mesenchymal	single
Colon-Transverse	Base	ENSG00000144115.16	THNSL2	Mesenchymal	multiple
Colon-Transverse	Base	ENSG00000144115.16	THNSL2	Endothelial	multiple
Colon-Transverse	Base	ENSG00000153574.8	RPIA	Mesenchymal	single
Colon-Transverse	Base	ENSG00000240671.4	IGKV1-8	Epithelial	single
Colon-Transverse	Base	ENSG00000241755.1	IGKV1-9	Mesenchymal	single
Colon-Transverse	Base	ENSG00000240382.3	IGKV1-17	Epithelial	single
Colon-Transverse	Base	ENSG00000241294.1	IGKV2-24	B_cells	single
Colon-Transverse	Base	ENSG00000244575.3	IGKV1-27	Endothelial	single
Colon-Transverse	Base	ENSG00000243238.1	IGKV2-30	Epithelial	single
Colon-Transverse	Base	ENSG00000242371.1	IGKV1-39	Neuronal	single
Colon-Transverse	Base	ENSG00000283196.1	RP4-614C10.2	Mesenchymal	single
Colon-Transverse	Base	ENSG00000239571.1	IGKV2D-30	Endothelial	single
Colon-Transverse	Base	ENSG00000243264.2	IGKV2D-29	Mesenchymal	single
Colon-Transverse	Base	ENSG00000225523.2	IGKV6D-21	Epithelial	single
Colon-Transverse	Base	ENSG00000211625.2	IGKV3D-20	Mesenchymal	single
Colon-Transverse	Base	ENSG00000242766.1	IGKV1D-17	Epithelial	single
Colon-Transverse	Base	ENSG00000241244.1	IGKV1D-16	Endothelial	single
Colon-Transverse	Base	ENSG00000276566.1	IGKV1D-13	Epithelial	multiple
Colon-Transverse	Base	ENSG00000276566.1	IGKV1D-13	Endothelial	multiple
Colon-Transverse	Base	ENSG00000278857.1	IGKV1D-12	B_cells	single
Colon-Transverse	Base	ENSG00000211633.3	IGKV1D-42	Plasma_cells	single
Colon-Transverse	Base	ENSG00000242580.1	IGKV1D-43	Plasma_cells	multiple
Colon-Transverse	Base	ENSG00000242580.1	IGKV1D-43	Epithelial	multiple
Colon-Transverse	Base	ENSG00000261600.1	RP11-575H3.1	Endothelial	single
Colon-Transverse	Base	ENSG00000144026.11	ZNF514	Mesenchymal	single
Colon-Transverse	Base	ENSG00000233757.6	AC092835.2	B_cells	single
Colon-Transverse	Base	ENSG00000115041.12	KCNIP3	Mesenchymal	single
Colon-Transverse	Base	ENSG00000115042.9	FAHD2A	Epithelial	single
Colon-Transverse	Base	ENSG00000232931.5	LINC00342	Epithelial	single
Colon-Transverse	Base	ENSG00000186281.12	GPAT2	Mesenchymal	multiple
Colon-Transverse	Base	ENSG00000186281.12	GPAT2	B_cells	multiple
Colon-Transverse	Base	ENSG00000274286.1	ADRA2B	Mesenchymal	single
Colon-Transverse	Base	ENSG00000135956.8	TMEM127	Mesenchymal	single
Colon-Transverse	Base	ENSG00000144021.2	CIAO1	Epithelial	single
Colon-Transverse	Base	ENSG00000198885.9	ITPRIPL1	Epithelial	single
Colon-Transverse	Base	ENSG00000163121.9	NEURL3	Epithelial	single
Colon-Transverse	Base	ENSG00000158158.11	CNNM4	Epithelial	single
Colon-Transverse	Base	ENSG00000168763.15	CNNM3	Epithelial	single
Colon-Transverse	Base	ENSG00000163126.14	ANKRD23	Neuronal	single
Colon-Transverse	Base	ENSG00000213337.8	ANKRD39	Endothelial	single
Colon-Transverse	Base	ENSG00000168754.14	FAM178B	Mesenchymal	single
Colon-Transverse	Base	ENSG00000144199.11	FAHD2B	Mesenchymal	single
Colon-Transverse	Base	ENSG00000135976.17	ANKRD36	Mesenchymal	single
Colon-Transverse	Base	ENSG00000230606.10	AC159540.1	Mesenchymal	single
Colon-Transverse	Base	ENSG00000196912.12	ANKRD36B	Epithelial	single
Colon-Transverse	Base	ENSG00000115073.7	ACTR1B	Mesenchymal	single
Colon-Transverse	Base	ENSG00000228486.10	LINC01125	Epithelial	single
Colon-Transverse	Base	ENSG00000115085.13	ZAP70	Mesenchymal	single
Colon-Transverse	Base	ENSG00000144191.11	CNGA3	Mesenchymal	single
Colon-Transverse	Base	ENSG00000226791.6	AC109826.1	Myeloid	single
Colon-Transverse	Base	ENSG00000135951.14	TSGA10	Epithelial	single
Colon-Transverse	Base	ENSG00000273045.5	C2orf15	Endothelial	single
Colon-Transverse	Base	ENSG00000144182.16	LIPT1	Mesenchymal	single
Colon-Transverse	Base	ENSG00000158411.11	MITD1	Mesenchymal	single
Colon-Transverse	Base	ENSG00000185414.19	MRPL30	Epithelial	multiple
Colon-Transverse	Base	ENSG00000185414.19	MRPL30	Mesenchymal	multiple
Colon-Transverse	Base	ENSG00000185674.9	LYG2	B_cells	single
Colon-Transverse	Base	ENSG00000144214.9	LYG1	Mesenchymal	single
Colon-Transverse	Base	ENSG00000115514.11	TXNDC9	Epithelial	single
Colon-Transverse	Base	ENSG00000144218.18	AFF3	Epithelial	single
Colon-Transverse	Base	ENSG00000170485.16	NPAS2	Epithelial	single
Colon-Transverse	Base	ENSG00000163162.8	RNF149	Mesenchymal	single
Colon-Transverse	Base	ENSG00000196460.12	RFX8	Endothelial	multiple
Colon-Transverse	Base	ENSG00000196460.12	RFX8	Myeloid	multiple
Colon-Transverse	Base	ENSG00000281162.2	LINC01127	Mesenchymal	multiple
Colon-Transverse	Base	ENSG00000281162.2	LINC01127	Endothelial	multiple
Colon-Transverse	Base	ENSG00000115594.11	IL1R1	Mesenchymal	single
Colon-Transverse	Base	ENSG00000115604.10	IL18R1	Mesenchymal	multiple
Colon-Transverse	Base	ENSG00000115604.10	IL18R1	Endothelial	multiple
Colon-Transverse	Base	ENSG00000115607.9	IL18RAP	Mesenchymal	single
Colon-Transverse	Base	ENSG00000135972.8	MRPS9	Epithelial	single
Colon-Transverse	Base	ENSG00000135973.2	GPR45	B_cells	single
Colon-Transverse	Base	ENSG00000135966.12	TGFBRAP1	Plasma_cells	single
Colon-Transverse	Base	ENSG00000272994.1	RP11-332H14.2	Mesenchymal	multiple
Colon-Transverse	Base	ENSG00000272994.1	RP11-332H14.2	Plasma_cells	multiple
Colon-Transverse	Base	ENSG00000115641.18	FHL2	Epithelial	single
Colon-Transverse	Base	ENSG00000119147.9	C2orf40	Epithelial	multiple
Colon-Transverse	Base	ENSG00000119147.9	C2orf40	Mesenchymal	multiple
Colon-Transverse	Base	ENSG00000144057.15	ST6GAL2	Endothelial	single
Colon-Transverse	Base	ENSG00000115665.8	SLC5A7	Mesenchymal	multiple
Colon-Transverse	Base	ENSG00000115665.8	SLC5A7	Neuronal	multiple
Colon-Transverse	Base	ENSG00000115665.8	SLC5A7	Endothelial	multiple
Colon-Transverse	Base	ENSG00000198203.9	SULT1C2	Mesenchymal	multiple
Colon-Transverse	Base	ENSG00000198203.9	SULT1C2	Epithelial	multiple
Colon-Transverse	Base	ENSG00000198075.9	SULT1C4	Endothelial	multiple
Colon-Transverse	Base	ENSG00000198075.9	SULT1C4	Neuronal	multiple
Colon-Transverse	Base	ENSG00000135968.20	GCC2	Mesenchymal	multiple
Colon-Transverse	Base	ENSG00000135968.20	GCC2	Endothelial	multiple
Colon-Transverse	Base	ENSG00000259863.1	SH3RF3-AS1	Mesenchymal	single
Colon-Transverse	Base	ENSG00000172985.10	SH3RF3	Myeloid	single
Colon-Transverse	Base	ENSG00000186522.14	SEPT10	Mesenchymal	single
Colon-Transverse	Base	ENSG00000198142.4	SOWAHC	Epithelial	single
Colon-Transverse	Base	ENSG00000204588.5	LINC01123	Epithelial	single
Colon-Transverse	Base	ENSG00000175772.10	LINC01106	Epithelial	single
Colon-Transverse	Base	ENSG00000256671.6	LIMS4	Endothelial	single
Colon-Transverse	Base	ENSG00000153093.18	ACOXL	Endothelial	multiple
Colon-Transverse	Base	ENSG00000153093.18	ACOXL	B_cells	multiple
Colon-Transverse	Base	ENSG00000240350.2	AC017002.1	Endothelial	single
Colon-Transverse	Base	ENSG00000153107.11	ANAPC1	Myeloid	multiple
Colon-Transverse	Base	ENSG00000153107.11	ANAPC1	Epithelial	multiple
Colon-Transverse	Base	ENSG00000153107.11	ANAPC1	Plasma_cells	multiple
Colon-Transverse	Base	ENSG00000153208.16	MERTK	Epithelial	multiple
Colon-Transverse	Base	ENSG00000153208.16	MERTK	Mesenchymal	multiple
Colon-Transverse	Base	ENSG00000144152.12	FBLN7	Mesenchymal	single
Colon-Transverse	Base	ENSG00000144161.12	ZC3H8	Mesenchymal	single
Colon-Transverse	Base	ENSG00000169629.11	RGPD8	Mesenchymal	multiple
Colon-Transverse	Base	ENSG00000169629.11	RGPD8	Epithelial	multiple
Colon-Transverse	Base	ENSG00000114999.7	TTL	Epithelial	single
Colon-Transverse	Base	ENSG00000125630.15	POLR1B	Epithelial	single
Colon-Transverse	Base	ENSG00000237753.1	AC079922.3	Mesenchymal	single
Colon-Transverse	Base	ENSG00000144136.10	SLC20A1	Epithelial	multiple
Colon-Transverse	Base	ENSG00000144136.10	SLC20A1	Mesenchymal	multiple
Colon-Transverse	Base	ENSG00000125571.9	IL37	Epithelial	single
Colon-Transverse	Base	ENSG00000136688.10	IL36G	B_cells	single
Colon-Transverse	Base	ENSG00000136689.18	IL1RN	B_cells	multiple
Colon-Transverse	Base	ENSG00000136689.18	IL1RN	Epithelial	multiple
Colon-Transverse	Base	ENSG00000125637.15	PSD4	Mesenchymal	single
Colon-Transverse	Base	ENSG00000125618.16	PAX8	Mesenchymal	single
Colon-Transverse	Base	ENSG00000136682.14	CBWD2	Mesenchymal	single
Colon-Transverse	Base	ENSG00000184492.6	FOXD4L1	Plasma_cells	single
Colon-Transverse	Base	ENSG00000231943.7	PGM5P4-AS1	Mesenchymal	single
Colon-Transverse	Base	ENSG00000226516.7	FAM138B	Neuronal	multiple
Colon-Transverse	Base	ENSG00000226516.7	FAM138B	Plasma_cells	multiple
Colon-Transverse	Base	ENSG00000226516.7	FAM138B	Endothelial	multiple
Colon-Transverse	Base	ENSG00000144134.18	RABL2A	Mesenchymal	multiple
Colon-Transverse	Base	ENSG00000144134.18	RABL2A	Epithelial	multiple
Colon-Transverse	Base	ENSG00000227359.1	AC017074.2	Mesenchymal	single
Colon-Transverse	Base	ENSG00000115084.13	SLC35F5	Epithelial	single
Colon-Transverse	Base	ENSG00000244063.1	AC024704.2	B_cells	single
Colon-Transverse	Base	ENSG00000270019.1	RP11-141B14.1	Neuronal	multiple
Colon-Transverse	Base	ENSG00000270019.1	RP11-141B14.1	Plasma_cells	multiple
Colon-Transverse	Base	ENSG00000175497.16	DPP10	Epithelial	multiple
Colon-Transverse	Base	ENSG00000175497.16	DPP10	Mesenchymal	multiple
Colon-Transverse	Base	ENSG00000088205.12	DDX18	Epithelial	single
Colon-Transverse	Base	ENSG00000236255.1	AC009404.2	Epithelial	multiple
Colon-Transverse	Base	ENSG00000236255.1	AC009404.2	Mesenchymal	multiple
Colon-Transverse	Base	ENSG00000019169.10	MARCO	Mesenchymal	single
Colon-Transverse	Base	ENSG00000115107.19	STEAP3	Epithelial	single
Colon-Transverse	Base	ENSG00000171227.6	TMEM37	Neuronal	single
Colon-Transverse	Base	ENSG00000080293.9	SCTR	Epithelial	single
Colon-Transverse	Base	ENSG00000144120.12	TMEM177	Epithelial	single
Colon-Transverse	Base	ENSG00000115109.13	EPB41L5	Plasma_cells	multiple
Colon-Transverse	Base	ENSG00000115109.13	EPB41L5	Myeloid	multiple
Colon-Transverse	Base	ENSG00000226479.3	TMEM185B	Mesenchymal	single
Colon-Transverse	Base	ENSG00000163083.5	INHBB	Endothelial	single
Colon-Transverse	Base	ENSG00000074047.21	GLI2	Mesenchymal	single
Colon-Transverse	Base	ENSG00000115112.7	TFCP2L1	Mesenchymal	single
Colon-Transverse	Base	ENSG00000155438.11	NIFK	Mesenchymal	multiple
Colon-Transverse	Base	ENSG00000155438.11	NIFK	Epithelial	multiple
Colon-Transverse	Base	ENSG00000260634.1	RP11-521O16.1	#N/A	single
Colon-Transverse	Base	ENSG00000136717.14	BIN1	Mesenchymal	single
Colon-Transverse	Base	ENSG00000186684.12	CYP27C1	Mesenchymal	single
Colon-Transverse	Base	ENSG00000163161.12	ERCC3	Mesenchymal	multiple
Colon-Transverse	Base	ENSG00000163161.12	ERCC3	Plasma_cells	multiple
Colon-Transverse	Base	ENSG00000236682.1	AC068282.3	B_cells	single
Colon-Transverse	Base	ENSG00000115718.17	PROC	Epithelial	single
Colon-Transverse	Base	ENSG00000072163.19	LIMS2	Mesenchymal	single
Colon-Transverse	Base	ENSG00000144230.16	GPR17	Mesenchymal	single
Colon-Transverse	Base	ENSG00000136709.11	WDR33	Mesenchymal	single
Colon-Transverse	Base	ENSG00000144231.10	POLR2D	Epithelial	single
Colon-Transverse	Base	ENSG00000144233.9	AMMECR1L	Epithelial	multiple
Colon-Transverse	Base	ENSG00000144233.9	AMMECR1L	Myeloid	multiple
Colon-Transverse	Base	ENSG00000272667.1	RP11-395A13.2	Endothelial	single
Colon-Transverse	Base	ENSG00000222014.5	RAB6C	Neuronal	single
Colon-Transverse	Base	ENSG00000152076.18	CCDC74B	Mesenchymal	single
Colon-Transverse	Base	ENSG00000136710.9	CCDC115	Epithelial	single
Colon-Transverse	Base	ENSG00000072135.12	PTPN18	Epithelial	multiple
Colon-Transverse	Base	ENSG00000072135.12	PTPN18	Endothelial	multiple
Colon-Transverse	Base	ENSG00000072135.12	PTPN18	Neuronal	multiple
Colon-Transverse	Base	ENSG00000136002.18	ARHGEF4	Mesenchymal	single
Colon-Transverse	Base	ENSG00000233087.7	WTH3DI	Mesenchymal	single
Colon-Transverse	Base	ENSG00000273073.1	RP11-109E12.1	B_cells	single
Colon-Transverse	Base	ENSG00000173272.15	MZT2A	Mesenchymal	multiple
Colon-Transverse	Base	ENSG00000173272.15	MZT2A	Epithelial	multiple
Colon-Transverse	Base	ENSG00000163040.14	CCDC74A	Epithelial	single
Colon-Transverse	Base	ENSG00000176771.16	NCKAP5	Mesenchymal	single
Colon-Transverse	Base	ENSG00000152128.13	TMEM163	Myeloid	multiple
Colon-Transverse	Base	ENSG00000152128.13	TMEM163	Epithelial	multiple
Colon-Transverse	Base	ENSG00000082258.12	CCNT2	Epithelial	multiple
Colon-Transverse	Base	ENSG00000082258.12	CCNT2	Plasma_cells	multiple
Colon-Transverse	Base	ENSG00000115839.17	RAB3GAP1	Plasma_cells	single
Colon-Transverse	Base	ENSG00000121988.17	ZRANB3	Mesenchymal	single
Colon-Transverse	Base	ENSG00000076003.4	MCM6	Mesenchymal	single
Colon-Transverse	Base	ENSG00000115866.10	DARS	Mesenchymal	single
Colon-Transverse	Base	ENSG00000150540.13	HNMT	Epithelial	single
Colon-Transverse	Base	ENSG00000228043.5	AC097721.2	Endothelial	single
Colon-Transverse	Base	ENSG00000168702.17	LRP1B	Mesenchymal	multiple
Colon-Transverse	Base	ENSG00000168702.17	LRP1B	B_cells	multiple
Colon-Transverse	Base	ENSG00000115919.14	KYNU	Myeloid	single
Colon-Transverse	Base	ENSG00000121989.14	ACVR2A	Epithelial	single
Colon-Transverse	Base	ENSG00000135999.11	EPC2	B_cells	single
Colon-Transverse	Base	ENSG00000168280.16	KIF5C	B_cells	single
Colon-Transverse	Base	ENSG00000150556.16	LYPD6B	Epithelial	multiple
Colon-Transverse	Base	ENSG00000150556.16	LYPD6B	Myeloid	multiple
Colon-Transverse	Base	ENSG00000184898.6	RBM43	Epithelial	single
Colon-Transverse	Base	ENSG00000080345.17	RIF1	Mesenchymal	single
Colon-Transverse	Base	ENSG00000162980.16	ARL5A	Epithelial	single
Colon-Transverse	Base	ENSG00000182389.19	CACNB4	Mesenchymal	single
Colon-Transverse	Base	ENSG00000115145.9	STAM2	Endothelial	single
Colon-Transverse	Base	ENSG00000226383.6	LINC01876	Mesenchymal	multiple
Colon-Transverse	Base	ENSG00000226383.6	LINC01876	Epithelial	multiple
Colon-Transverse	Base	ENSG00000226383.6	LINC01876	Endothelial	multiple
Colon-Transverse	Base	ENSG00000270557.1	RP11-546J1.1	B_cells	multiple
Colon-Transverse	Base	ENSG00000270557.1	RP11-546J1.1	Plasma_cells	multiple
Colon-Transverse	Base	ENSG00000163331.11	DAPL1	Mesenchymal	multiple
Colon-Transverse	Base	ENSG00000163331.11	DAPL1	Plasma_cells	multiple
Colon-Transverse	Base	ENSG00000115183.14	TANC1	Endothelial	single
Colon-Transverse	Base	ENSG00000196151.10	WDSUB1	Mesenchymal	single
Colon-Transverse	Base	ENSG00000123636.17	BAZ2B	Mesenchymal	single
Colon-Transverse	Base	ENSG00000226266.6	AC009961.3	Mesenchymal	multiple
Colon-Transverse	Base	ENSG00000226266.6	AC009961.3	B_cells	multiple
Colon-Transverse	Base	ENSG00000136536.14	MARCH7	Neuronal	single
Colon-Transverse	Base	ENSG00000241399.6	CD302	Epithelial	multiple
Colon-Transverse	Base	ENSG00000241399.6	CD302	Mesenchymal	multiple
Colon-Transverse	Base	ENSG00000054219.10	LY75	Epithelial	multiple
Colon-Transverse	Base	ENSG00000054219.10	LY75	Mesenchymal	multiple
Colon-Transverse	Base	ENSG00000153246.12	PLA2R1	Epithelial	single
Colon-Transverse	Base	ENSG00000227403.1	LINC01806	Epithelial	single
Colon-Transverse	Base	ENSG00000197635.9	DPP4	Epithelial	multiple
Colon-Transverse	Base	ENSG00000197635.9	DPP4	Mesenchymal	multiple
Colon-Transverse	Base	ENSG00000078098.13	FAP	Mesenchymal	single
Colon-Transverse	Base	ENSG00000182263.13	FIGN	Mesenchymal	single
Colon-Transverse	Base	ENSG00000082438.15	COBLL1	Endothelial	single
Colon-Transverse	Base	ENSG00000153253.16	SCN3A	Myeloid	multiple
Colon-Transverse	Base	ENSG00000153253.16	SCN3A	Epithelial	multiple
Colon-Transverse	Base	ENSG00000153253.16	SCN3A	Mesenchymal	multiple
Colon-Transverse	Base	ENSG00000235192.1	AC009495.2	Epithelial	multiple
Colon-Transverse	Base	ENSG00000235192.1	AC009495.2	Plasma_cells	multiple
Colon-Transverse	Base	ENSG00000232411.1	AC009495.3	B_cells	single
Colon-Transverse	Base	ENSG00000169432.14	SCN9A	Epithelial	single
Colon-Transverse	Base	ENSG00000172318.5	B3GALT1	Epithelial	single
Colon-Transverse	Base	ENSG00000198648.10	STK39	Epithelial	multiple
Colon-Transverse	Base	ENSG00000198648.10	STK39	Mesenchymal	multiple
Colon-Transverse	Base	ENSG00000163072.15	NOSTRIN	Mesenchymal	multiple
Colon-Transverse	Base	ENSG00000163072.15	NOSTRIN	Endothelial	multiple
Colon-Transverse	Base	ENSG00000152253.8	SPC25	Mesenchymal	single
Colon-Transverse	Base	ENSG00000152254.10	G6PC2	Epithelial	single
Colon-Transverse	Base	ENSG00000163093.11	BBS5	Mesenchymal	single
Colon-Transverse	Base	ENSG00000138399.17	FASTKD1	Epithelial	single
Colon-Transverse	Base	ENSG00000154479.12	CCDC173	Endothelial	single
Colon-Transverse	Base	ENSG00000144362.11	PHOSPHO2	Mesenchymal	single
Colon-Transverse	Base	ENSG00000213160.9	KLHL23	Mesenchymal	single
Colon-Transverse	Base	ENSG00000144357.16	UBR3	B_cells	multiple
Colon-Transverse	Base	ENSG00000144357.16	UBR3	Plasma_cells	multiple
Colon-Transverse	Base	ENSG00000128683.13	GAD1	Mesenchymal	single
Colon-Transverse	Base	ENSG00000115806.12	GORASP2	Epithelial	single
Colon-Transverse	Base	ENSG00000123600.19	METTL8	Mesenchymal	multiple
Colon-Transverse	Base	ENSG00000123600.19	METTL8	Neuronal	multiple
Colon-Transverse	Base	ENSG00000071967.11	CYBRD1	Mesenchymal	multiple
Colon-Transverse	Base	ENSG00000071967.11	CYBRD1	Endothelial	multiple
Colon-Transverse	Base	ENSG00000077380.15	DYNC1I2	Epithelial	multiple
Colon-Transverse	Base	ENSG00000077380.15	DYNC1I2	Mesenchymal	multiple
Colon-Transverse	Base	ENSG00000172878.13	METAP1D	Epithelial	multiple
Colon-Transverse	Base	ENSG00000172878.13	METAP1D	Endothelial	multiple
Colon-Transverse	Base	ENSG00000172878.13	METAP1D	Mesenchymal	multiple
Colon-Transverse	Base	ENSG00000091409.14	ITGA6	Mesenchymal	single
Colon-Transverse	Base	ENSG00000152256.13	PDK1	Epithelial	single
Colon-Transverse	Base	ENSG00000091428.17	RAPGEF4	Endothelial	multiple
Colon-Transverse	Base	ENSG00000091428.17	RAPGEF4	Epithelial	multiple
Colon-Transverse	Base	ENSG00000144354.13	CDCA7	Epithelial	single
Colon-Transverse	Base	ENSG00000271151.1	RP11-394I13.2	Epithelial	single
Colon-Transverse	Base	ENSG00000163328.13	GPR155	Mesenchymal	single
Colon-Transverse	Base	ENSG00000226853.2	AC010894.3	Mesenchymal	single
Colon-Transverse	Base	ENSG00000115935.17	WIPF1	Neuronal	multiple
Colon-Transverse	Base	ENSG00000115935.17	WIPF1	Myeloid	multiple
Colon-Transverse	Base	ENSG00000138435.15	CHRNA1	Epithelial	single
Colon-Transverse	Base	ENSG00000128656.13	CHN1	Epithelial	single
Colon-Transverse	Base	ENSG00000154518.9	ATP5G3	Mesenchymal	multiple
Colon-Transverse	Base	ENSG00000154518.9	ATP5G3	Epithelial	multiple
Colon-Transverse	Base	ENSG00000154518.9	ATP5G3	Myeloid	multiple
Colon-Transverse	Base	ENSG00000144320.13	LNPK	Mesenchymal	single
Colon-Transverse	Base	ENSG00000128714.5	HOXD13	B_cells	multiple
Colon-Transverse	Base	ENSG00000128714.5	HOXD13	Neuronal	multiple
Colon-Transverse	Base	ENSG00000128709.12	HOXD9	Plasma_cells	multiple
Colon-Transverse	Base	ENSG00000128709.12	HOXD9	Mesenchymal	multiple
Colon-Transverse	Base	ENSG00000128652.11	HOXD3	Neuronal	single
Colon-Transverse	Base	ENSG00000226363.3	HAGLROS	Epithelial	single
Colon-Transverse	Base	ENSG00000128645.14	HOXD1	Plasma_cells	multiple
Colon-Transverse	Base	ENSG00000128645.14	HOXD1	Epithelial	multiple
Colon-Transverse	Base	ENSG00000128645.14	HOXD1	Mesenchymal	multiple
Colon-Transverse	Base	ENSG00000272551.1	RP11-324L17.1	Endothelial	single
Colon-Transverse	Base	ENSG00000128655.16	PDE11A	Epithelial	multiple
Colon-Transverse	Base	ENSG00000128655.16	PDE11A	Endothelial	multiple
Colon-Transverse	Base	ENSG00000079156.16	OSBPL6	Epithelial	single
Colon-Transverse	Base	ENSG00000204311.12	DFNB59	Mesenchymal	single
Colon-Transverse	Base	ENSG00000079150.17	FKBP7	Mesenchymal	multiple
Colon-Transverse	Base	ENSG00000079150.17	FKBP7	Endothelial	multiple
Colon-Transverse	Base	ENSG00000271141.1	RP11-171I2.4	B_cells	single
Colon-Transverse	Base	ENSG00000187231.13	SESTD1	Epithelial	multiple
Colon-Transverse	Base	ENSG00000187231.13	SESTD1	B_cells	multiple
Colon-Transverse	Base	ENSG00000144331.18	ZNF385B	Endothelial	single
Colon-Transverse	Base	ENSG00000170035.15	UBE2E3	Epithelial	single
Colon-Transverse	Base	ENSG00000150722.10	PPP1R1C	Epithelial	multiple
Colon-Transverse	Base	ENSG00000150722.10	PPP1R1C	Plasma_cells	multiple
Colon-Transverse	Base	ENSG00000162998.4	FRZB	Mesenchymal	single
Colon-Transverse	Base	ENSG00000061676.14	NCKAP1	Myeloid	single
Colon-Transverse	Base	ENSG00000162999.12	DUSP19	Mesenchymal	single
Colon-Transverse	Base	ENSG00000163002.12	NUP35	Epithelial	multiple
Colon-Transverse	Base	ENSG00000163002.12	NUP35	Myeloid	multiple
Colon-Transverse	Base	ENSG00000272800.1	RP11-438L19.1	Plasma_cells	single
Colon-Transverse	Base	ENSG00000237877.6	LINC01473	Mesenchymal	single
Colon-Transverse	Base	ENSG00000259915.2	RP11-410E4.1	Mesenchymal	single
Colon-Transverse	Base	ENSG00000144369.12	FAM171B	Mesenchymal	single
Colon-Transverse	Base	ENSG00000204262.11	COL5A2	Mesenchymal	single
Colon-Transverse	Base	ENSG00000115368.9	WDR75	Mesenchymal	single
Colon-Transverse	Base	ENSG00000138381.9	ASNSD1	Mesenchymal	single
Colon-Transverse	Base	ENSG00000128694.11	OSGEPL1	Myeloid	multiple
Colon-Transverse	Base	ENSG00000128694.11	OSGEPL1	Endothelial	multiple
Colon-Transverse	Base	ENSG00000128699.13	ORMDL1	Epithelial	single
Colon-Transverse	Base	ENSG00000064933.17	PMS1	Epithelial	single
Colon-Transverse	Base	ENSG00000187699.10	C2orf88	Epithelial	single
Colon-Transverse	Base	ENSG00000198130.15	HIBCH	Epithelial	multiple
Colon-Transverse	Base	ENSG00000198130.15	HIBCH	Endothelial	multiple
Colon-Transverse	Base	ENSG00000151689.12	INPP1	Epithelial	single
Colon-Transverse	Base	ENSG00000151690.14	MFSD6	Myeloid	single
Colon-Transverse	Base	ENSG00000189362.11	NEMP2	Endothelial	single
Colon-Transverse	Base	ENSG00000284052.1	RP11-284E5.1	Mesenchymal	single
Colon-Transverse	Base	ENSG00000115419.12	GLS	Mesenchymal	multiple
Colon-Transverse	Base	ENSG00000115419.12	GLS	Epithelial	multiple
Colon-Transverse	Base	ENSG00000138378.17	STAT4	Mesenchymal	single
Colon-Transverse	Base	ENSG00000128641.18	MYO1B	Epithelial	single
Colon-Transverse	Base	ENSG00000168497.4	SDPR	Mesenchymal	single
Colon-Transverse	Base	ENSG00000144339.11	TMEFF2	Epithelial	multiple
Colon-Transverse	Base	ENSG00000144339.11	TMEFF2	Neuronal	multiple
Colon-Transverse	Base	ENSG00000196950.13	SLC39A10	Mesenchymal	multiple
Colon-Transverse	Base	ENSG00000196950.13	SLC39A10	Endothelial	multiple
Colon-Transverse	Base	ENSG00000118997.13	DNAH7	Epithelial	single
Colon-Transverse	Base	ENSG00000138411.10	HECW2	Epithelial	single
Colon-Transverse	Base	ENSG00000144395.17	CCDC150	Mesenchymal	single
Colon-Transverse	Base	ENSG00000187944.2	C2orf66	Endothelial	single
Colon-Transverse	Base	ENSG00000115524.15	SF3B1	Mesenchymal	single
Colon-Transverse	Base	ENSG00000162944.10	RFTN2	Neuronal	single
Colon-Transverse	Base	ENSG00000225421.2	AC019330.1	Mesenchymal	single
Colon-Transverse	Base	ENSG00000119042.16	SATB2	Mesenchymal	single
Colon-Transverse	Base	ENSG00000226124.6	FTCDNL1	Mesenchymal	single
Colon-Transverse	Base	ENSG00000155729.12	KCTD18	Plasma_cells	single
Colon-Transverse	Base	ENSG00000240344.8	PPIL3	Mesenchymal	multiple
Colon-Transverse	Base	ENSG00000240344.8	PPIL3	Neuronal	multiple
Colon-Transverse	Base	ENSG00000196290.14	NIF3L1	Endothelial	single
Colon-Transverse	Base	ENSG00000003402.19	CFLAR	Plasma_cells	single
Colon-Transverse	Base	ENSG00000003400.14	CASP10	Mesenchymal	multiple
Colon-Transverse	Base	ENSG00000003400.14	CASP10	Neuronal	multiple
Colon-Transverse	Base	ENSG00000064012.21	CASP8	Epithelial	single
Colon-Transverse	Base	ENSG00000155749.12	ALS2CR12	Epithelial	multiple
Colon-Transverse	Base	ENSG00000155749.12	ALS2CR12	B_cells	multiple
Colon-Transverse	Base	ENSG00000155755.18	TMEM237	Mesenchymal	single
Colon-Transverse	Base	ENSG00000003393.14	ALS2	Mesenchymal	single
Colon-Transverse	Base	ENSG00000155760.2	FZD7	Mesenchymal	single
Colon-Transverse	Base	ENSG00000272966.1	RP11-686O6.1	B_cells	single
Colon-Transverse	Base	ENSG00000273456.1	RP11-686O6.2	Epithelial	single
Colon-Transverse	Base	ENSG00000227946.1	AC007383.3	Neuronal	single
Colon-Transverse	Base	ENSG00000023228.13	NDUFS1	Endothelial	multiple
Colon-Transverse	Base	ENSG00000023228.13	NDUFS1	Epithelial	multiple
Colon-Transverse	Base	ENSG00000023228.13	NDUFS1	Plasma_cells	multiple
Colon-Transverse	Base	ENSG00000183671.12	GPR1	Mesenchymal	single
Colon-Transverse	Base	ENSG00000204186.7	ZDBF2	Mesenchymal	single
Colon-Transverse	Base	ENSG00000138400.12	MDH1B	Endothelial	single
Colon-Transverse	Base	ENSG00000144410.4	CPO	Mesenchymal	single
Colon-Transverse	Base	ENSG00000118263.14	KLF7	Epithelial	single
Colon-Transverse	Base	ENSG00000234902.6	AC007879.2	B_cells	single
Colon-Transverse	Base	ENSG00000118260.14	CREB1	Epithelial	multiple
Colon-Transverse	Base	ENSG00000118260.14	CREB1	Mesenchymal	multiple
Colon-Transverse	Base	ENSG00000144401.14	METTL21A	Epithelial	single
Colon-Transverse	Base	ENSG00000224137.1	LINC01857	B_cells	single
Colon-Transverse	Base	ENSG00000163251.3	FZD5	Mesenchymal	single
Colon-Transverse	Base	ENSG00000178385.14	PLEKHM3	Mesenchymal	single
Colon-Transverse	Base	ENSG00000197713.14	RPE	Epithelial	single
Colon-Transverse	Base	ENSG00000115365.11	LANCL1	Mesenchymal	single
Colon-Transverse	Base	ENSG00000021826.14	CPS1	Mesenchymal	single
Colon-Transverse	Base	ENSG00000178568.14	ERBB4	Mesenchymal	multiple
Colon-Transverse	Base	ENSG00000178568.14	ERBB4	Neuronal	multiple
Colon-Transverse	Base	ENSG00000270659.1	RP11-105N14.1	Epithelial	single
Colon-Transverse	Base	ENSG00000138376.10	BARD1	Mesenchymal	single
Colon-Transverse	Base	ENSG00000138363.14	ATIC	Plasma_cells	multiple
Colon-Transverse	Base	ENSG00000138363.14	ATIC	Endothelial	multiple
Colon-Transverse	Base	ENSG00000235770.5	LINC00607	Endothelial	multiple
Colon-Transverse	Base	ENSG00000235770.5	LINC00607	Mesenchymal	multiple
Colon-Transverse	Base	ENSG00000118242.15	MREG	Epithelial	single
Colon-Transverse	Base	ENSG00000115425.13	PECR	Epithelial	single
Colon-Transverse	Base	ENSG00000079246.15	XRCC5	Plasma_cells	single
Colon-Transverse	Base	ENSG00000260804.3	LINC01963	Mesenchymal	multiple
Colon-Transverse	Base	ENSG00000260804.3	LINC01963	Epithelial	multiple
Colon-Transverse	Base	ENSG00000260804.3	LINC01963	Plasma_cells	multiple
Colon-Transverse	Base	ENSG00000144583.4	MARCH4	Neuronal	single
Colon-Transverse	Base	ENSG00000138375.12	SMARCAL1	Endothelial	single
Colon-Transverse	Base	ENSG00000115461.4	IGFBP5	Myeloid	multiple
Colon-Transverse	Base	ENSG00000115461.4	IGFBP5	Mesenchymal	multiple
Colon-Transverse	Base	ENSG00000231672.6	DIRC3	Mesenchymal	multiple
Colon-Transverse	Base	ENSG00000231672.6	DIRC3	Epithelial	multiple
Colon-Transverse	Base	ENSG00000231672.6	DIRC3	Myeloid	multiple
Colon-Transverse	Base	ENSG00000079308.16	TNS1	Mesenchymal	multiple
Colon-Transverse	Base	ENSG00000079308.16	TNS1	B_cells	multiple
Colon-Transverse	Base	ENSG00000188282.12	RUFY4	Plasma_cells	single
Colon-Transverse	Base	ENSG00000127837.9	AAMP	Mesenchymal	single
Colon-Transverse	Base	ENSG00000135926.14	TMBIM1	Mesenchymal	single
Colon-Transverse	Base	ENSG00000018280.16	SLC11A1	Mesenchymal	single
Colon-Transverse	Base	ENSG00000135913.10	USP37	Epithelial	single
Colon-Transverse	Base	ENSG00000135929.8	CYP27A1	Epithelial	single
Colon-Transverse	Base	ENSG00000272555.1	RP11-459I19.1	Mesenchymal	single
Colon-Transverse	Base	ENSG00000272644.1	RP11-33O4.1	Epithelial	multiple
Colon-Transverse	Base	ENSG00000272644.1	RP11-33O4.1	B_cells	multiple
Colon-Transverse	Base	ENSG00000213901.10	SLC23A3	Epithelial	multiple
Colon-Transverse	Base	ENSG00000213901.10	SLC23A3	Mesenchymal	multiple
Colon-Transverse	Base	ENSG00000144567.10	FAM134A	Myeloid	single
Colon-Transverse	Base	ENSG00000198925.10	ATG9A	Epithelial	single
Colon-Transverse	Base	ENSG00000163521.15	GLB1L	Epithelial	single
Colon-Transverse	Base	ENSG00000123992.18	DNPEP	Mesenchymal	single
Colon-Transverse	Base	ENSG00000175084.11	DES	Mesenchymal	single
Colon-Transverse	Base	ENSG00000124006.14	OBSL1	Epithelial	single
Colon-Transverse	Base	ENSG00000267034.1	RP11-384O8.1	Mesenchymal	single
Colon-Transverse	Base	ENSG00000152049.6	KCNE4	Epithelial	multiple
Colon-Transverse	Base	ENSG00000152049.6	KCNE4	Mesenchymal	multiple
Colon-Transverse	Base	ENSG00000152056.16	AP1S3	Epithelial	multiple
Colon-Transverse	Base	ENSG00000152056.16	AP1S3	Mesenchymal	multiple
Colon-Transverse	Base	ENSG00000135900.3	MRPL44	Mesenchymal	single
Colon-Transverse	Base	ENSG00000124019.9	FAM124B	Mesenchymal	single
Colon-Transverse	Base	ENSG00000272622.1	RP11-395N3.2	Endothelial	single
Colon-Transverse	Base	ENSG00000169031.18	COL4A3	Mesenchymal	single
Colon-Transverse	Base	ENSG00000168958.19	MFF	Mesenchymal	multiple
Colon-Transverse	Base	ENSG00000168958.19	MFF	B_cells	multiple
Colon-Transverse	Base	ENSG00000168955.3	TM4SF20	Epithelial	single
Colon-Transverse	Base	ENSG00000135917.13	SLC19A3	Epithelial	single
Colon-Transverse	Base	ENSG00000153820.12	SPHKAP	Mesenchymal	single
Colon-Transverse	Base	ENSG00000153823.18	PID1	Epithelial	multiple
Colon-Transverse	Base	ENSG00000153823.18	PID1	B_cells	multiple
Colon-Transverse	Base	ENSG00000153823.18	PID1	Mesenchymal	multiple
Colon-Transverse	Base	ENSG00000153832.11	FBXO36	Mesenchymal	single
Colon-Transverse	Base	ENSG00000163053.10	SLC16A14	Epithelial	single
Colon-Transverse	Base	ENSG00000135899.17	SP110	Epithelial	single
Colon-Transverse	Base	ENSG00000185404.16	SP140L	Mesenchymal	multiple
Colon-Transverse	Base	ENSG00000185404.16	SP140L	Neuronal	multiple
Colon-Transverse	Base	ENSG00000185404.16	SP140L	Epithelial	multiple
Colon-Transverse	Base	ENSG00000226125.1	LINC01907	Endothelial	single
Colon-Transverse	Base	ENSG00000238062.5	SPATA3-AS1	Plasma_cells	single
Colon-Transverse	Base	ENSG00000204128.5	C2orf72	Epithelial	multiple
Colon-Transverse	Base	ENSG00000204128.5	C2orf72	Endothelial	multiple
Colon-Transverse	Base	ENSG00000173692.12	PSMD1	Endothelial	single
Colon-Transverse	Base	ENSG00000135931.17	ARMC9	Myeloid	single
Colon-Transverse	Base	ENSG00000156966.6	B3GNT7	Epithelial	multiple
Colon-Transverse	Base	ENSG00000156966.6	B3GNT7	Endothelial	multiple
Colon-Transverse	Base	ENSG00000115053.15	NCL	Mesenchymal	multiple
Colon-Transverse	Base	ENSG00000115053.15	NCL	Epithelial	multiple
Colon-Transverse	Base	ENSG00000181798.2	LINC00471	Mesenchymal	single
Colon-Transverse	Base	ENSG00000171596.6	NMUR1	Mesenchymal	single
Colon-Transverse	Base	ENSG00000187514.16	PTMA	Epithelial	multiple
Colon-Transverse	Base	ENSG00000187514.16	PTMA	Mesenchymal	multiple
Colon-Transverse	Base	ENSG00000221944.6	TIGD1	Epithelial	multiple
Colon-Transverse	Base	ENSG00000221944.6	TIGD1	Myeloid	multiple
Colon-Transverse	Base	ENSG00000135930.13	EIF4E2	Epithelial	single
Colon-Transverse	Base	ENSG00000066248.14	NGEF	Endothelial	multiple
Colon-Transverse	Base	ENSG00000066248.14	NGEF	B_cells	multiple
Colon-Transverse	Base	ENSG00000077044.10	DGKD	Mesenchymal	multiple
Colon-Transverse	Base	ENSG00000077044.10	DGKD	Epithelial	multiple
Colon-Transverse	Base	ENSG00000085982.13	USP40	Epithelial	multiple
Colon-Transverse	Base	ENSG00000085982.13	USP40	Mesenchymal	multiple
Colon-Transverse	Base	ENSG00000242366.3	UGT1A8	Epithelial	multiple
Colon-Transverse	Base	ENSG00000242366.3	UGT1A8	Myeloid	multiple
Colon-Transverse	Base	ENSG00000242366.3	UGT1A8	B_cells	multiple
Colon-Transverse	Base	ENSG00000244122.2	UGT1A7	Epithelial	single
Colon-Transverse	Base	ENSG00000241635.7	UGT1A1	Epithelial	single
Colon-Transverse	Base	ENSG00000123485.11	HJURP	B_cells	multiple
Colon-Transverse	Base	ENSG00000123485.11	HJURP	Endothelial	multiple
Colon-Transverse	Base	ENSG00000132321.16	IQCA1	Mesenchymal	single
Colon-Transverse	Base	ENSG00000144476.5	ACKR3	Mesenchymal	multiple
Colon-Transverse	Base	ENSG00000144476.5	ACKR3	Endothelial	multiple
Colon-Transverse	Base	ENSG00000115648.13	MLPH	Mesenchymal	single
Colon-Transverse	Base	ENSG00000124839.12	RAB17	Epithelial	multiple
Colon-Transverse	Base	ENSG00000124839.12	RAB17	Mesenchymal	multiple
Colon-Transverse	Base	ENSG00000227107.1	AC096574.5	Endothelial	multiple
Colon-Transverse	Base	ENSG00000227107.1	AC096574.5	Myeloid	multiple
Colon-Transverse	Base	ENSG00000227107.1	AC096574.5	B_cells	multiple
Colon-Transverse	Base	ENSG00000177483.11	RBM44	Epithelial	multiple
Colon-Transverse	Base	ENSG00000177483.11	RBM44	B_cells	multiple
Colon-Transverse	Base	ENSG00000132330.16	SCLY	Plasma_cells	multiple
Colon-Transverse	Base	ENSG00000132330.16	SCLY	Myeloid	multiple
Colon-Transverse	Base	ENSG00000144488.14	ESPNL	B_cells	multiple
Colon-Transverse	Base	ENSG00000144488.14	ESPNL	Mesenchymal	multiple
Colon-Transverse	Base	ENSG00000168427.8	KLHL30	Mesenchymal	single
Colon-Transverse	Base	ENSG00000232306.2	AC012485.2	B_cells	multiple
Colon-Transverse	Base	ENSG00000232306.2	AC012485.2	Epithelial	multiple
Colon-Transverse	Base	ENSG00000065802.11	ASB1	Epithelial	multiple
Colon-Transverse	Base	ENSG00000065802.11	ASB1	Mesenchymal	multiple
Colon-Transverse	Base	ENSG00000233608.3	TWIST2	Epithelial	single
Colon-Transverse	Base	ENSG00000068024.16	HDAC4	Mesenchymal	single
Colon-Transverse	Base	ENSG00000130414.11	NDUFA10	Epithelial	multiple
Colon-Transverse	Base	ENSG00000130414.11	NDUFA10	Mesenchymal	multiple
Colon-Transverse	Base	ENSG00000130414.11	NDUFA10	B_cells	multiple
Colon-Transverse	Base	ENSG00000063660.8	GPC1	Mesenchymal	single
Colon-Transverse	Base	ENSG00000144504.15	ANKMY1	Plasma_cells	multiple
Colon-Transverse	Base	ENSG00000144504.15	ANKMY1	Mesenchymal	multiple
Colon-Transverse	Base	ENSG00000142330.19	CAPN10	Neuronal	multiple
Colon-Transverse	Base	ENSG00000142330.19	CAPN10	Epithelial	multiple
Colon-Transverse	Base	ENSG00000142330.19	CAPN10	B_cells	multiple
Colon-Transverse	Base	ENSG00000142330.19	CAPN10	Myeloid	multiple
Colon-Transverse	Base	ENSG00000178623.11	GPR35	Mesenchymal	multiple
Colon-Transverse	Base	ENSG00000178623.11	GPR35	Epithelial	multiple
Colon-Transverse	Base	ENSG00000185176.12	AQP12B	Mesenchymal	single
Colon-Transverse	Base	ENSG00000219159.4	AC011298.2	Mesenchymal	single
Colon-Transverse	Base	ENSG00000184945.13	AQP12A	Neuronal	single
Colon-Transverse	Base	ENSG00000172482.4	AGXT	Epithelial	multiple
Colon-Transverse	Base	ENSG00000172482.4	AGXT	Plasma_cells	multiple
Colon-Transverse	Base	ENSG00000172478.17	C2orf54	Epithelial	multiple
Colon-Transverse	Base	ENSG00000172478.17	C2orf54	Mesenchymal	multiple
Colon-Transverse	Base	ENSG00000226321.5	CROCC2	Endothelial	single
Colon-Transverse	Base	ENSG00000122085.16	MTERF4	Epithelial	multiple
Colon-Transverse	Base	ENSG00000122085.16	MTERF4	Myeloid	multiple
Colon-Transverse	Base	ENSG00000115687.13	PASK	Mesenchymal	multiple
Colon-Transverse	Base	ENSG00000115687.13	PASK	Epithelial	multiple
Colon-Transverse	Base	ENSG00000115687.13	PASK	B_cells	multiple
Colon-Transverse	Base	ENSG00000115685.14	PPP1R7	Plasma_cells	multiple
Colon-Transverse	Base	ENSG00000115685.14	PPP1R7	Epithelial	multiple
Colon-Transverse	Base	ENSG00000115685.14	PPP1R7	Endothelial	multiple
Colon-Transverse	Base	ENSG00000146205.13	ANO7	Mesenchymal	single
Colon-Transverse	Base	ENSG00000168385.17	SEPT2	Epithelial	multiple
Colon-Transverse	Base	ENSG00000168385.17	SEPT2	Mesenchymal	multiple
Colon-Transverse	Base	ENSG00000006607.13	FARP2	Mesenchymal	multiple
Colon-Transverse	Base	ENSG00000006607.13	FARP2	Plasma_cells	multiple
Colon-Transverse	Base	ENSG00000115694.14	STK25	Epithelial	single
Colon-Transverse	Base	ENSG00000176720.4	BOK	Mesenchymal	multiple
Colon-Transverse	Base	ENSG00000176720.4	BOK	Epithelial	multiple
Colon-Transverse	Base	ENSG00000176720.4	BOK	Neuronal	multiple
Colon-Transverse	Base	ENSG00000176946.11	THAP4	Myeloid	multiple
Colon-Transverse	Base	ENSG00000176946.11	THAP4	Mesenchymal	multiple
Colon-Transverse	Base	ENSG00000168397.16	ATG4B	Mesenchymal	multiple
Colon-Transverse	Base	ENSG00000168397.16	ATG4B	Plasma_cells	multiple
Colon-Transverse	Base	ENSG00000168397.16	ATG4B	Epithelial	multiple
Colon-Transverse	Base	ENSG00000168393.12	DTYMK	Mesenchymal	multiple
Colon-Transverse	Base	ENSG00000168393.12	DTYMK	Epithelial	multiple
Colon-Transverse	Base	ENSG00000168395.15	ING5	Endothelial	single
Colon-Transverse	Base	ENSG00000180902.17	D2HGDH	Mesenchymal	multiple
Colon-Transverse	Base	ENSG00000180902.17	D2HGDH	Epithelial	multiple
Colon-Transverse	Base	ENSG00000154252.11	GAL3ST2	Mesenchymal	single
Colon-Transverse	Base	ENSG00000204099.11	NEU4	Mesenchymal	single
Colon-Transverse	Base	ENSG00000235151.1	AC114730.2	Plasma_cells	single
Colon-Transverse	Base	ENSG00000188389.10	PDCD1	Plasma_cells	single
Colon-Transverse	Base	ENSG00000216921.7	AC131097.4	Endothelial	single
Colon-Transverse	Base	ENSG00000237940.3	LINC01238	Mesenchymal	multiple
Colon-Transverse	Base	ENSG00000237940.3	LINC01238	Epithelial	multiple
Colon-Transverse	Base	ENSG00000237940.3	LINC01238	Myeloid	multiple
Colon-Transverse	Base	ENSG00000261186.2	LINC01238	Endothelial	multiple
Colon-Transverse	Base	ENSG00000261186.2	LINC01238	Neuronal	multiple
Colon-Transverse	Base	ENSG00000196476.11	C20orf96	Mesenchymal	single
Colon-Transverse	Base	ENSG00000101255.10	TRIB3	Mesenchymal	multiple
Colon-Transverse	Base	ENSG00000101255.10	TRIB3	B_cells	multiple
Colon-Transverse	Base	ENSG00000125826.20	RBCK1	Mesenchymal	multiple
Colon-Transverse	Base	ENSG00000125826.20	RBCK1	Epithelial	multiple
Colon-Transverse	Base	ENSG00000125875.13	TBC1D20	Epithelial	single
Colon-Transverse	Base	ENSG00000271303.1	SRXN1	Epithelial	multiple
Colon-Transverse	Base	ENSG00000271303.1	SRXN1	Neuronal	multiple
Colon-Transverse	Base	ENSG00000271303.1	SRXN1	Myeloid	multiple
Colon-Transverse	Base	ENSG00000101276.14	SLC52A3	Mesenchymal	single
Colon-Transverse	Base	ENSG00000125898.12	FAM110A	Mesenchymal	multiple
Colon-Transverse	Base	ENSG00000125898.12	FAM110A	Epithelial	multiple
Colon-Transverse	Base	ENSG00000101280.7	ANGPT4	Epithelial	multiple
Colon-Transverse	Base	ENSG00000101280.7	ANGPT4	Plasma_cells	multiple
Colon-Transverse	Base	ENSG00000101282.8	RSPO4	Mesenchymal	multiple
Colon-Transverse	Base	ENSG00000101282.8	RSPO4	Epithelial	multiple
Colon-Transverse	Base	ENSG00000101282.8	RSPO4	Neuronal	multiple
Colon-Transverse	Base	ENSG00000125818.17	PSMF1	Mesenchymal	single
Colon-Transverse	Base	ENSG00000125895.5	TMEM74B	Mesenchymal	multiple
Colon-Transverse	Base	ENSG00000125895.5	TMEM74B	Epithelial	multiple
Colon-Transverse	Base	ENSG00000101298.13	SNPH	Epithelial	single
Colon-Transverse	Base	ENSG00000088832.16	FKBP1A	Endothelial	multiple
Colon-Transverse	Base	ENSG00000088832.16	FKBP1A	Mesenchymal	multiple
Colon-Transverse	Base	ENSG00000088833.17	NSFL1C	Endothelial	single
Colon-Transverse	Base	ENSG00000196209.12	SIRPB2	Epithelial	single
Colon-Transverse	Base	ENSG00000125900.12	SIRPD	Endothelial	multiple
Colon-Transverse	Base	ENSG00000125900.12	SIRPD	Myeloid	multiple
Colon-Transverse	Base	ENSG00000101307.15	SIRPB1	Epithelial	multiple
Colon-Transverse	Base	ENSG00000101307.15	SIRPB1	Mesenchymal	multiple
Colon-Transverse	Base	ENSG00000089012.14	SIRPG	Myeloid	single
Colon-Transverse	Base	ENSG00000198053.11	SIRPA	Mesenchymal	multiple
Colon-Transverse	Base	ENSG00000198053.11	SIRPA	Epithelial	multiple
Colon-Transverse	Base	ENSG00000125834.12	STK35	Mesenchymal	single
Colon-Transverse	Base	ENSG00000125835.18	SNRPB	Epithelial	multiple
Colon-Transverse	Base	ENSG00000125835.18	SNRPB	Endothelial	multiple
Colon-Transverse	Base	ENSG00000149488.12	TMC2	Epithelial	multiple
Colon-Transverse	Base	ENSG00000149488.12	TMC2	Mesenchymal	multiple
Colon-Transverse	Base	ENSG00000101361.16	NOP56	Epithelial	single
Colon-Transverse	Base	ENSG00000088881.20	EBF4	Mesenchymal	multiple
Colon-Transverse	Base	ENSG00000088881.20	EBF4	Epithelial	multiple
Colon-Transverse	Base	ENSG00000088882.7	CPXM1	Endothelial	multiple
Colon-Transverse	Base	ENSG00000088882.7	CPXM1	Epithelial	multiple
Colon-Transverse	Base	ENSG00000132670.20	PTPRA	Endothelial	multiple
Colon-Transverse	Base	ENSG00000132670.20	PTPRA	Mesenchymal	multiple
Colon-Transverse	Base	ENSG00000132670.20	PTPRA	Plasma_cells	multiple
Colon-Transverse	Base	ENSG00000185019.16	UBOX5	Epithelial	multiple
Colon-Transverse	Base	ENSG00000185019.16	UBOX5	Mesenchymal	multiple
Colon-Transverse	Base	ENSG00000185019.16	UBOX5	Myeloid	multiple
Colon-Transverse	Base	ENSG00000215251.3	FASTKD5	Epithelial	single
Colon-Transverse	Base	ENSG00000088899.14	LZTS3	Epithelial	single
Colon-Transverse	Base	ENSG00000198171.12	DDRGK1	Mesenchymal	multiple
Colon-Transverse	Base	ENSG00000198171.12	DDRGK1	Myeloid	multiple
Colon-Transverse	Base	ENSG00000125877.12	ITPA	Epithelial	single
Colon-Transverse	Base	ENSG00000088854.12	C20orf194	Mesenchymal	multiple
Colon-Transverse	Base	ENSG00000088854.12	C20orf194	Epithelial	multiple
Colon-Transverse	Base	ENSG00000088854.12	C20orf194	Endothelial	multiple
Colon-Transverse	Base	ENSG00000132622.10	HSPA12B	Mesenchymal	multiple
Colon-Transverse	Base	ENSG00000132622.10	HSPA12B	Epithelial	multiple
Colon-Transverse	Base	ENSG00000101224.17	CDC25B	Mesenchymal	multiple
Colon-Transverse	Base	ENSG00000101224.17	CDC25B	Endothelial	multiple
Colon-Transverse	Base	ENSG00000275491.1	LINC01730	Mesenchymal	multiple
Colon-Transverse	Base	ENSG00000275491.1	LINC01730	Epithelial	multiple
Colon-Transverse	Base	ENSG00000088888.17	MAVS	Epithelial	multiple
Colon-Transverse	Base	ENSG00000088888.17	MAVS	Plasma_cells	multiple
Colon-Transverse	Base	ENSG00000088888.17	MAVS	Endothelial	multiple
Colon-Transverse	Base	ENSG00000125779.21	PANK2	Endothelial	multiple
Colon-Transverse	Base	ENSG00000125779.21	PANK2	Myeloid	multiple
Colon-Transverse	Base	ENSG00000125779.21	PANK2	Mesenchymal	multiple
Colon-Transverse	Base	ENSG00000101236.16	RNF24	Mesenchymal	multiple
Colon-Transverse	Base	ENSG00000101236.16	RNF24	Plasma_cells	multiple
Colon-Transverse	Base	ENSG00000101236.16	RNF24	Endothelial	multiple
Colon-Transverse	Base	ENSG00000088826.17	SMOX	Epithelial	multiple
Colon-Transverse	Base	ENSG00000088826.17	SMOX	Mesenchymal	multiple
Colon-Transverse	Base	ENSG00000171873.7	ADRA1D	Epithelial	multiple
Colon-Transverse	Base	ENSG00000171873.7	ADRA1D	Mesenchymal	multiple
Colon-Transverse	Base	ENSG00000101265.15	RASSF2	Endothelial	multiple
Colon-Transverse	Base	ENSG00000101265.15	RASSF2	Neuronal	multiple
Colon-Transverse	Base	ENSG00000089057.14	SLC23A2	Mesenchymal	multiple
Colon-Transverse	Base	ENSG00000089057.14	SLC23A2	Plasma_cells	multiple
Colon-Transverse	Base	ENSG00000089057.14	SLC23A2	Epithelial	multiple
Colon-Transverse	Base	ENSG00000277425.1	RP5-1116H23.3	Endothelial	multiple
Colon-Transverse	Base	ENSG00000277425.1	RP5-1116H23.3	B_cells	multiple
Colon-Transverse	Base	ENSG00000089063.14	TMEM230	Epithelial	single
Colon-Transverse	Base	ENSG00000132646.10	PCNA	Mesenchymal	single
Colon-Transverse	Base	ENSG00000230563.2	RP5-828H9.1	Epithelial	single
Colon-Transverse	Base	ENSG00000205181.5	LINC00654	Mesenchymal	single
Colon-Transverse	Base	ENSG00000171984.14	C20orf196	Endothelial	multiple
Colon-Transverse	Base	ENSG00000171984.14	C20orf196	Mesenchymal	multiple
Colon-Transverse	Base	ENSG00000089195.14	TRMT6	Plasma_cells	multiple
Colon-Transverse	Base	ENSG00000089195.14	TRMT6	B_cells	multiple
Colon-Transverse	Base	ENSG00000089195.14	TRMT6	Endothelial	multiple
Colon-Transverse	Base	ENSG00000125885.13	MCM8	Mesenchymal	single
Colon-Transverse	Base	ENSG00000275632.1	RP5-967N21.11	Epithelial	multiple
Colon-Transverse	Base	ENSG00000275632.1	RP5-967N21.11	Mesenchymal	multiple
Colon-Transverse	Base	ENSG00000088766.11	CRLS1	Myeloid	single
Colon-Transverse	Base	ENSG00000278192.1	RP5-1056H1.2	Epithelial	single
Colon-Transverse	Base	ENSG00000101311.15	FERMT1	Epithelial	single
Colon-Transverse	Base	ENSG00000125827.8	TMX4	Epithelial	single
Colon-Transverse	Base	ENSG00000125869.9	LAMP5	Epithelial	multiple
Colon-Transverse	Base	ENSG00000125869.9	LAMP5	B_cells	multiple
Colon-Transverse	Base	ENSG00000132623.15	ANKEF1	Epithelial	single
Colon-Transverse	Base	ENSG00000132639.12	SNAP25	Endothelial	multiple
Colon-Transverse	Base	ENSG00000132639.12	SNAP25	B_cells	multiple
Colon-Transverse	Base	ENSG00000132639.12	SNAP25	Mesenchymal	multiple
Colon-Transverse	Base	ENSG00000125863.18	MKKS	Endothelial	multiple
Colon-Transverse	Base	ENSG00000125863.18	MKKS	B_cells	multiple
Colon-Transverse	Base	ENSG00000125863.18	MKKS	Mesenchymal	multiple
Colon-Transverse	Base	ENSG00000149346.14	SLX4IP	Mesenchymal	single
Colon-Transverse	Base	ENSG00000224961.1	LINC01752	Epithelial	single
Colon-Transverse	Base	ENSG00000234900.1	RP1-278O22.2	#N/A	single
Colon-Transverse	Base	ENSG00000270777.1	RP11-103J8.2	Epithelial	single
Colon-Transverse	Base	ENSG00000101247.17	NDUFAF5	Mesenchymal	multiple
Colon-Transverse	Base	ENSG00000101247.17	NDUFAF5	Neuronal	multiple
Colon-Transverse	Base	ENSG00000089177.18	KIF16B	Endothelial	single
Colon-Transverse	Base	ENSG00000273998.1	RP4-777L9.2	B_cells	single
Colon-Transverse	Base	ENSG00000125851.9	PCSK2	Mesenchymal	single
Colon-Transverse	Base	ENSG00000125871.13	MGME1	Mesenchymal	single
Colon-Transverse	Base	ENSG00000232838.3	PET117	Mesenchymal	multiple
Colon-Transverse	Base	ENSG00000232838.3	PET117	B_cells	multiple
Colon-Transverse	Base	ENSG00000125846.15	ZNF133	Endothelial	multiple
Colon-Transverse	Base	ENSG00000125846.15	ZNF133	Myeloid	multiple
Colon-Transverse	Base	ENSG00000125846.15	ZNF133	Plasma_cells	multiple
Colon-Transverse	Base	ENSG00000089091.16	DZANK1	Mesenchymal	single
Colon-Transverse	Base	ENSG00000132664.11	POLR3F	Mesenchymal	single
Colon-Transverse	Base	ENSG00000089050.15	RBBP9	Mesenchymal	multiple
Colon-Transverse	Base	ENSG00000089050.15	RBBP9	Plasma_cells	multiple
Colon-Transverse	Base	ENSG00000101310.14	SEC23B	Mesenchymal	single
Colon-Transverse	Base	ENSG00000273148.1	RP5-1068E13.7	Plasma_cells	single
Colon-Transverse	Base	ENSG00000233895.1	RP1-122P22.2	Neuronal	single
Colon-Transverse	Base	ENSG00000275142.1	RP5-999L4.2	B_cells	single
Colon-Transverse	Base	ENSG00000132669.12	RIN2	Mesenchymal	single
Colon-Transverse	Base	ENSG00000173418.11	NAA20	Myeloid	single
Colon-Transverse	Base	ENSG00000188559.13	RALGAPA2	Mesenchymal	single
Colon-Transverse	Base	ENSG00000088930.7	XRN2	Mesenchymal	single
Colon-Transverse	Base	ENSG00000278041.1	RP5-984P4.6	Endothelial	single
Colon-Transverse	Base	ENSG00000125820.5	NKX2-2	Epithelial	multiple
Colon-Transverse	Base	ENSG00000125820.5	NKX2-2	B_cells	multiple
Colon-Transverse	Base	ENSG00000230387.2	RP4-737E23.2	Mesenchymal	single
Colon-Transverse	Base	ENSG00000125814.17	NAPB	Epithelial	single
Colon-Transverse	Base	ENSG00000101439.8	CST3	Mesenchymal	multiple
Colon-Transverse	Base	ENSG00000101439.8	CST3	Endothelial	multiple
Colon-Transverse	Base	ENSG00000270001.1	RP11-218C14.8	Endothelial	multiple
Colon-Transverse	Base	ENSG00000270001.1	RP11-218C14.8	Mesenchymal	multiple
Colon-Transverse	Base	ENSG00000077984.5	CST7	Endothelial	multiple
Colon-Transverse	Base	ENSG00000077984.5	CST7	B_cells	multiple
Colon-Transverse	Base	ENSG00000101474.11	APMAP	Epithelial	single
Colon-Transverse	Base	ENSG00000100987.14	VSX1	Mesenchymal	single
Colon-Transverse	Base	ENSG00000197586.12	ENTPD6	Mesenchymal	single
Colon-Transverse	Base	ENSG00000277938.1	RP5-965G21.3	Epithelial	single
Colon-Transverse	Base	ENSG00000274414.1	RP5-965G21.4	Epithelial	single
Colon-Transverse	Base	ENSG00000100994.11	PYGB	Endothelial	single
Colon-Transverse	Base	ENSG00000100997.18	ABHD12	Mesenchymal	multiple
Colon-Transverse	Base	ENSG00000100997.18	ABHD12	Plasma_cells	multiple
Colon-Transverse	Base	ENSG00000101004.14	NINL	Epithelial	multiple
Colon-Transverse	Base	ENSG00000101004.14	NINL	Endothelial	multiple
Colon-Transverse	Base	ENSG00000130684.13	ZNF337	Mesenchymal	single
Colon-Transverse	Base	ENSG00000175170.14	FAM182B	Mesenchymal	single
Colon-Transverse	Base	ENSG00000231081.1	RP4-760C5.3	B_cells	single
Colon-Transverse	Base	ENSG00000205611.4	LINC01597	Endothelial	single
Colon-Transverse	Base	ENSG00000180383.3	DEFB124	Mesenchymal	single
Colon-Transverse	Base	ENSG00000131055.4	COX4I2	Mesenchymal	single
Colon-Transverse	Base	ENSG00000101306.10	MYLK2	Mesenchymal	single
Colon-Transverse	Base	ENSG00000149599.15	DUSP15	Epithelial	multiple
Colon-Transverse	Base	ENSG00000149599.15	DUSP15	Mesenchymal	multiple
Colon-Transverse	Base	ENSG00000131044.16	TTLL9	Mesenchymal	single
Colon-Transverse	Base	ENSG00000101346.13	POFUT1	Epithelial	single
Colon-Transverse	Base	ENSG00000277692.1	RP11-358N2.2	Epithelial	single
Colon-Transverse	Base	ENSG00000197183.14	NOL4L	Endothelial	single
Colon-Transverse	Base	ENSG00000198547.8	C20orf203	Plasma_cells	multiple
Colon-Transverse	Base	ENSG00000198547.8	C20orf203	Mesenchymal	multiple
Colon-Transverse	Base	ENSG00000149600.11	COMMD7	Epithelial	multiple
Colon-Transverse	Base	ENSG00000149600.11	COMMD7	Mesenchymal	multiple
Colon-Transverse	Base	ENSG00000088305.18	DNMT3B	Mesenchymal	single
Colon-Transverse	Base	ENSG00000101367.8	MAPRE1	Mesenchymal	multiple
Colon-Transverse	Base	ENSG00000101367.8	MAPRE1	Plasma_cells	multiple
Colon-Transverse	Base	ENSG00000215529.12	EFCAB8	Mesenchymal	single
Colon-Transverse	Base	ENSG00000101391.20	CDK5RAP1	Mesenchymal	single
Colon-Transverse	Base	ENSG00000078699.21	CBFA2T2	Mesenchymal	single
Colon-Transverse	Base	ENSG00000275223.1	RP1-63M2.7	Mesenchymal	multiple
Colon-Transverse	Base	ENSG00000275223.1	RP1-63M2.7	Neuronal	multiple
Colon-Transverse	Base	ENSG00000125967.16	NECAB3	Myeloid	single
Colon-Transverse	Base	ENSG00000182584.4	ACTL10	Endothelial	single
Colon-Transverse	Base	ENSG00000276073.1	RP5-1125A11.7	Epithelial	multiple
Colon-Transverse	Base	ENSG00000276073.1	RP5-1125A11.7	Mesenchymal	multiple
Colon-Transverse	Base	ENSG00000101444.12	AHCY	Plasma_cells	single
Colon-Transverse	Base	ENSG00000078747.14	ITCH	Epithelial	multiple
Colon-Transverse	Base	ENSG00000078747.14	ITCH	Endothelial	multiple
Colon-Transverse	Base	ENSG00000101460.12	MAP1LC3A	Mesenchymal	single
Colon-Transverse	Base	ENSG00000198646.13	NCOA6	Epithelial	single
Colon-Transverse	Base	ENSG00000078804.12	TP53INP2	Mesenchymal	single
Colon-Transverse	Base	ENSG00000078814.15	MYH7B	Epithelial	single
Colon-Transverse	Base	ENSG00000100991.11	TRPC4AP	Mesenchymal	single
Colon-Transverse	Base	ENSG00000088298.12	EDEM2	Mesenchymal	single
Colon-Transverse	Base	ENSG00000125966.9	MMP24	Epithelial	single
Colon-Transverse	Base	ENSG00000101019.21	UQCC1	Epithelial	single
Colon-Transverse	Base	ENSG00000125965.8	GDF5	Myeloid	single
Colon-Transverse	Base	ENSG00000126001.15	CEP250	Mesenchymal	single
Colon-Transverse	Base	ENSG00000125991.19	ERGIC3	Epithelial	single
Colon-Transverse	Base	ENSG00000214078.12	CPNE1	Epithelial	single
Colon-Transverse	Base	ENSG00000171222.10	SCAND1	Endothelial	single
Colon-Transverse	Base	ENSG00000260032.1	NORAD	Plasma_cells	single
Colon-Transverse	Base	ENSG00000118707.9	TGIF2	Plasma_cells	single
Colon-Transverse	Base	ENSG00000101084.17	C20orf24	Mesenchymal	single
Colon-Transverse	Base	ENSG00000149636.15	DSN1	Endothelial	single
Colon-Transverse	Base	ENSG00000101353.14	MROH8	Epithelial	multiple
Colon-Transverse	Base	ENSG00000101353.14	MROH8	Mesenchymal	multiple
Colon-Transverse	Base	ENSG00000101353.14	MROH8	Plasma_cells	multiple
Colon-Transverse	Base	ENSG00000101363.12	MANBAL	Mesenchymal	multiple
Colon-Transverse	Base	ENSG00000101363.12	MANBAL	Epithelial	multiple
Colon-Transverse	Base	ENSG00000053438.8	NNAT	Mesenchymal	single
Colon-Transverse	Base	ENSG00000101407.12	TTI1	Mesenchymal	single
Colon-Transverse	Base	ENSG00000101425.12	BPI	Mesenchymal	multiple
Colon-Transverse	Base	ENSG00000101425.12	BPI	Neuronal	multiple
Colon-Transverse	Base	ENSG00000224635.1	RP4-564F22.5	Epithelial	multiple
Colon-Transverse	Base	ENSG00000224635.1	RP4-564F22.5	B_cells	multiple
Colon-Transverse	Base	ENSG00000275401.1	RP4-564F22.7	B_cells	single
Colon-Transverse	Base	ENSG00000101447.14	FAM83D	Mesenchymal	multiple
Colon-Transverse	Base	ENSG00000101447.14	FAM83D	B_cells	multiple
Colon-Transverse	Base	ENSG00000274825.1	RP4-616B8.5	Mesenchymal	multiple
Colon-Transverse	Base	ENSG00000274825.1	RP4-616B8.5	Endothelial	multiple
Colon-Transverse	Base	ENSG00000101452.14	DHX35	Mesenchymal	multiple
Colon-Transverse	Base	ENSG00000101452.14	DHX35	B_cells	multiple
Colon-Transverse	Base	ENSG00000229771.2	RP4-644L1.2	Endothelial	single
Colon-Transverse	Base	ENSG00000132793.11	LPIN3	Epithelial	multiple
Colon-Transverse	Base	ENSG00000132793.11	LPIN3	Mesenchymal	multiple
Colon-Transverse	Base	ENSG00000132793.11	LPIN3	B_cells	multiple
Colon-Transverse	Base	ENSG00000183798.4	EMILIN3	Mesenchymal	single
Colon-Transverse	Base	ENSG00000124193.14	SRSF6	Myeloid	single
Colon-Transverse	Base	ENSG00000101049.14	SGK2	Epithelial	multiple
Colon-Transverse	Base	ENSG00000101049.14	SGK2	Mesenchymal	multiple
Colon-Transverse	Base	ENSG00000101049.14	SGK2	B_cells	multiple
Colon-Transverse	Base	ENSG00000101052.12	IFT52	Mesenchymal	multiple
Colon-Transverse	Base	ENSG00000101052.12	IFT52	Neuronal	multiple
Colon-Transverse	Base	ENSG00000124191.17	TOX2	Mesenchymal	single
Colon-Transverse	Base	ENSG00000149596.6	JPH2	Mesenchymal	multiple
Colon-Transverse	Base	ENSG00000149596.6	JPH2	Epithelial	multiple
Colon-Transverse	Base	ENSG00000132823.10	OSER1	Neuronal	single
Colon-Transverse	Base	ENSG00000223891.5	OSER1-AS1	Mesenchymal	multiple
Colon-Transverse	Base	ENSG00000223891.5	OSER1-AS1	Epithelial	multiple
Colon-Transverse	Base	ENSG00000101076.16	HNF4A	Myeloid	single
Colon-Transverse	Base	ENSG00000124120.10	TTPAL	Mesenchymal	single
Colon-Transverse	Base	ENSG00000132824.13	SERINC3	Mesenchymal	single
Colon-Transverse	Base	ENSG00000196839.12	ADA	Epithelial	multiple
Colon-Transverse	Base	ENSG00000196839.12	ADA	Mesenchymal	multiple
Colon-Transverse	Base	ENSG00000025772.7	TOMM34	Epithelial	multiple
Colon-Transverse	Base	ENSG00000025772.7	TOMM34	Neuronal	multiple
Colon-Transverse	Base	ENSG00000124107.5	SLPI	Mesenchymal	single
Colon-Transverse	Base	ENSG00000204070.9	SYS1	Epithelial	single
Colon-Transverse	Base	ENSG00000124251.10	TP53TG5	Mesenchymal	single
Colon-Transverse	Base	ENSG00000244274.7	DBNDD2	Epithelial	single
Colon-Transverse	Base	ENSG00000124155.17	PIGT	Mesenchymal	single
Colon-Transverse	Base	ENSG00000101443.17	WFDC2	Epithelial	single
Colon-Transverse	Base	ENSG00000182931.9	WFDC10B	Endothelial	single
Colon-Transverse	Base	ENSG00000124116.18	WFDC3	Epithelial	multiple
Colon-Transverse	Base	ENSG00000124116.18	WFDC3	Mesenchymal	multiple
Colon-Transverse	Base	ENSG00000101457.12	DNTTIP1	Mesenchymal	multiple
Colon-Transverse	Base	ENSG00000101457.12	DNTTIP1	B_cells	multiple
Colon-Transverse	Base	ENSG00000168612.4	ZSWIM1	Plasma_cells	single
Colon-Transverse	Base	ENSG00000149634.4	SPATA25	Mesenchymal	multiple
Colon-Transverse	Base	ENSG00000149634.4	SPATA25	Epithelial	multiple
Colon-Transverse	Base	ENSG00000149634.4	SPATA25	Plasma_cells	multiple
Colon-Transverse	Base	ENSG00000124257.6	NEURL2	Myeloid	multiple
Colon-Transverse	Base	ENSG00000124257.6	NEURL2	B_cells	multiple
Colon-Transverse	Base	ENSG00000064601.16	CTSA	Myeloid	single
Colon-Transverse	Base	ENSG00000100979.14	PLTP	Mesenchymal	multiple
Colon-Transverse	Base	ENSG00000100979.14	PLTP	Endothelial	multiple
Colon-Transverse	Base	ENSG00000124140.13	SLC12A5	Mesenchymal	single
Colon-Transverse	Base	ENSG00000101017.13	CD40	Mesenchymal	multiple
Colon-Transverse	Base	ENSG00000101017.13	CD40	Epithelial	multiple
Colon-Transverse	Base	ENSG00000149654.9	CDH22	Mesenchymal	multiple
Colon-Transverse	Base	ENSG00000149654.9	CDH22	B_cells	multiple
Colon-Transverse	Base	ENSG00000080189.14	SLC35C2	Endothelial	single
Colon-Transverse	Base	ENSG00000062598.17	ELMO2	Mesenchymal	single
Colon-Transverse	Base	ENSG00000198185.11	ZNF334	Epithelial	single
Colon-Transverse	Base	ENSG00000158296.13	SLC13A3	Plasma_cells	single
Colon-Transverse	Base	ENSG00000197496.5	SLC2A10	Epithelial	multiple
Colon-Transverse	Base	ENSG00000197496.5	SLC2A10	Mesenchymal	multiple
Colon-Transverse	Base	ENSG00000197496.5	SLC2A10	B_cells	multiple
Colon-Transverse	Base	ENSG00000064655.18	EYA2	Epithelial	single
Colon-Transverse	Base	ENSG00000124151.18	NCOA3	Epithelial	multiple
Colon-Transverse	Base	ENSG00000124151.18	NCOA3	Plasma_cells	multiple
Colon-Transverse	Base	ENSG00000124151.18	NCOA3	Endothelial	multiple
Colon-Transverse	Base	ENSG00000196562.14	SULF2	Endothelial	multiple
Colon-Transverse	Base	ENSG00000196562.14	SULF2	Epithelial	multiple
Colon-Transverse	Base	ENSG00000235621.8	LINC00494	Epithelial	multiple
Colon-Transverse	Base	ENSG00000235621.8	LINC00494	Mesenchymal	multiple
Colon-Transverse	Base	ENSG00000124198.8	ARFGEF2	Epithelial	single
Colon-Transverse	Base	ENSG00000124207.16	CSE1L	Mesenchymal	multiple
Colon-Transverse	Base	ENSG00000124207.16	CSE1L	Plasma_cells	multiple
Colon-Transverse	Base	ENSG00000197818.11	SLC9A8	Mesenchymal	single
Colon-Transverse	Base	ENSG00000124226.10	RNF114	Mesenchymal	multiple
Colon-Transverse	Base	ENSG00000124226.10	RNF114	B_cells	multiple
Colon-Transverse	Base	ENSG00000124216.3	SNAI1	Endothelial	multiple
Colon-Transverse	Base	ENSG00000124216.3	SNAI1	Mesenchymal	multiple
Colon-Transverse	Base	ENSG00000244687.11	UBE2V1	Mesenchymal	single
Colon-Transverse	Base	ENSG00000237595.3	RP11-112L6.3	Neuronal	single
Colon-Transverse	Base	ENSG00000231742.5	LINC01273	Mesenchymal	single
Colon-Transverse	Base	ENSG00000224397.5	SMIM25	Epithelial	single
Colon-Transverse	Base	ENSG00000203999.8	LINC01270	Mesenchymal	single
Colon-Transverse	Base	ENSG00000233077.1	LINC01271	Myeloid	single
Colon-Transverse	Base	ENSG00000196396.9	PTPN1	Epithelial	single
Colon-Transverse	Base	ENSG00000042062.11	FAM65C	Epithelial	multiple
Colon-Transverse	Base	ENSG00000042062.11	FAM65C	Endothelial	multiple
Colon-Transverse	Base	ENSG00000042062.11	FAM65C	Mesenchymal	multiple
Colon-Transverse	Base	ENSG00000042062.11	FAM65C	B_cells	multiple
Colon-Transverse	Base	ENSG00000124171.8	PARD6B	Epithelial	single
Colon-Transverse	Base	ENSG00000124243.17	BCAS4	Epithelial	multiple
Colon-Transverse	Base	ENSG00000124243.17	BCAS4	Mesenchymal	multiple
Colon-Transverse	Base	ENSG00000101115.12	SALL4	Plasma_cells	multiple
Colon-Transverse	Base	ENSG00000101115.12	SALL4	Endothelial	multiple
Colon-Transverse	Base	ENSG00000022277.12	RTFDC1	Epithelial	multiple
Colon-Transverse	Base	ENSG00000022277.12	RTFDC1	Plasma_cells	multiple
Colon-Transverse	Base	ENSG00000022277.12	RTFDC1	B_cells	multiple
Colon-Transverse	Base	ENSG00000087510.6	TFAP2C	Mesenchymal	single
Colon-Transverse	Base	ENSG00000124225.15	PMEPA1	Epithelial	multiple
Colon-Transverse	Base	ENSG00000124225.15	PMEPA1	Mesenchymal	multiple
Colon-Transverse	Base	ENSG00000124164.15	VAPB	Epithelial	single
Colon-Transverse	Base	ENSG00000198768.10	APCDD1L	Mesenchymal	single
Colon-Transverse	Base	ENSG00000268941.2	LINC01711	Neuronal	single
Colon-Transverse	Base	ENSG00000124222.22	STX16	Mesenchymal	multiple
Colon-Transverse	Base	ENSG00000124222.22	STX16	Plasma_cells	multiple
Colon-Transverse	Base	ENSG00000215440.11	NPEPL1	Epithelial	single
Colon-Transverse	Base	ENSG00000101158.13	NELFCD	Mesenchymal	single
Colon-Transverse	Base	ENSG00000101160.13	CTSZ	Epithelial	single
Colon-Transverse	Base	ENSG00000124172.9	ATP5E	Epithelial	single
Colon-Transverse	Base	ENSG00000124205.15	EDN3	Mesenchymal	multiple
Colon-Transverse	Base	ENSG00000124205.15	EDN3	Myeloid	multiple
Colon-Transverse	Base	ENSG00000087495.16	PHACTR3	Myeloid	multiple
Colon-Transverse	Base	ENSG00000087495.16	PHACTR3	Epithelial	multiple
Colon-Transverse	Base	ENSG00000087495.16	PHACTR3	Mesenchymal	multiple
Colon-Transverse	Base	ENSG00000196074.12	SYCP2	Endothelial	single
Colon-Transverse	Base	ENSG00000196227.10	FAM217B	Mesenchymal	single
Colon-Transverse	Base	ENSG00000124215.16	CDH26	Neuronal	multiple
Colon-Transverse	Base	ENSG00000124215.16	CDH26	Epithelial	multiple
Colon-Transverse	Base	ENSG00000228340.5	MIR646HG	Mesenchymal	multiple
Colon-Transverse	Base	ENSG00000228340.5	MIR646HG	B_cells	multiple
Colon-Transverse	Base	ENSG00000179242.15	CDH4	Epithelial	single
Colon-Transverse	Base	ENSG00000149657.19	LSM14B	Mesenchymal	multiple
Colon-Transverse	Base	ENSG00000149657.19	LSM14B	Epithelial	multiple
Colon-Transverse	Base	ENSG00000101181.17	MTG2	Mesenchymal	multiple
Colon-Transverse	Base	ENSG00000101181.17	MTG2	Myeloid	multiple
Colon-Transverse	Base	ENSG00000130702.15	LAMA5	Mesenchymal	single
Colon-Transverse	Base	ENSG00000149679.11	CABLES2	Mesenchymal	multiple
Colon-Transverse	Base	ENSG00000149679.11	CABLES2	Plasma_cells	multiple
Colon-Transverse	Base	ENSG00000149679.11	CABLES2	Epithelial	multiple
Colon-Transverse	Base	ENSG00000130700.6	GATA5	Endothelial	multiple
Colon-Transverse	Base	ENSG00000130700.6	GATA5	Plasma_cells	multiple
Colon-Transverse	Base	ENSG00000264490.3	WI2-87327B8.1	Neuronal	single
Colon-Transverse	Base	ENSG00000101187.15	SLCO4A1	Neuronal	single
Colon-Transverse	Base	ENSG00000101188.4	NTSR1	B_cells	multiple
Colon-Transverse	Base	ENSG00000101188.4	NTSR1	Mesenchymal	multiple
Colon-Transverse	Base	ENSG00000101188.4	NTSR1	Epithelial	multiple
Colon-Transverse	Base	ENSG00000060491.16	OGFR	Mesenchymal	multiple
Colon-Transverse	Base	ENSG00000060491.16	OGFR	Endothelial	multiple
Colon-Transverse	Base	ENSG00000060491.16	OGFR	Neuronal	multiple
Colon-Transverse	Base	ENSG00000101190.12	TCFL5	Mesenchymal	multiple
Colon-Transverse	Base	ENSG00000101190.12	TCFL5	Epithelial	multiple
Colon-Transverse	Base	ENSG00000101193.7	GID8	Mesenchymal	single
Colon-Transverse	Base	ENSG00000101194.17	SLC17A9	Epithelial	single
Colon-Transverse	Base	ENSG00000225978.3	HAR1A	Neuronal	multiple
Colon-Transverse	Base	ENSG00000225978.3	HAR1A	Epithelial	multiple
Colon-Transverse	Base	ENSG00000101197.12	BIRC7	Mesenchymal	single
Colon-Transverse	Base	ENSG00000101198.14	NKAIN4	Mesenchymal	single
Colon-Transverse	Base	ENSG00000101210.10	EEF1A2	Mesenchymal	multiple
Colon-Transverse	Base	ENSG00000101210.10	EEF1A2	Epithelial	multiple
Colon-Transverse	Base	ENSG00000125534.9	PPDPF	Mesenchymal	multiple
Colon-Transverse	Base	ENSG00000125534.9	PPDPF	B_cells	multiple
Colon-Transverse	Base	ENSG00000125534.9	PPDPF	Epithelial	multiple
Colon-Transverse	Base	ENSG00000125508.3	SRMS	Epithelial	multiple
Colon-Transverse	Base	ENSG00000125508.3	SRMS	Endothelial	multiple
Colon-Transverse	Base	ENSG00000125531.6	FNDC11	Endothelial	single
Colon-Transverse	Base	ENSG00000101216.10	GMEB2	Mesenchymal	multiple
Colon-Transverse	Base	ENSG00000101216.10	GMEB2	Endothelial	multiple
Colon-Transverse	Base	ENSG00000197457.9	STMN3	Mesenchymal	single
Colon-Transverse	Base	ENSG00000101246.19	ARFRP1	Mesenchymal	single
Colon-Transverse	Base	ENSG00000203896.9	LIME1	Epithelial	single
Colon-Transverse	Base	ENSG00000125520.13	SLC2A4RG	Mesenchymal	single
Colon-Transverse	Base	ENSG00000198276.15	UCKL1	Endothelial	multiple
Colon-Transverse	Base	ENSG00000198276.15	UCKL1	Neuronal	multiple
Colon-Transverse	Base	ENSG00000196421.8	LINC00176	B_cells	single
Colon-Transverse	Base	ENSG00000171700.13	RGS19	Mesenchymal	multiple
Colon-Transverse	Base	ENSG00000171700.13	RGS19	Epithelial	multiple
Colon-Transverse	Base	ENSG00000125510.15	OPRL1	Mesenchymal	single
Colon-Transverse	Base	ENSG00000203880.11	PCMTD2	Mesenchymal	multiple
Colon-Transverse	Base	ENSG00000203880.11	PCMTD2	Plasma_cells	multiple
Colon-Transverse	Base	ENSG00000277117.4	CH507-9B2.1	Endothelial	single
Colon-Transverse	Base	ENSG00000280071.3	CH507-9B2.3	B_cells	single
Colon-Transverse	Base	ENSG00000275464.4	CH507-9B2.5	B_cells	single
Colon-Transverse	Base	ENSG00000280433.1	CH507-9B2.9	Mesenchymal	single
Colon-Transverse	Base	ENSG00000274276.4	CBSL	Mesenchymal	single
Colon-Transverse	Base	ENSG00000275895.6	U2AF1L5	Plasma_cells	single
Colon-Transverse	Base	ENSG00000281383.1	CH507-513H4.5	B_cells	single
Colon-Transverse	Base	ENSG00000277282.1	IGHV1OR21-1	Plasma_cells	single
Colon-Transverse	Base	ENSG00000188992.11	LIPI	Mesenchymal	multiple
Colon-Transverse	Base	ENSG00000188992.11	LIPI	Neuronal	multiple
Colon-Transverse	Base	ENSG00000185272.13	RBM11	Mesenchymal	single
Colon-Transverse	Base	ENSG00000232884.7	AF127936.3	Plasma_cells	multiple
Colon-Transverse	Base	ENSG00000232884.7	AF127936.3	B_cells	multiple
Colon-Transverse	Base	ENSG00000281903.2	AF127936.7	B_cells	multiple
Colon-Transverse	Base	ENSG00000281903.2	AF127936.7	Epithelial	multiple
Colon-Transverse	Base	ENSG00000270093.1	AP000473.8	Mesenchymal	multiple
Colon-Transverse	Base	ENSG00000270093.1	AP000473.8	Neuronal	multiple
Colon-Transverse	Base	ENSG00000154639.18	CXADR	Mesenchymal	single
Colon-Transverse	Base	ENSG00000154640.14	BTG3	Plasma_cells	multiple
Colon-Transverse	Base	ENSG00000154640.14	BTG3	B_cells	multiple
Colon-Transverse	Base	ENSG00000154642.10	C21orf91	Plasma_cells	multiple
Colon-Transverse	Base	ENSG00000154642.10	C21orf91	Mesenchymal	multiple
Colon-Transverse	Base	ENSG00000154642.10	C21orf91	Endothelial	multiple
Colon-Transverse	Base	ENSG00000234883.5	MIR155HG	Epithelial	single
Colon-Transverse	Base	ENSG00000154719.13	MRPL39	Mesenchymal	single
Colon-Transverse	Base	ENSG00000154721.14	JAM2	Mesenchymal	single
Colon-Transverse	Base	ENSG00000142192.20	APP	Mesenchymal	single
Colon-Transverse	Base	ENSG00000232855.6	AF131217.1	Mesenchymal	single
Colon-Transverse	Base	ENSG00000156239.11	N6AMT1	Epithelial	multiple
Colon-Transverse	Base	ENSG00000156239.11	N6AMT1	Mesenchymal	multiple
Colon-Transverse	Base	ENSG00000198862.13	LTN1	Epithelial	single
Colon-Transverse	Base	ENSG00000156253.6	RWDD2B	Mesenchymal	multiple
Colon-Transverse	Base	ENSG00000156253.6	RWDD2B	Neuronal	multiple
Colon-Transverse	Base	ENSG00000156261.12	CCT8	Mesenchymal	single
Colon-Transverse	Base	ENSG00000156284.5	CLDN8	Epithelial	single
Colon-Transverse	Base	ENSG00000182816.8	KRTAP13-2	Epithelial	single
Colon-Transverse	Base	ENSG00000156299.13	TIAM1	Mesenchymal	single
Colon-Transverse	Base	ENSG00000156304.14	SCAF4	Neuronal	single
Colon-Transverse	Base	ENSG00000142207.6	URB1	Epithelial	multiple
Colon-Transverse	Base	ENSG00000142207.6	URB1	Mesenchymal	multiple
Colon-Transverse	Base	ENSG00000256073.3	URB1-AS1	Epithelial	multiple
Colon-Transverse	Base	ENSG00000256073.3	URB1-AS1	Mesenchymal	multiple
Colon-Transverse	Base	ENSG00000242220.6	TCP10L	Mesenchymal	single
Colon-Transverse	Base	ENSG00000159086.14	PAXBP1	Epithelial	multiple
Colon-Transverse	Base	ENSG00000159086.14	PAXBP1	Mesenchymal	multiple
Colon-Transverse	Base	ENSG00000159110.19	IFNAR2	Epithelial	single
Colon-Transverse	Base	ENSG00000243646.9	IL10RB	Mesenchymal	multiple
Colon-Transverse	Base	ENSG00000243646.9	IL10RB	Myeloid	multiple
Colon-Transverse	Base	ENSG00000159128.14	IFNGR2	Epithelial	single
Colon-Transverse	Base	ENSG00000142188.16	TMEM50B	Mesenchymal	multiple
Colon-Transverse	Base	ENSG00000142188.16	TMEM50B	Plasma_cells	multiple
Colon-Transverse	Base	ENSG00000159147.17	DONSON	Mesenchymal	single
Colon-Transverse	Base	ENSG00000205758.11	CRYZL1	B_cells	multiple
Colon-Transverse	Base	ENSG00000205758.11	CRYZL1	Mesenchymal	multiple
Colon-Transverse	Base	ENSG00000205726.14	ITSN1	Epithelial	multiple
Colon-Transverse	Base	ENSG00000205726.14	ITSN1	Mesenchymal	multiple
Colon-Transverse	Base	ENSG00000241837.6	ATP5O	Epithelial	single
Colon-Transverse	Base	ENSG00000227456.7	LINC00310	B_cells	single
Colon-Transverse	Base	ENSG00000180509.11	KCNE1	Mesenchymal	single
Colon-Transverse	Base	ENSG00000159212.12	CLIC6	Epithelial	multiple
Colon-Transverse	Base	ENSG00000159212.12	CLIC6	Mesenchymal	multiple
Colon-Transverse	Base	ENSG00000231106.2	LINC01436	Mesenchymal	multiple
Colon-Transverse	Base	ENSG00000231106.2	LINC01436	Myeloid	multiple
Colon-Transverse	Base	ENSG00000185917.13	SETD4	Epithelial	single
Colon-Transverse	Base	ENSG00000159228.12	CBR1	Epithelial	multiple
Colon-Transverse	Base	ENSG00000159228.12	CBR1	Mesenchymal	multiple
Colon-Transverse	Base	ENSG00000233393.1	AP000688.29	Plasma_cells	single
Colon-Transverse	Base	ENSG00000159231.5	CBR3	Epithelial	single
Colon-Transverse	Base	ENSG00000142197.12	DOPEY2	Epithelial	single
Colon-Transverse	Base	ENSG00000159256.12	MORC3	Mesenchymal	multiple
Colon-Transverse	Base	ENSG00000159256.12	MORC3	Epithelial	multiple
Colon-Transverse	Base	ENSG00000159263.15	SIM2	Epithelial	multiple
Colon-Transverse	Base	ENSG00000159263.15	SIM2	Mesenchymal	multiple
Colon-Transverse	Base	ENSG00000159267.14	HLCS	Epithelial	single
Colon-Transverse	Base	ENSG00000224790.2	AP000704.5	Mesenchymal	single
Colon-Transverse	Base	ENSG00000185808.13	PIGP	Mesenchymal	single
Colon-Transverse	Base	ENSG00000182670.13	TTC3	Mesenchymal	single
Colon-Transverse	Base	ENSG00000230366.9	DSCR9	B_cells	single
Colon-Transverse	Base	ENSG00000157540.19	DYRK1A	Plasma_cells	single
Colon-Transverse	Base	ENSG00000157557.11	ETS2	B_cells	single
Colon-Transverse	Base	ENSG00000235888.1	AF064858.8	Mesenchymal	multiple
Colon-Transverse	Base	ENSG00000235888.1	AF064858.8	Epithelial	multiple
Colon-Transverse	Base	ENSG00000237721.1	AF064858.11	B_cells	multiple
Colon-Transverse	Base	ENSG00000237721.1	AF064858.11	Epithelial	multiple
Colon-Transverse	Base	ENSG00000237721.1	AF064858.11	Endothelial	multiple
Colon-Transverse	Base	ENSG00000237609.1	AF064858.10	B_cells	multiple
Colon-Transverse	Base	ENSG00000237609.1	AF064858.10	Endothelial	multiple
Colon-Transverse	Base	ENSG00000183527.11	PSMG1	Mesenchymal	single
Colon-Transverse	Base	ENSG00000182093.14	WRB	Mesenchymal	single
Colon-Transverse	Base	ENSG00000157578.13	LCA5L	Mesenchymal	single
Colon-Transverse	Base	ENSG00000185437.13	SH3BGR	Mesenchymal	single
Colon-Transverse	Base	ENSG00000183067.5	IGSF5	Neuronal	single
Colon-Transverse	Base	ENSG00000183036.10	PCP4	Mesenchymal	single
Colon-Transverse	Base	ENSG00000183844.16	FAM3B	Epithelial	multiple
Colon-Transverse	Base	ENSG00000183844.16	FAM3B	Mesenchymal	multiple
Colon-Transverse	Base	ENSG00000183486.12	MX2	Epithelial	multiple
Colon-Transverse	Base	ENSG00000183486.12	MX2	Mesenchymal	multiple
Colon-Transverse	Base	ENSG00000183486.12	MX2	Endothelial	multiple
Colon-Transverse	Base	ENSG00000157601.13	MX1	Mesenchymal	multiple
Colon-Transverse	Base	ENSG00000157601.13	MX1	B_cells	multiple
Colon-Transverse	Base	ENSG00000236384.7	LINC00479	Epithelial	single
Colon-Transverse	Base	ENSG00000141956.13	PRDM15	Epithelial	single
Colon-Transverse	Base	ENSG00000177398.18	UMODL1	Epithelial	multiple
Colon-Transverse	Base	ENSG00000177398.18	UMODL1	Endothelial	multiple
Colon-Transverse	Base	ENSG00000177398.18	UMODL1	Plasma_cells	multiple
Colon-Transverse	Base	ENSG00000160182.2	TFF1	Epithelial	multiple
Colon-Transverse	Base	ENSG00000160182.2	TFF1	Neuronal	multiple
Colon-Transverse	Base	ENSG00000160183.13	TMPRSS3	Epithelial	single
Colon-Transverse	Base	ENSG00000160185.14	UBASH3A	Plasma_cells	multiple
Colon-Transverse	Base	ENSG00000160185.14	UBASH3A	Endothelial	multiple
Colon-Transverse	Base	ENSG00000160188.9	RSPH1	Mesenchymal	single
Colon-Transverse	Base	ENSG00000160190.13	SLC37A1	Epithelial	multiple
Colon-Transverse	Base	ENSG00000160190.13	SLC37A1	Mesenchymal	multiple
Colon-Transverse	Base	ENSG00000160191.17	PDE9A	Neuronal	single
Colon-Transverse	Base	ENSG00000283051.1	LINC01668	Epithelial	multiple
Colon-Transverse	Base	ENSG00000283051.1	LINC01668	B_cells	multiple
Colon-Transverse	Base	ENSG00000233754.2	AP001628.7	#N/A	single
Colon-Transverse	Base	ENSG00000160193.11	WDR4	Mesenchymal	single
Colon-Transverse	Base	ENSG00000160194.17	NDUFV3	Epithelial	single
Colon-Transverse	Base	ENSG00000233056.2	ERVH48-1	Mesenchymal	single
Colon-Transverse	Base	ENSG00000160200.17	CBS	Endothelial	multiple
Colon-Transverse	Base	ENSG00000160200.17	CBS	Mesenchymal	multiple
Colon-Transverse	Base	ENSG00000160200.17	CBS	B_cells	multiple
Colon-Transverse	Base	ENSG00000160201.11	U2AF1	B_cells	multiple
Colon-Transverse	Base	ENSG00000160201.11	U2AF1	Epithelial	multiple
Colon-Transverse	Base	ENSG00000237989.1	LINC01679	Epithelial	multiple
Colon-Transverse	Base	ENSG00000237989.1	LINC01679	B_cells	multiple
Colon-Transverse	Base	ENSG00000160207.8	HSF2BP	Mesenchymal	single
Colon-Transverse	Base	ENSG00000160208.12	RRP1B	Mesenchymal	single
Colon-Transverse	Base	ENSG00000160213.6	CSTB	Epithelial	multiple
Colon-Transverse	Base	ENSG00000160213.6	CSTB	Endothelial	multiple
Colon-Transverse	Base	ENSG00000241945.7	PWP2	B_cells	multiple
Colon-Transverse	Base	ENSG00000241945.7	PWP2	Mesenchymal	multiple
Colon-Transverse	Base	ENSG00000160221.16	C21orf33	Mesenchymal	single
Colon-Transverse	Base	ENSG00000225331.1	LINC01678	B_cells	multiple
Colon-Transverse	Base	ENSG00000225331.1	LINC01678	Mesenchymal	multiple
Colon-Transverse	Base	ENSG00000225331.1	LINC01678	Myeloid	multiple
Colon-Transverse	Base	ENSG00000237604.1	AP001056.1	Plasma_cells	single
Colon-Transverse	Base	ENSG00000160223.16	ICOSLG	Epithelial	multiple
Colon-Transverse	Base	ENSG00000160223.16	ICOSLG	B_cells	multiple
Colon-Transverse	Base	ENSG00000160223.16	ICOSLG	Endothelial	multiple
Colon-Transverse	Base	ENSG00000141959.16	PFKL	Epithelial	multiple
Colon-Transverse	Base	ENSG00000141959.16	PFKL	Endothelial	multiple
Colon-Transverse	Base	ENSG00000141959.16	PFKL	Neuronal	multiple
Colon-Transverse	Base	ENSG00000160226.15	C21orf2	Mesenchymal	multiple
Colon-Transverse	Base	ENSG00000160226.15	C21orf2	Endothelial	multiple
Colon-Transverse	Base	ENSG00000160233.7	LRRC3	Mesenchymal	multiple
Colon-Transverse	Base	ENSG00000160233.7	LRRC3	Endothelial	multiple
Colon-Transverse	Base	ENSG00000274225.1	KB-68A7.1	Mesenchymal	multiple
Colon-Transverse	Base	ENSG00000274225.1	KB-68A7.1	Endothelial	multiple
Colon-Transverse	Base	ENSG00000184900.15	SUMO3	Endothelial	multiple
Colon-Transverse	Base	ENSG00000184900.15	SUMO3	Epithelial	multiple
Colon-Transverse	Base	ENSG00000183255.11	PTTG1IP	Epithelial	multiple
Colon-Transverse	Base	ENSG00000183255.11	PTTG1IP	B_cells	multiple
Colon-Transverse	Base	ENSG00000160255.17	ITGB2	Mesenchymal	single
Colon-Transverse	Base	ENSG00000183250.11	LINC01547	Mesenchymal	single
Colon-Transverse	Base	ENSG00000160256.12	FAM207A	Mesenchymal	multiple
Colon-Transverse	Base	ENSG00000160256.12	FAM207A	Plasma_cells	multiple
Colon-Transverse	Base	ENSG00000276529.1	AP001505.10	Mesenchymal	single
Colon-Transverse	Base	ENSG00000261706.1	LINC00165	Endothelial	single
Colon-Transverse	Base	ENSG00000275874.1	PICSAR	Plasma_cells	single
Colon-Transverse	Base	ENSG00000182586.8	LINC00334	Neuronal	single
Colon-Transverse	Base	ENSG00000223768.1	LINC00205	Mesenchymal	single
Colon-Transverse	Base	ENSG00000182871.14	COL18A1	Epithelial	single
Colon-Transverse	Base	ENSG00000183570.16	PCBP3	Epithelial	multiple
Colon-Transverse	Base	ENSG00000183570.16	PCBP3	Mesenchymal	multiple
Colon-Transverse	Base	ENSG00000274248.1	AJ011932.1	Mesenchymal	single
Colon-Transverse	Base	ENSG00000142156.14	COL6A1	Mesenchymal	multiple
Colon-Transverse	Base	ENSG00000142156.14	COL6A1	Endothelial	multiple
Colon-Transverse	Base	ENSG00000160282.13	FTCD	Mesenchymal	multiple
Colon-Transverse	Base	ENSG00000160282.13	FTCD	Epithelial	multiple
Colon-Transverse	Base	ENSG00000160284.14	SPATC1L	Mesenchymal	multiple
Colon-Transverse	Base	ENSG00000160284.14	SPATC1L	Epithelial	multiple
Colon-Transverse	Base	ENSG00000160284.14	SPATC1L	Endothelial	multiple
Colon-Transverse	Base	ENSG00000160284.14	SPATC1L	Neuronal	multiple
Colon-Transverse	Base	ENSG00000160285.14	LSS	Mesenchymal	single
Colon-Transverse	Base	ENSG00000160294.10	MCM3AP	Plasma_cells	single
Colon-Transverse	Base	ENSG00000182362.13	YBEY	Mesenchymal	multiple
Colon-Transverse	Base	ENSG00000182362.13	YBEY	Epithelial	multiple
Colon-Transverse	Base	ENSG00000160299.16	PCNT	Mesenchymal	single
Colon-Transverse	Base	ENSG00000160305.17	DIP2A	Epithelial	single
Colon-Transverse	Base	ENSG00000160307.9	S100B	Mesenchymal	multiple
Colon-Transverse	Base	ENSG00000160307.9	S100B	Neuronal	multiple
Colon-Transverse	Base	ENSG00000160310.17	PRMT2	Epithelial	single
Colon-Transverse	Base	ENSG00000283633.1	AC005301.9	Mesenchymal	multiple
Colon-Transverse	Base	ENSG00000283633.1	AC005301.9	Epithelial	multiple
Colon-Transverse	Base	ENSG00000273203.1	AC006946.16	Mesenchymal	multiple
Colon-Transverse	Base	ENSG00000273203.1	AC006946.16	Neuronal	multiple
Colon-Transverse	Base	ENSG00000177663.13	IL17RA	Mesenchymal	single
Colon-Transverse	Base	ENSG00000183307.3	CECR6	Endothelial	multiple
Colon-Transverse	Base	ENSG00000183307.3	CECR6	Plasma_cells	multiple
Colon-Transverse	Base	ENSG00000069998.12	HDHD5	Epithelial	single
Colon-Transverse	Base	ENSG00000093072.15	CECR1	Mesenchymal	single
Colon-Transverse	Base	ENSG00000131100.12	ATP6V1E1	Mesenchymal	single
Colon-Transverse	Base	ENSG00000099968.17	BCL2L13	Endothelial	multiple
Colon-Transverse	Base	ENSG00000099968.17	BCL2L13	Myeloid	multiple
Colon-Transverse	Base	ENSG00000015475.18	BID	Mesenchymal	single
Colon-Transverse	Base	ENSG00000243156.7	MICAL3	Endothelial	single
Colon-Transverse	Base	ENSG00000235295.1	LINC01634	Plasma_cells	multiple
Colon-Transverse	Base	ENSG00000235295.1	LINC01634	B_cells	multiple
Colon-Transverse	Base	ENSG00000278558.4	TMEM191B	Plasma_cells	single
Colon-Transverse	Base	ENSG00000183628.12	DGCR6	Epithelial	multiple
Colon-Transverse	Base	ENSG00000183628.12	DGCR6	Mesenchymal	multiple
Colon-Transverse	Base	ENSG00000100033.16	PRODH	Mesenchymal	multiple
Colon-Transverse	Base	ENSG00000100033.16	PRODH	Neuronal	multiple
Colon-Transverse	Base	ENSG00000273032.1	DGCR9	Mesenchymal	multiple
Colon-Transverse	Base	ENSG00000273032.1	DGCR9	B_cells	multiple
Colon-Transverse	Base	ENSG00000070413.19	DGCR2	Mesenchymal	single
Colon-Transverse	Base	ENSG00000100056.11	DGCR14	Epithelial	single
Colon-Transverse	Base	ENSG00000100075.9	SLC25A1	Mesenchymal	multiple
Colon-Transverse	Base	ENSG00000100075.9	SLC25A1	Myeloid	multiple
Colon-Transverse	Base	ENSG00000100075.9	SLC25A1	Epithelial	multiple
Colon-Transverse	Base	ENSG00000070371.15	CLTCL1	Epithelial	multiple
Colon-Transverse	Base	ENSG00000070371.15	CLTCL1	B_cells	multiple
Colon-Transverse	Base	ENSG00000093009.9	CDC45	Endothelial	single
Colon-Transverse	Base	ENSG00000185838.13	GNB1L	Epithelial	single
Colon-Transverse	Base	ENSG00000215012.8	C22orf29	Plasma_cells	multiple
Colon-Transverse	Base	ENSG00000215012.8	C22orf29	Neuronal	multiple
Colon-Transverse	Base	ENSG00000184470.20	TXNRD2	Mesenchymal	multiple
Colon-Transverse	Base	ENSG00000184470.20	TXNRD2	Epithelial	multiple
Colon-Transverse	Base	ENSG00000093010.13	COMT	Epithelial	multiple
Colon-Transverse	Base	ENSG00000093010.13	COMT	Mesenchymal	multiple
Colon-Transverse	Base	ENSG00000099889.13	ARVCF	Mesenchymal	single
Colon-Transverse	Base	ENSG00000099901.16	RANBP1	Neuronal	single
Colon-Transverse	Base	ENSG00000234409.6	CCDC188	Epithelial	single
Colon-Transverse	Base	ENSG00000128185.9	DGCR6L	Mesenchymal	single
Colon-Transverse	Base	ENSG00000185252.18	ZNF74	Epithelial	single
Colon-Transverse	Base	ENSG00000099910.16	KLHL22	Epithelial	multiple
Colon-Transverse	Base	ENSG00000099910.16	KLHL22	Myeloid	multiple
Colon-Transverse	Base	ENSG00000099917.17	MED15	Epithelial	single
Colon-Transverse	Base	ENSG00000241973.10	PI4KA	Mesenchymal	single
Colon-Transverse	Base	ENSG00000099937.10	SERPIND1	Mesenchymal	single
Colon-Transverse	Base	ENSG00000099940.11	SNAP29	Mesenchymal	multiple
Colon-Transverse	Base	ENSG00000099940.11	SNAP29	Endothelial	multiple
Colon-Transverse	Base	ENSG00000099942.12	CRKL	Neuronal	multiple
Colon-Transverse	Base	ENSG00000099942.12	CRKL	Mesenchymal	multiple
Colon-Transverse	Base	ENSG00000183773.15	AIFM3	Epithelial	multiple
Colon-Transverse	Base	ENSG00000183773.15	AIFM3	Endothelial	multiple
Colon-Transverse	Base	ENSG00000183773.15	AIFM3	Mesenchymal	multiple
Colon-Transverse	Base	ENSG00000183773.15	AIFM3	Neuronal	multiple
Colon-Transverse	Base	ENSG00000099949.18	LZTR1	Epithelial	multiple
Colon-Transverse	Base	ENSG00000099949.18	LZTR1	Endothelial	multiple
Colon-Transverse	Base	ENSG00000184436.11	THAP7	Myeloid	single
Colon-Transverse	Base	ENSG00000099957.16	P2RX6	Mesenchymal	single
Colon-Transverse	Base	ENSG00000169635.9	HIC2	Mesenchymal	multiple
Colon-Transverse	Base	ENSG00000169635.9	HIC2	Myeloid	multiple
Colon-Transverse	Base	ENSG00000206140.10	TMEM191C	Mesenchymal	single
Colon-Transverse	Base	ENSG00000185651.14	UBE2L3	Mesenchymal	single
Colon-Transverse	Base	ENSG00000161179.13	YDJC	Mesenchymal	single
Colon-Transverse	Base	ENSG00000161180.10	CCDC116	Endothelial	single
Colon-Transverse	Base	ENSG00000100023.18	PPIL2	Epithelial	multiple
Colon-Transverse	Base	ENSG00000100023.18	PPIL2	B_cells	multiple
Colon-Transverse	Base	ENSG00000100027.14	YPEL1	Endothelial	multiple
Colon-Transverse	Base	ENSG00000100027.14	YPEL1	Myeloid	multiple
Colon-Transverse	Base	ENSG00000100034.13	PPM1F	Myeloid	multiple
Colon-Transverse	Base	ENSG00000100034.13	PPM1F	Epithelial	multiple
Colon-Transverse	Base	ENSG00000100038.19	TOP3B	Epithelial	multiple
Colon-Transverse	Base	ENSG00000100038.19	TOP3B	Mesenchymal	multiple
Colon-Transverse	Base	ENSG00000100038.19	TOP3B	Plasma_cells	multiple
Colon-Transverse	Base	ENSG00000211638.2	IGLV8-61	Epithelial	multiple
Colon-Transverse	Base	ENSG00000211638.2	IGLV8-61	Myeloid	multiple
Colon-Transverse	Base	ENSG00000211638.2	IGLV8-61	B_cells	multiple
Colon-Transverse	Base	ENSG00000211639.2	IGLV4-60	Plasma_cells	single
Colon-Transverse	Base	ENSG00000211640.4	IGLV6-57	Epithelial	multiple
Colon-Transverse	Base	ENSG00000211640.4	IGLV6-57	Mesenchymal	multiple
Colon-Transverse	Base	ENSG00000211642.3	IGLV10-54	Epithelial	single
Colon-Transverse	Base	ENSG00000279278.1	CH17-264L24.1	Epithelial	single
Colon-Transverse	Base	ENSG00000274422.1	LL22NC03-2H8.5	Epithelial	single
Colon-Transverse	Base	ENSG00000234630.1	LL22NC03-2H8.4	Mesenchymal	single
Colon-Transverse	Base	ENSG00000211643.2	IGLV5-52	Mesenchymal	multiple
Colon-Transverse	Base	ENSG00000211643.2	IGLV5-52	Epithelial	multiple
Colon-Transverse	Base	ENSG00000211644.3	IGLV1-51	Epithelial	single
Colon-Transverse	Base	ENSG00000211645.2	IGLV1-50	Plasma_cells	multiple
Colon-Transverse	Base	ENSG00000211645.2	IGLV1-50	B_cells	multiple
Colon-Transverse	Base	ENSG00000223350.2	IGLV9-49	Epithelial	multiple
Colon-Transverse	Base	ENSG00000223350.2	IGLV9-49	Plasma_cells	multiple
Colon-Transverse	Base	ENSG00000211649.3	IGLV7-46	Mesenchymal	single
Colon-Transverse	Base	ENSG00000211651.3	IGLV1-44	Epithelial	multiple
Colon-Transverse	Base	ENSG00000211651.3	IGLV1-44	B_cells	multiple
Colon-Transverse	Base	ENSG00000211652.2	IGLV7-43	Mesenchymal	single
Colon-Transverse	Base	ENSG00000211654.2	IGLV5-37	Epithelial	multiple
Colon-Transverse	Base	ENSG00000211654.2	IGLV5-37	Endothelial	multiple
Colon-Transverse	Base	ENSG00000211655.3	IGLV1-36	Neuronal	single
Colon-Transverse	Base	ENSG00000211662.2	IGLV3-21	Epithelial	multiple
Colon-Transverse	Base	ENSG00000211662.2	IGLV3-21	Neuronal	multiple
Colon-Transverse	Base	ENSG00000211663.2	IGLV3-19	Epithelial	multiple
Colon-Transverse	Base	ENSG00000211663.2	IGLV3-19	Myeloid	multiple
Colon-Transverse	Base	ENSG00000211664.2	IGLV2-18	Plasma_cells	single
Colon-Transverse	Base	ENSG00000211666.2	IGLV2-14	Epithelial	single
Colon-Transverse	Base	ENSG00000211667.2	IGLV3-12	Plasma_cells	multiple
Colon-Transverse	Base	ENSG00000211667.2	IGLV3-12	B_cells	multiple
Colon-Transverse	Base	ENSG00000211669.2	IGLV3-10	Mesenchymal	multiple
Colon-Transverse	Base	ENSG00000211669.2	IGLV3-10	Epithelial	multiple
Colon-Transverse	Base	ENSG00000211670.2	IGLV3-9	Epithelial	multiple
Colon-Transverse	Base	ENSG00000211670.2	IGLV3-9	Plasma_cells	multiple
Colon-Transverse	Base	ENSG00000278196.3	IGLV2-8	Mesenchymal	single
Colon-Transverse	Base	ENSG00000211673.2	IGLV3-1	Myeloid	multiple
Colon-Transverse	Base	ENSG00000211673.2	IGLV3-1	Epithelial	multiple
Colon-Transverse	Base	ENSG00000211673.2	IGLV3-1	Endothelial	multiple
Colon-Transverse	Base	ENSG00000211674.2	IGLJ1	Epithelial	single
Colon-Transverse	Base	ENSG00000211675.2	IGLC1	Mesenchymal	multiple
Colon-Transverse	Base	ENSG00000211675.2	IGLC1	Plasma_cells	multiple
Colon-Transverse	Base	ENSG00000211676.2	IGLJ2	Myeloid	multiple
Colon-Transverse	Base	ENSG00000211676.2	IGLJ2	Epithelial	multiple
Colon-Transverse	Base	ENSG00000211677.2	IGLC2	Epithelial	single
Colon-Transverse	Base	ENSG00000211678.2	IGLJ3	Epithelial	single
Colon-Transverse	Base	ENSG00000211679.2	IGLC3	Epithelial	single
Colon-Transverse	Base	ENSG00000211684.2	IGLJ7	Plasma_cells	multiple
Colon-Transverse	Base	ENSG00000211684.2	IGLJ7	Myeloid	multiple
Colon-Transverse	Base	ENSG00000211685.3	IGLC7	Epithelial	multiple
Colon-Transverse	Base	ENSG00000211685.3	IGLC7	Mesenchymal	multiple
Colon-Transverse	Base	ENSG00000128266.8	GNAZ	Mesenchymal	multiple
Colon-Transverse	Base	ENSG00000128266.8	GNAZ	B_cells	multiple
Colon-Transverse	Base	ENSG00000100228.12	RAB36	Mesenchymal	single
Colon-Transverse	Base	ENSG00000186716.20	BCR	Epithelial	multiple
Colon-Transverse	Base	ENSG00000186716.20	BCR	Mesenchymal	multiple
Colon-Transverse	Base	ENSG00000234928.1	LINC01659	Epithelial	single
Colon-Transverse	Base	ENSG00000178248.11	LINC01658	Epithelial	single
Colon-Transverse	Base	ENSG00000225413.2	AP000345.4	Mesenchymal	multiple
Colon-Transverse	Base	ENSG00000225413.2	AP000345.4	Neuronal	multiple
Colon-Transverse	Base	ENSG00000272733.1	KB-208E9.1	Mesenchymal	multiple
Colon-Transverse	Base	ENSG00000272733.1	KB-208E9.1	Endothelial	multiple
Colon-Transverse	Base	ENSG00000189269.12	DRICH1	Mesenchymal	multiple
Colon-Transverse	Base	ENSG00000189269.12	DRICH1	Epithelial	multiple
Colon-Transverse	Base	ENSG00000159496.14	RGL4	Mesenchymal	multiple
Colon-Transverse	Base	ENSG00000159496.14	RGL4	Endothelial	multiple
Colon-Transverse	Base	ENSG00000128218.7	VPREB3	B_cells	single
Colon-Transverse	Base	ENSG00000250479.8	CHCHD10	Endothelial	single
Colon-Transverse	Base	ENSG00000099956.18	SMARCB1	Mesenchymal	multiple
Colon-Transverse	Base	ENSG00000099956.18	SMARCB1	Epithelial	multiple
Colon-Transverse	Base	ENSG00000133460.19	SLC2A11	Epithelial	multiple
Colon-Transverse	Base	ENSG00000133460.19	SLC2A11	Mesenchymal	multiple
Colon-Transverse	Base	ENSG00000240972.1	MIF	Epithelial	single
Colon-Transverse	Base	ENSG00000273295.1	AP000350.5	Epithelial	multiple
Colon-Transverse	Base	ENSG00000273295.1	AP000350.5	Mesenchymal	multiple
Colon-Transverse	Base	ENSG00000133433.10	GSTT2B	Mesenchymal	multiple
Colon-Transverse	Base	ENSG00000133433.10	GSTT2B	Epithelial	multiple
Colon-Transverse	Base	ENSG00000133433.10	GSTT2B	Endothelial	multiple
Colon-Transverse	Base	ENSG00000099974.7	DDTL	Epithelial	single
Colon-Transverse	Base	ENSG00000272787.1	KB-226F1.2	Epithelial	multiple
Colon-Transverse	Base	ENSG00000272787.1	KB-226F1.2	Endothelial	multiple
Colon-Transverse	Base	ENSG00000099977.13	DDT	Epithelial	multiple
Colon-Transverse	Base	ENSG00000099977.13	DDT	Mesenchymal	multiple
Colon-Transverse	Base	ENSG00000099994.10	SUSD2	Epithelial	multiple
Colon-Transverse	Base	ENSG00000099994.10	SUSD2	Mesenchymal	multiple
Colon-Transverse	Base	ENSG00000099998.17	GGT5	Epithelial	single
Colon-Transverse	Base	ENSG00000100014.19	SPECC1L	Epithelial	multiple
Colon-Transverse	Base	ENSG00000100014.19	SPECC1L	Endothelial	multiple
Colon-Transverse	Base	ENSG00000100024.14	UPB1	B_cells	single
Colon-Transverse	Base	ENSG00000100028.11	SNRPD3	Endothelial	multiple
Colon-Transverse	Base	ENSG00000100028.11	SNRPD3	Mesenchymal	multiple
Colon-Transverse	Base	ENSG00000100031.18	GGT1	Epithelial	single
Colon-Transverse	Base	ENSG00000167037.18	SGSM1	Epithelial	multiple
Colon-Transverse	Base	ENSG00000167037.18	SGSM1	B_cells	multiple
Colon-Transverse	Base	ENSG00000100053.9	CRYBB3	Epithelial	single
Colon-Transverse	Base	ENSG00000244752.2	CRYBB2	Neuronal	multiple
Colon-Transverse	Base	ENSG00000244752.2	CRYBB2	Epithelial	multiple
Colon-Transverse	Base	ENSG00000100068.11	LRP5L	Mesenchymal	multiple
Colon-Transverse	Base	ENSG00000100068.11	LRP5L	B_cells	multiple
Colon-Transverse	Base	ENSG00000100068.11	LRP5L	Endothelial	multiple
Colon-Transverse	Base	ENSG00000272942.1	CTA-246H3.12	B_cells	single
Colon-Transverse	Base	ENSG00000100077.14	GRK3	B_cells	multiple
Colon-Transverse	Base	ENSG00000100077.14	GRK3	Neuronal	multiple
Colon-Transverse	Base	ENSG00000100095.18	SEZ6L	Plasma_cells	single
Colon-Transverse	Base	ENSG00000100099.20	HPS4	Mesenchymal	multiple
Colon-Transverse	Base	ENSG00000100099.20	HPS4	Plasma_cells	multiple
Colon-Transverse	Base	ENSG00000100109.16	TFIP11	Plasma_cells	multiple
Colon-Transverse	Base	ENSG00000100109.16	TFIP11	Mesenchymal	multiple
Colon-Transverse	Base	ENSG00000128294.15	TPST2	Mesenchymal	single
Colon-Transverse	Base	ENSG00000196431.3	CRYBA4	Plasma_cells	single
Colon-Transverse	Base	ENSG00000225783.6	MIAT	Mesenchymal	single
Colon-Transverse	Base	ENSG00000244625.5	MIATNB	Mesenchymal	single
Colon-Transverse	Base	ENSG00000223704.1	LINC01422	Mesenchymal	multiple
Colon-Transverse	Base	ENSG00000223704.1	LINC01422	Epithelial	multiple
Colon-Transverse	Base	ENSG00000235271.5	LINC01422	B_cells	single
Colon-Transverse	Base	ENSG00000169184.5	MN1	Mesenchymal	single
Colon-Transverse	Base	ENSG00000183765.20	CHEK2	Neuronal	single
Colon-Transverse	Base	ENSG00000100209.9	HSCB	Endothelial	single
Colon-Transverse	Base	ENSG00000183579.15	ZNRF3	Neuronal	multiple
Colon-Transverse	Base	ENSG00000183579.15	ZNRF3	Epithelial	multiple
Colon-Transverse	Base	ENSG00000100263.13	RHBDD3	Epithelial	single
Colon-Transverse	Base	ENSG00000185340.15	GAS2L1	Mesenchymal	single
Colon-Transverse	Base	ENSG00000100276.9	RASL10A	Mesenchymal	multiple
Colon-Transverse	Base	ENSG00000100276.9	RASL10A	Epithelial	multiple
Colon-Transverse	Base	ENSG00000100280.16	AP1B1	Mesenchymal	single
Colon-Transverse	Base	ENSG00000100296.13	THOC5	Mesenchymal	single
Colon-Transverse	Base	ENSG00000184117.11	NIPSNAP1	Mesenchymal	single
Colon-Transverse	Base	ENSG00000100325.14	ASCC2	Mesenchymal	single
Colon-Transverse	Base	ENSG00000100330.15	MTMR3	Epithelial	single
Colon-Transverse	Base	ENSG00000239282.7	GATSL3	Mesenchymal	single
Colon-Transverse	Base	ENSG00000099999.14	RNF215	Mesenchymal	single
Colon-Transverse	Base	ENSG00000100003.17	SEC14L2	Neuronal	single
Colon-Transverse	Base	ENSG00000242114.5	MTFP1	Mesenchymal	single
Colon-Transverse	Base	ENSG00000133488.14	SEC14L4	Endothelial	single
Colon-Transverse	Base	ENSG00000214491.8	SEC14L6	Mesenchymal	single
Colon-Transverse	Base	ENSG00000100029.17	PES1	Endothelial	multiple
Colon-Transverse	Base	ENSG00000100029.17	PES1	Epithelial	multiple
Colon-Transverse	Base	ENSG00000185339.8	TCN2	Mesenchymal	single
Colon-Transverse	Base	ENSG00000100036.12	SLC35E4	Epithelial	single
Colon-Transverse	Base	ENSG00000167065.13	DUSP18	Epithelial	multiple
Colon-Transverse	Base	ENSG00000167065.13	DUSP18	Mesenchymal	multiple
Colon-Transverse	Base	ENSG00000184792.15	OSBP2	Mesenchymal	single
Colon-Transverse	Base	ENSG00000133422.12	MORC2	Mesenchymal	multiple
Colon-Transverse	Base	ENSG00000133422.12	MORC2	Neuronal	multiple
Colon-Transverse	Base	ENSG00000185133.13	INPP5J	Mesenchymal	multiple
Colon-Transverse	Base	ENSG00000185133.13	INPP5J	Endothelial	multiple
Colon-Transverse	Base	ENSG00000138942.15	RNF185	Endothelial	single
Colon-Transverse	Base	ENSG00000182541.17	LIMK2	Mesenchymal	single
Colon-Transverse	Base	ENSG00000213888.3	LINC01521	Neuronal	multiple
Colon-Transverse	Base	ENSG00000213888.3	LINC01521	Epithelial	multiple
Colon-Transverse	Base	ENSG00000198089.15	SFI1	Plasma_cells	multiple
Colon-Transverse	Base	ENSG00000198089.15	SFI1	Endothelial	multiple
Colon-Transverse	Base	ENSG00000100150.16	DEPDC5	Neuronal	multiple
Colon-Transverse	Base	ENSG00000100150.16	DEPDC5	Mesenchymal	multiple
Colon-Transverse	Base	ENSG00000100191.5	SLC5A4	Endothelial	multiple
Colon-Transverse	Base	ENSG00000100191.5	SLC5A4	Myeloid	multiple
Colon-Transverse	Base	ENSG00000205853.10	RFPL3S	Epithelial	single
Colon-Transverse	Base	ENSG00000241954.1	RP1-149A16.17	B_cells	single
Colon-Transverse	Base	ENSG00000100220.11	RTCB	Epithelial	single
Colon-Transverse	Base	ENSG00000100225.17	FBXO7	Epithelial	single
Colon-Transverse	Base	ENSG00000100234.11	TIMP3	Neuronal	multiple
Colon-Transverse	Base	ENSG00000100234.11	TIMP3	Endothelial	multiple
Colon-Transverse	Base	ENSG00000100281.13	HMGXB4	Neuronal	single
Colon-Transverse	Base	ENSG00000100336.17	APOL4	Mesenchymal	single
Colon-Transverse	Base	ENSG00000100342.20	APOL1	Mesenchymal	single
Colon-Transverse	Base	ENSG00000223695.1	RP4-633O19__A.1	Mesenchymal	single
Colon-Transverse	Base	ENSG00000228719.1	RP5-1119A7.14	#N/A	single
Colon-Transverse	Base	ENSG00000100348.9	TXN2	Endothelial	single
Colon-Transverse	Base	ENSG00000100350.14	FOXRED2	Mesenchymal	multiple
Colon-Transverse	Base	ENSG00000100350.14	FOXRED2	Plasma_cells	multiple
Colon-Transverse	Base	ENSG00000100353.17	EIF3D	Endothelial	multiple
Colon-Transverse	Base	ENSG00000100353.17	EIF3D	Epithelial	multiple
Colon-Transverse	Base	ENSG00000100360.14	IFT27	Mesenchymal	single
Colon-Transverse	Base	ENSG00000128309.16	MPST	Epithelial	multiple
Colon-Transverse	Base	ENSG00000128309.16	MPST	Endothelial	multiple
Colon-Transverse	Base	ENSG00000100379.17	KCTD17	Plasma_cells	single
Colon-Transverse	Base	ENSG00000133466.13	C1QTNF6	Mesenchymal	single
Colon-Transverse	Base	ENSG00000100055.20	CYTH4	Epithelial	multiple
Colon-Transverse	Base	ENSG00000100055.20	CYTH4	Myeloid	multiple
Colon-Transverse	Base	ENSG00000100055.20	CYTH4	B_cells	multiple
Colon-Transverse	Base	ENSG00000166897.14	ELFN2	Mesenchymal	multiple
Colon-Transverse	Base	ENSG00000166897.14	ELFN2	B_cells	multiple
Colon-Transverse	Base	ENSG00000100065.14	CARD10	Plasma_cells	single
Colon-Transverse	Base	ENSG00000128283.6	CDC42EP1	Epithelial	single
Colon-Transverse	Base	ENSG00000100079.6	LGALS2	Epithelial	multiple
Colon-Transverse	Base	ENSG00000100079.6	LGALS2	Endothelial	multiple
Colon-Transverse	Base	ENSG00000100083.18	GGA1	Epithelial	single
Colon-Transverse	Base	ENSG00000100092.20	SH3BP1	Epithelial	multiple
Colon-Transverse	Base	ENSG00000100092.20	SH3BP1	Plasma_cells	multiple
Colon-Transverse	Base	ENSG00000100097.11	LGALS1	Neuronal	single
Colon-Transverse	Base	ENSG00000273899.4	NOL12	Mesenchymal	single
Colon-Transverse	Base	ENSG00000100106.19	TRIOBP	Mesenchymal	single
Colon-Transverse	Base	ENSG00000100116.16	GCAT	Mesenchymal	single
Colon-Transverse	Base	ENSG00000100151.15	PICK1	Mesenchymal	multiple
Colon-Transverse	Base	ENSG00000100151.15	PICK1	B_cells	multiple
Colon-Transverse	Base	ENSG00000100156.10	SLC16A8	Mesenchymal	single
Colon-Transverse	Base	ENSG00000128298.16	BAIAP2L2	Mesenchymal	single
Colon-Transverse	Base	ENSG00000272720.1	CTA-228A9.3	Mesenchymal	multiple
Colon-Transverse	Base	ENSG00000272720.1	CTA-228A9.3	Epithelial	multiple
Colon-Transverse	Base	ENSG00000184381.18	PLA2G6	Epithelial	single
Colon-Transverse	Base	ENSG00000185022.11	MAFF	Epithelial	multiple
Colon-Transverse	Base	ENSG00000185022.11	MAFF	Neuronal	multiple
Colon-Transverse	Base	ENSG00000198792.12	TMEM184B	Mesenchymal	single
Colon-Transverse	Base	ENSG00000168135.4	KCNJ4	#N/A	single
Colon-Transverse	Base	ENSG00000100201.20	DDX17	Plasma_cells	single
Colon-Transverse	Base	ENSG00000184949.15	FAM227A	Mesenchymal	single
Colon-Transverse	Base	ENSG00000100226.15	GTPBP1	Mesenchymal	single
Colon-Transverse	Base	ENSG00000100246.12	DNAL4	Endothelial	single
Colon-Transverse	Base	ENSG00000221890.3	NPTXR	Epithelial	single
Colon-Transverse	Base	ENSG00000183741.11	CBX6	Epithelial	multiple
Colon-Transverse	Base	ENSG00000183741.11	CBX6	Neuronal	multiple
Colon-Transverse	Base	ENSG00000235209.1	CTA-150C2.13	#N/A	single
Colon-Transverse	Base	ENSG00000179750.15	APOBEC3B	Epithelial	single
Colon-Transverse	Base	ENSG00000244509.3	APOBEC3C	Mesenchymal	multiple
Colon-Transverse	Base	ENSG00000244509.3	APOBEC3C	B_cells	multiple
Colon-Transverse	Base	ENSG00000243811.8	APOBEC3D	Epithelial	multiple
Colon-Transverse	Base	ENSG00000243811.8	APOBEC3D	Mesenchymal	multiple
Colon-Transverse	Base	ENSG00000239713.8	APOBEC3G	Mesenchymal	single
Colon-Transverse	Base	ENSG00000100298.15	APOBEC3H	Plasma_cells	single
Colon-Transverse	Base	ENSG00000100316.15	RPL3	B_cells	multiple
Colon-Transverse	Base	ENSG00000100316.15	RPL3	Epithelial	multiple
Colon-Transverse	Base	ENSG00000100335.13	MIEF1	Endothelial	single
Colon-Transverse	Base	ENSG00000128272.14	ATF4	Mesenchymal	single
Colon-Transverse	Base	ENSG00000187051.8	RPS19BP1	Endothelial	multiple
Colon-Transverse	Base	ENSG00000187051.8	RPS19BP1	Mesenchymal	multiple
Colon-Transverse	Base	ENSG00000100351.16	GRAP2	Mesenchymal	single
Colon-Transverse	Base	ENSG00000133477.16	FAM83F	Endothelial	multiple
Colon-Transverse	Base	ENSG00000133477.16	FAM83F	Mesenchymal	multiple
Colon-Transverse	Base	ENSG00000100359.20	SGSM3	Endothelial	single
Colon-Transverse	Base	ENSG00000196236.12	XPNPEP3	Epithelial	single
Colon-Transverse	Base	ENSG00000100399.15	CHADL	Mesenchymal	single
Colon-Transverse	Base	ENSG00000172346.14	CSDC2	Mesenchymal	single
Colon-Transverse	Base	ENSG00000100417.11	PMM1	Epithelial	multiple
Colon-Transverse	Base	ENSG00000100417.11	PMM1	Endothelial	multiple
Colon-Transverse	Base	ENSG00000100138.13	SNU13	Mesenchymal	single
Colon-Transverse	Base	ENSG00000167077.12	MEI1	Mesenchymal	single
Colon-Transverse	Base	ENSG00000100147.13	CCDC134	Epithelial	single
Colon-Transverse	Base	ENSG00000183066.14	WBP2NL	Mesenchymal	single
Colon-Transverse	Base	ENSG00000198951.11	NAGA	Mesenchymal	multiple
Colon-Transverse	Base	ENSG00000198951.11	NAGA	Myeloid	multiple
Colon-Transverse	Base	ENSG00000183172.8	SMDT1	Mesenchymal	single
Colon-Transverse	Base	ENSG00000184983.9	NDUFA6	Mesenchymal	multiple
Colon-Transverse	Base	ENSG00000184983.9	NDUFA6	Epithelial	multiple
Colon-Transverse	Base	ENSG00000100197.20	CYP2D6	Mesenchymal	multiple
Colon-Transverse	Base	ENSG00000100197.20	CYP2D6	Neuronal	multiple
Colon-Transverse	Base	ENSG00000100197.20	CYP2D6	Epithelial	multiple
Colon-Transverse	Base	ENSG00000281538.1	RP4-669P10.20	B_cells	single
Colon-Transverse	Base	ENSG00000100207.18	TCF20	Epithelial	single
Colon-Transverse	Base	ENSG00000182057.4	OGFRP1	Endothelial	single
Colon-Transverse	Base	ENSG00000233903.2	Z83851.4	Plasma_cells	single
Colon-Transverse	Base	ENSG00000229891.1	LINC01315	Epithelial	single
Colon-Transverse	Base	ENSG00000235568.6	NFAM1	Epithelial	single
Colon-Transverse	Base	ENSG00000189306.10	RRP7A	Epithelial	single
Colon-Transverse	Base	ENSG00000183569.17	SERHL2	Mesenchymal	single
Colon-Transverse	Base	ENSG00000270022.3	RNU12	Endothelial	single
Colon-Transverse	Base	ENSG00000242247.10	ARFGAP3	Epithelial	multiple
Colon-Transverse	Base	ENSG00000242247.10	ARFGAP3	Myeloid	multiple
Colon-Transverse	Base	ENSG00000100271.16	TTLL1	Mesenchymal	multiple
Colon-Transverse	Base	ENSG00000100271.16	TTLL1	Myeloid	multiple
Colon-Transverse	Base	ENSG00000100290.2	BIK	Epithelial	single
Colon-Transverse	Base	ENSG00000100300.17	TSPO	Epithelial	multiple
Colon-Transverse	Base	ENSG00000100300.17	TSPO	B_cells	multiple
Colon-Transverse	Base	ENSG00000100304.12	TTLL12	Mesenchymal	single
Colon-Transverse	Base	ENSG00000186976.14	EFCAB6	Mesenchymal	single
Colon-Transverse	Base	ENSG00000100347.14	SAMM50	Mesenchymal	multiple
Colon-Transverse	Base	ENSG00000100347.14	SAMM50	Plasma_cells	multiple
Colon-Transverse	Base	ENSG00000100347.14	SAMM50	Epithelial	multiple
Colon-Transverse	Base	ENSG00000188677.14	PARVB	Mesenchymal	multiple
Colon-Transverse	Base	ENSG00000188677.14	PARVB	Epithelial	multiple
Colon-Transverse	Base	ENSG00000138964.16	PARVG	Mesenchymal	single
Colon-Transverse	Base	ENSG00000226328.6	NUP50-AS1	Epithelial	single
Colon-Transverse	Base	ENSG00000273243.1	CTA-217C2.2	Epithelial	multiple
Colon-Transverse	Base	ENSG00000273243.1	CTA-217C2.2	Plasma_cells	multiple
Colon-Transverse	Base	ENSG00000093000.18	NUP50	Epithelial	multiple
Colon-Transverse	Base	ENSG00000093000.18	NUP50	Endothelial	multiple
Colon-Transverse	Base	ENSG00000100364.18	KIAA0930	Mesenchymal	single
Colon-Transverse	Base	ENSG00000100376.11	FAM118A	Epithelial	single
Colon-Transverse	Base	ENSG00000128408.8	RIBC2	Plasma_cells	multiple
Colon-Transverse	Base	ENSG00000128408.8	RIBC2	Epithelial	multiple
Colon-Transverse	Base	ENSG00000128408.8	RIBC2	Endothelial	multiple
Colon-Transverse	Base	ENSG00000130638.16	ATXN10	Epithelial	multiple
Colon-Transverse	Base	ENSG00000130638.16	ATXN10	Myeloid	multiple
Colon-Transverse	Base	ENSG00000273145.1	CITF22-92A6.1	Neuronal	multiple
Colon-Transverse	Base	ENSG00000273145.1	CITF22-92A6.1	Mesenchymal	multiple
Colon-Transverse	Base	ENSG00000130943.6	PKDREJ	Mesenchymal	single
Colon-Transverse	Base	ENSG00000075234.16	TTC38	Epithelial	single
Colon-Transverse	Base	ENSG00000277232.2	GTSE1-AS1	Plasma_cells	single
Colon-Transverse	Base	ENSG00000075218.18	GTSE1	Endothelial	multiple
Colon-Transverse	Base	ENSG00000075218.18	GTSE1	B_cells	multiple
Colon-Transverse	Base	ENSG00000100416.12	TRMU	Mesenchymal	single
Colon-Transverse	Base	ENSG00000075275.16	CELSR1	Epithelial	single
Colon-Transverse	Base	ENSG00000100422.13	CERK	Mesenchymal	single
Colon-Transverse	Base	ENSG00000054611.13	TBC1D22A	Endothelial	multiple
Colon-Transverse	Base	ENSG00000054611.13	TBC1D22A	Mesenchymal	multiple
Colon-Transverse	Base	ENSG00000218357.3	LINC01644	Plasma_cells	multiple
Colon-Transverse	Base	ENSG00000218357.3	LINC01644	B_cells	multiple
Colon-Transverse	Base	ENSG00000218357.3	LINC01644	Epithelial	multiple
Colon-Transverse	Base	ENSG00000213279.2	RP1-29C18.9	Myeloid	multiple
Colon-Transverse	Base	ENSG00000213279.2	RP1-29C18.9	B_cells	multiple
Colon-Transverse	Base	ENSG00000213279.2	RP1-29C18.9	Endothelial	multiple
Colon-Transverse	Base	ENSG00000260613.1	RP3-522J7.6	Mesenchymal	single
Colon-Transverse	Base	ENSG00000182858.13	ALG12	Mesenchymal	multiple
Colon-Transverse	Base	ENSG00000182858.13	ALG12	Neuronal	multiple
Colon-Transverse	Base	ENSG00000184164.14	CRELD2	Endothelial	single
Colon-Transverse	Base	ENSG00000278869.1	CITF22-49E9.3	Endothelial	multiple
Colon-Transverse	Base	ENSG00000278869.1	CITF22-49E9.3	B_cells	multiple
Colon-Transverse	Base	ENSG00000278869.1	CITF22-49E9.3	Plasma_cells	multiple
Colon-Transverse	Base	ENSG00000278869.1	CITF22-49E9.3	Mesenchymal	multiple
Colon-Transverse	Base	ENSG00000198355.4	PIM3	Neuronal	multiple
Colon-Transverse	Base	ENSG00000198355.4	PIM3	Mesenchymal	multiple
Colon-Transverse	Base	ENSG00000073146.15	MOV10L1	Mesenchymal	multiple
Colon-Transverse	Base	ENSG00000073146.15	MOV10L1	B_cells	multiple
Colon-Transverse	Base	ENSG00000073150.13	PANX2	Epithelial	single
Colon-Transverse	Base	ENSG00000170638.9	TRABD	Epithelial	multiple
Colon-Transverse	Base	ENSG00000170638.9	TRABD	Mesenchymal	multiple
Colon-Transverse	Base	ENSG00000100429.17	HDAC10	Epithelial	single
Colon-Transverse	Base	ENSG00000188130.13	MAPK12	Epithelial	single
Colon-Transverse	Base	ENSG00000185386.14	MAPK11	Mesenchymal	single
Colon-Transverse	Base	ENSG00000100239.15	PPP6R2	Mesenchymal	single
Colon-Transverse	Base	ENSG00000100241.20	SBF1	Mesenchymal	single
Colon-Transverse	Base	ENSG00000128165.8	ADM2	Plasma_cells	multiple
Colon-Transverse	Base	ENSG00000128165.8	ADM2	Endothelial	multiple
Colon-Transverse	Base	ENSG00000130489.14	SCO2	Epithelial	single
Colon-Transverse	Base	ENSG00000025708.13	TYMP	Myeloid	multiple
Colon-Transverse	Base	ENSG00000025708.13	TYMP	Mesenchymal	multiple
Colon-Transverse	Base	ENSG00000177989.13	ODF3B	Mesenchymal	single
Colon-Transverse	Base	ENSG00000205560.12	CPT1B	Epithelial	multiple
Colon-Transverse	Base	ENSG00000205560.12	CPT1B	Mesenchymal	multiple
Colon-Transverse	Base	ENSG00000100288.19	CHKB	Mesenchymal	single
Colon-Transverse	Base	ENSG00000100299.17	ARSA	Epithelial	single
Colon-Transverse	Base	ENSG00000100312.10	ACR	Epithelial	multiple
Colon-Transverse	Base	ENSG00000100312.10	ACR	Endothelial	multiple
Colon-Transverse	Base	ENSG00000079974.17	RABL2B	Mesenchymal	single
Colon-Transverse	Base	ENSG00000134115.12	CNTN6	Mesenchymal	single
Colon-Transverse	Base	ENSG00000072756.16	TRNT1	Epithelial	multiple
Colon-Transverse	Base	ENSG00000072756.16	TRNT1	Myeloid	multiple
Colon-Transverse	Base	ENSG00000144455.13	SUMF1	Epithelial	multiple
Colon-Transverse	Base	ENSG00000144455.13	SUMF1	Mesenchymal	multiple
Colon-Transverse	Base	ENSG00000144455.13	SUMF1	Plasma_cells	multiple
Colon-Transverse	Base	ENSG00000175928.5	LRRN1	Epithelial	multiple
Colon-Transverse	Base	ENSG00000175928.5	LRRN1	Neuronal	multiple
Colon-Transverse	Base	ENSG00000189229.10	AC069277.2	B_cells	multiple
Colon-Transverse	Base	ENSG00000189229.10	AC069277.2	Epithelial	multiple
Colon-Transverse	Base	ENSG00000180914.10	OXTR	Mesenchymal	single
Colon-Transverse	Base	ENSG00000196220.15	SRGAP3	Mesenchymal	multiple
Colon-Transverse	Base	ENSG00000196220.15	SRGAP3	Epithelial	multiple
Colon-Transverse	Base	ENSG00000196220.15	SRGAP3	Neuronal	multiple
Colon-Transverse	Base	ENSG00000196220.15	SRGAP3	Endothelial	multiple
Colon-Transverse	Base	ENSG00000134077.15	THUMPD3	Mesenchymal	single
Colon-Transverse	Base	ENSG00000168137.15	SETD5	Mesenchymal	single
Colon-Transverse	Base	ENSG00000144550.12	CPNE9	Neuronal	single
Colon-Transverse	Base	ENSG00000171148.13	TADA3	Myeloid	multiple
Colon-Transverse	Base	ENSG00000171148.13	TADA3	Plasma_cells	multiple
Colon-Transverse	Base	ENSG00000156990.14	RPUSD3	Mesenchymal	single
Colon-Transverse	Base	ENSG00000171135.13	JAGN1	Endothelial	multiple
Colon-Transverse	Base	ENSG00000171135.13	JAGN1	Myeloid	multiple
Colon-Transverse	Base	ENSG00000171135.13	JAGN1	Mesenchymal	multiple
Colon-Transverse	Base	ENSG00000163702.18	IL17RC	Epithelial	multiple
Colon-Transverse	Base	ENSG00000163702.18	IL17RC	Mesenchymal	multiple
Colon-Transverse	Base	ENSG00000163703.17	CRELD1	Mesenchymal	single
Colon-Transverse	Base	ENSG00000125037.12	EMC3	Mesenchymal	multiple
Colon-Transverse	Base	ENSG00000125037.12	EMC3	Myeloid	multiple
Colon-Transverse	Base	ENSG00000206567.9	AC022007.5	Epithelial	single
Colon-Transverse	Base	ENSG00000144554.10	FANCD2	Mesenchymal	multiple
Colon-Transverse	Base	ENSG00000144554.10	FANCD2	Epithelial	multiple
Colon-Transverse	Base	ENSG00000134070.4	IRAK2	Epithelial	single
Colon-Transverse	Base	ENSG00000157014.10	TATDN2	Plasma_cells	multiple
Colon-Transverse	Base	ENSG00000157014.10	TATDN2	Mesenchymal	multiple
Colon-Transverse	Base	ENSG00000157017.15	GHRL	Mesenchymal	multiple
Colon-Transverse	Base	ENSG00000157017.15	GHRL	B_cells	multiple
Colon-Transverse	Base	ENSG00000157087.17	ATP2B2	Neuronal	single
Colon-Transverse	Base	ENSG00000157103.10	SLC6A1	Mesenchymal	single
Colon-Transverse	Base	ENSG00000196639.6	HRH1	Mesenchymal	multiple
Colon-Transverse	Base	ENSG00000196639.6	HRH1	Endothelial	multiple
Colon-Transverse	Base	ENSG00000197548.12	ATG7	Mesenchymal	multiple
Colon-Transverse	Base	ENSG00000197548.12	ATG7	Endothelial	multiple
Colon-Transverse	Base	ENSG00000144559.10	TAMM41	Mesenchymal	multiple
Colon-Transverse	Base	ENSG00000144559.10	TAMM41	Epithelial	multiple
Colon-Transverse	Base	ENSG00000157152.16	SYN2	Mesenchymal	single
Colon-Transverse	Base	ENSG00000154743.17	TSEN2	Mesenchymal	single
Colon-Transverse	Base	ENSG00000225526.4	MKRN2OS	Endothelial	multiple
Colon-Transverse	Base	ENSG00000225526.4	MKRN2OS	Mesenchymal	multiple
Colon-Transverse	Base	ENSG00000075975.15	MKRN2	Epithelial	multiple
Colon-Transverse	Base	ENSG00000075975.15	MKRN2	Mesenchymal	multiple
Colon-Transverse	Base	ENSG00000144712.11	CAND2	Mesenchymal	single
Colon-Transverse	Base	ENSG00000163528.12	CHCHD4	Epithelial	single
Colon-Transverse	Base	ENSG00000170876.7	TMEM43	Epithelial	multiple
Colon-Transverse	Base	ENSG00000170876.7	TMEM43	Mesenchymal	multiple
Colon-Transverse	Base	ENSG00000154767.14	XPC	Epithelial	multiple
Colon-Transverse	Base	ENSG00000154767.14	XPC	Plasma_cells	multiple
Colon-Transverse	Base	ENSG00000144596.12	GRIP2	Mesenchymal	multiple
Colon-Transverse	Base	ENSG00000144596.12	GRIP2	Endothelial	multiple
Colon-Transverse	Base	ENSG00000177463.15	NR2C2	Epithelial	single
Colon-Transverse	Base	ENSG00000206562.11	METTL6	Endothelial	multiple
Colon-Transverse	Base	ENSG00000206562.11	METTL6	Epithelial	multiple
Colon-Transverse	Base	ENSG00000131373.14	HACL1	Plasma_cells	single
Colon-Transverse	Base	ENSG00000169814.12	BTD	Mesenchymal	single
Colon-Transverse	Base	ENSG00000206560.11	ANKRD28	Myeloid	single
Colon-Transverse	Base	ENSG00000131386.17	GALNT15	Mesenchymal	single
Colon-Transverse	Base	ENSG00000154814.13	OXNAD1	Plasma_cells	single
Colon-Transverse	Base	ENSG00000154822.17	PLCL2	Mesenchymal	multiple
Colon-Transverse	Base	ENSG00000154822.17	PLCL2	Plasma_cells	multiple
Colon-Transverse	Base	ENSG00000182568.16	SATB1	Epithelial	multiple
Colon-Transverse	Base	ENSG00000182568.16	SATB1	Mesenchymal	multiple
Colon-Transverse	Base	ENSG00000163576.17	EFHB	Mesenchymal	single
Colon-Transverse	Base	ENSG00000183977.13	PP2D1	Mesenchymal	single
Colon-Transverse	Base	ENSG00000129810.14	SGO1	Endothelial	single
Colon-Transverse	Base	ENSG00000077092.18	RARB	Mesenchymal	single
Colon-Transverse	Base	ENSG00000151092.16	NGLY1	Epithelial	single
Colon-Transverse	Base	ENSG00000271943.1	RP11-222K16.1	Mesenchymal	multiple
Colon-Transverse	Base	ENSG00000271943.1	RP11-222K16.1	Plasma_cells	multiple
Colon-Transverse	Base	ENSG00000272282.1	LINC02084	Endothelial	multiple
Colon-Transverse	Base	ENSG00000272282.1	LINC02084	B_cells	multiple
Colon-Transverse	Base	ENSG00000163508.12	EOMES	B_cells	single
Colon-Transverse	Base	ENSG00000227260.1	LINC01985	Endothelial	single
Colon-Transverse	Base	ENSG00000197385.5	ZNF860	Epithelial	single
Colon-Transverse	Base	ENSG00000152642.10	GPD1L	Plasma_cells	single
Colon-Transverse	Base	ENSG00000153551.13	CMTM7	Epithelial	multiple
Colon-Transverse	Base	ENSG00000153551.13	CMTM7	B_cells	multiple
Colon-Transverse	Base	ENSG00000183813.6	CCR4	B_cells	multiple
Colon-Transverse	Base	ENSG00000183813.6	CCR4	Mesenchymal	multiple
Colon-Transverse	Base	ENSG00000170266.15	GLB1	Epithelial	single
Colon-Transverse	Base	ENSG00000188167.8	TMPPE	Mesenchymal	single
Colon-Transverse	Base	ENSG00000170275.14	CRTAP	Myeloid	single
Colon-Transverse	Base	ENSG00000271324.1	RP11-10C24.2	Mesenchymal	multiple
Colon-Transverse	Base	ENSG00000271324.1	RP11-10C24.2	Epithelial	multiple
Colon-Transverse	Base	ENSG00000170248.13	PDCD6IP	Epithelial	single
Colon-Transverse	Base	ENSG00000163673.7	DCLK3	Plasma_cells	single
Colon-Transverse	Base	ENSG00000272334.1	RP11-129K12.1	B_cells	multiple
Colon-Transverse	Base	ENSG00000272334.1	RP11-129K12.1	Endothelial	multiple
Colon-Transverse	Base	ENSG00000093167.17	LRRFIP2	Epithelial	multiple
Colon-Transverse	Base	ENSG00000093167.17	LRRFIP2	Mesenchymal	multiple
Colon-Transverse	Base	ENSG00000144677.14	CTDSPL	Epithelial	multiple
Colon-Transverse	Base	ENSG00000144677.14	CTDSPL	Mesenchymal	multiple
Colon-Transverse	Base	ENSG00000187091.13	PLCD1	Epithelial	single
Colon-Transverse	Base	ENSG00000008226.19	DLEC1	Plasma_cells	multiple
Colon-Transverse	Base	ENSG00000008226.19	DLEC1	Epithelial	multiple
Colon-Transverse	Base	ENSG00000060971.17	ACAA1	Epithelial	single
Colon-Transverse	Base	ENSG00000144671.10	SLC22A14	Mesenchymal	single
Colon-Transverse	Base	ENSG00000093217.9	XYLB	Epithelial	single
Colon-Transverse	Base	ENSG00000157036.12	EXOG	Epithelial	single
Colon-Transverse	Base	ENSG00000168026.18	TTC21A	Epithelial	single
Colon-Transverse	Base	ENSG00000168334.8	XIRP1	Mesenchymal	multiple
Colon-Transverse	Base	ENSG00000168334.8	XIRP1	Endothelial	multiple
Colon-Transverse	Base	ENSG00000168329.13	CX3CR1	Mesenchymal	single
Colon-Transverse	Base	ENSG00000144659.10	SLC25A38	Mesenchymal	single
Colon-Transverse	Base	ENSG00000168028.13	RPSA	Mesenchymal	multiple
Colon-Transverse	Base	ENSG00000168028.13	RPSA	Neuronal	multiple
Colon-Transverse	Base	ENSG00000168038.10	ULK4	Epithelial	single
Colon-Transverse	Base	ENSG00000182606.14	TRAK1	Mesenchymal	single
Colon-Transverse	Base	ENSG00000187094.11	CCK	Endothelial	single
Colon-Transverse	Base	ENSG00000093183.13	SEC22C	Epithelial	single
Colon-Transverse	Base	ENSG00000114857.17	NKTR	Mesenchymal	single
Colon-Transverse	Base	ENSG00000244607.5	CCDC13	Epithelial	single
Colon-Transverse	Base	ENSG00000144648.15	ACKR2	Epithelial	single
Colon-Transverse	Base	ENSG00000180432.5	CYP8B1	B_cells	multiple
Colon-Transverse	Base	ENSG00000180432.5	CYP8B1	Endothelial	multiple
Colon-Transverse	Base	ENSG00000240747.7	KRBOX1	Epithelial	single
Colon-Transverse	Base	ENSG00000144649.8	FAM198A	Epithelial	single
Colon-Transverse	Base	ENSG00000144647.5	POMGNT2	Epithelial	single
Colon-Transverse	Base	ENSG00000227245.1	RP11-136C24.2	Myeloid	single
Colon-Transverse	Base	ENSG00000011198.7	ABHD5	Mesenchymal	single
Colon-Transverse	Base	ENSG00000179152.19	TCAIM	Endothelial	single
Colon-Transverse	Base	ENSG00000225873.3	LINC00694	Mesenchymal	multiple
Colon-Transverse	Base	ENSG00000225873.3	LINC00694	Endothelial	multiple
Colon-Transverse	Base	ENSG00000185219.16	ZNF445	Mesenchymal	single
Colon-Transverse	Base	ENSG00000144792.9	ZNF660	Mesenchymal	multiple
Colon-Transverse	Base	ENSG00000144792.9	ZNF660	Endothelial	multiple
Colon-Transverse	Base	ENSG00000186448.14	ZNF197	Epithelial	single
Colon-Transverse	Base	ENSG00000169981.10	ZNF35	Epithelial	single
Colon-Transverse	Base	ENSG00000196653.11	ZNF502	Epithelial	multiple
Colon-Transverse	Base	ENSG00000196653.11	ZNF502	Myeloid	multiple
Colon-Transverse	Base	ENSG00000186446.11	ZNF501	Epithelial	multiple
Colon-Transverse	Base	ENSG00000186446.11	ZNF501	Mesenchymal	multiple
Colon-Transverse	Base	ENSG00000163807.5	KIAA1143	Mesenchymal	single
Colon-Transverse	Base	ENSG00000163812.13	ZDHHC3	Myeloid	single
Colon-Transverse	Base	ENSG00000163815.5	CLEC3B	Neuronal	single
Colon-Transverse	Base	ENSG00000011376.9	LARS2	Epithelial	multiple
Colon-Transverse	Base	ENSG00000011376.9	LARS2	Mesenchymal	multiple
Colon-Transverse	Base	ENSG00000144791.9	LIMD1	Epithelial	multiple
Colon-Transverse	Base	ENSG00000144791.9	LIMD1	Endothelial	multiple
Colon-Transverse	Base	ENSG00000163817.15	SLC6A20	Mesenchymal	multiple
Colon-Transverse	Base	ENSG00000163817.15	SLC6A20	Epithelial	multiple
Colon-Transverse	Base	ENSG00000173585.15	CCR9	Endothelial	single
Colon-Transverse	Base	ENSG00000163820.14	FYCO1	Epithelial	multiple
Colon-Transverse	Base	ENSG00000163820.14	FYCO1	Neuronal	multiple
Colon-Transverse	Base	ENSG00000172215.5	CXCR6	Mesenchymal	single
Colon-Transverse	Base	ENSG00000173578.7	XCR1	Epithelial	single
Colon-Transverse	Base	ENSG00000121797.9	CCRL2	Mesenchymal	single
Colon-Transverse	Base	ENSG00000283646.1	LINC02009	Epithelial	single
Colon-Transverse	Base	ENSG00000241186.9	TDGF1	Mesenchymal	single
Colon-Transverse	Base	ENSG00000178038.16	ALS2CL	Mesenchymal	single
Colon-Transverse	Base	ENSG00000181585.3	TMIE	Endothelial	multiple
Colon-Transverse	Base	ENSG00000181585.3	TMIE	Plasma_cells	multiple
Colon-Transverse	Base	ENSG00000261603.1	PRSS46	Neuronal	single
Colon-Transverse	Base	ENSG00000188086.13	PRSS45	Mesenchymal	multiple
Colon-Transverse	Base	ENSG00000188086.13	PRSS45	B_cells	multiple
Colon-Transverse	Base	ENSG00000160801.13	PTH1R	Mesenchymal	single
Colon-Transverse	Base	ENSG00000160799.11	CCDC12	Neuronal	single
Colon-Transverse	Base	ENSG00000160796.16	NBEAL2	Endothelial	single
Colon-Transverse	Base	ENSG00000181555.20	SETD2	Neuronal	single
Colon-Transverse	Base	ENSG00000114646.9	CSPG5	Endothelial	single
Colon-Transverse	Base	ENSG00000164045.11	CDC25A	Mesenchymal	multiple
Colon-Transverse	Base	ENSG00000164045.11	CDC25A	Epithelial	multiple
Colon-Transverse	Base	ENSG00000164048.13	ZNF589	Mesenchymal	single
Colon-Transverse	Base	ENSG00000172113.8	NME6	Mesenchymal	single
Colon-Transverse	Base	ENSG00000164049.14	FBXW12	Mesenchymal	single
Colon-Transverse	Base	ENSG00000164053.19	ATRIP	Endothelial	single
Colon-Transverse	Base	ENSG00000213689.11	TREX1	Mesenchymal	single
Colon-Transverse	Base	ENSG00000183396.3	TMEM89	Epithelial	single
Colon-Transverse	Base	ENSG00000008300.16	CELSR3	Endothelial	single
Colon-Transverse	Base	ENSG00000213672.7	NCKIPSD	Mesenchymal	single
Colon-Transverse	Base	ENSG00000068745.14	IP6K2	Mesenchymal	single
Colon-Transverse	Base	ENSG00000177479.19	ARIH2	Epithelial	single
Colon-Transverse	Base	ENSG00000178467.17	P4HTM	Mesenchymal	single
Colon-Transverse	Base	ENSG00000178252.17	WDR6	Epithelial	single
Colon-Transverse	Base	ENSG00000198218.10	QRICH1	Epithelial	single
Colon-Transverse	Base	ENSG00000185909.14	KLHDC8B	Epithelial	single
Colon-Transverse	Base	ENSG00000173421.16	CCDC36	Mesenchymal	single
Colon-Transverse	Base	ENSG00000225399.4	RP11-3B7.1	Mesenchymal	single
Colon-Transverse	Base	ENSG00000114316.12	USP4	Epithelial	single
Colon-Transverse	Base	ENSG00000233276.3	GPX1	Epithelial	single
Colon-Transverse	Base	ENSG00000145022.4	TCTA	Endothelial	single
Colon-Transverse	Base	ENSG00000145020.15	AMT	Mesenchymal	single
Colon-Transverse	Base	ENSG00000145029.13	NICN1	Mesenchymal	single
Colon-Transverse	Base	ENSG00000173402.11	DAG1	B_cells	single
Colon-Transverse	Base	ENSG00000173531.15	MST1	Mesenchymal	single
Colon-Transverse	Base	ENSG00000164068.15	RNF123	Mesenchymal	multiple
Colon-Transverse	Base	ENSG00000164068.15	RNF123	Myeloid	multiple
Colon-Transverse	Base	ENSG00000173540.12	GMPPB	Epithelial	single
Colon-Transverse	Base	ENSG00000182179.12	UBA7	Epithelial	single
Colon-Transverse	Base	ENSG00000183763.8	TRAIP	Mesenchymal	single
Colon-Transverse	Base	ENSG00000164076.16	CAMKV	Endothelial	single
Colon-Transverse	Base	ENSG00000164078.12	MST1R	Mesenchymal	single
Colon-Transverse	Base	ENSG00000164077.13	MON1A	Plasma_cells	single
Colon-Transverse	Base	ENSG00000004534.14	RBM6	Mesenchymal	single
Colon-Transverse	Base	ENSG00000230454.1	U73166.2	Mesenchymal	multiple
Colon-Transverse	Base	ENSG00000230454.1	U73166.2	Neuronal	multiple
Colon-Transverse	Base	ENSG00000186792.16	HYAL3	Mesenchymal	single
Colon-Transverse	Base	ENSG00000243477.5	NAT6	Endothelial	single
Colon-Transverse	Base	ENSG00000004838.13	ZMYND10	Endothelial	single
Colon-Transverse	Base	ENSG00000114395.10	CYB561D2	Epithelial	single
Colon-Transverse	Base	ENSG00000088543.14	C3orf18	Epithelial	single
Colon-Transverse	Base	ENSG00000114735.9	HEMK1	Mesenchymal	single
Colon-Transverse	Base	ENSG00000273356.1	LINC02019	Endothelial	single
Colon-Transverse	Base	ENSG00000088538.12	DOCK3	Neuronal	single
Colon-Transverse	Base	ENSG00000259956.1	RBM15B	Mesenchymal	single
Colon-Transverse	Base	ENSG00000164080.13	RAD54L2	Epithelial	single
Colon-Transverse	Base	ENSG00000164081.12	TEX264	Mesenchymal	single
Colon-Transverse	Base	ENSG00000164082.14	GRM2	Mesenchymal	single
Colon-Transverse	Base	ENSG00000248487.8	ABHD14A	Mesenchymal	single
Colon-Transverse	Base	ENSG00000162244.10	RPL29	Mesenchymal	single
Colon-Transverse	Base	ENSG00000164088.17	PPM1M	Epithelial	single
Colon-Transverse	Base	ENSG00000168237.17	GLYCTK	Epithelial	single
Colon-Transverse	Base	ENSG00000114841.17	DNAH1	Mesenchymal	single
Colon-Transverse	Base	ENSG00000010319.6	SEMA3G	Mesenchymal	single
Colon-Transverse	Base	ENSG00000010327.10	STAB1	Plasma_cells	multiple
Colon-Transverse	Base	ENSG00000010327.10	STAB1	Epithelial	multiple
Colon-Transverse	Base	ENSG00000168268.10	NT5DC2	Epithelial	single
Colon-Transverse	Base	ENSG00000168273.7	SMIM4	Myeloid	multiple
Colon-Transverse	Base	ENSG00000168273.7	SMIM4	Mesenchymal	multiple
Colon-Transverse	Base	ENSG00000163938.16	GNL3	Epithelial	single
Colon-Transverse	Base	ENSG00000114904.12	NEK4	Mesenchymal	single
Colon-Transverse	Base	ENSG00000055955.15	ITIH4	Epithelial	multiple
Colon-Transverse	Base	ENSG00000055955.15	ITIH4	Mesenchymal	multiple
Colon-Transverse	Base	ENSG00000163935.13	SFMBT1	Epithelial	single
Colon-Transverse	Base	ENSG00000163933.9	RFT1	Mesenchymal	single
Colon-Transverse	Base	ENSG00000163932.13	PRKCD	Mesenchymal	single
Colon-Transverse	Base	ENSG00000272886.5	DCP1A	Epithelial	single
Colon-Transverse	Base	ENSG00000157388.15	CACNA1D	Plasma_cells	multiple
Colon-Transverse	Base	ENSG00000157388.15	CACNA1D	Mesenchymal	multiple
Colon-Transverse	Base	ENSG00000016391.10	CHDH	Epithelial	multiple
Colon-Transverse	Base	ENSG00000016391.10	CHDH	Mesenchymal	multiple
Colon-Transverse	Base	ENSG00000056736.9	IL17RB	Epithelial	single
Colon-Transverse	Base	ENSG00000113812.13	ACTR8	Mesenchymal	single
Colon-Transverse	Base	ENSG00000113811.10	SELENOK	Epithelial	single
Colon-Transverse	Base	ENSG00000114251.14	WNT5A	Myeloid	single
Colon-Transverse	Base	ENSG00000187672.12	ERC2	Neuronal	multiple
Colon-Transverse	Base	ENSG00000187672.12	ERC2	Plasma_cells	multiple
Colon-Transverse	Base	ENSG00000180376.16	CCDC66	Mesenchymal	single
Colon-Transverse	Base	ENSG00000144730.17	IL17RD	Epithelial	single
Colon-Transverse	Base	ENSG00000163666.8	HESX1	Epithelial	multiple
Colon-Transverse	Base	ENSG00000163666.8	HESX1	B_cells	multiple
Colon-Transverse	Base	ENSG00000239388.8	ASB14	Mesenchymal	single
Colon-Transverse	Base	ENSG00000174840.8	PDE12	Mesenchymal	single
Colon-Transverse	Base	ENSG00000168374.10	ARF4	Epithelial	single
Colon-Transverse	Base	ENSG00000163684.11	RPP14	Epithelial	single
Colon-Transverse	Base	ENSG00000168297.15	PXK	Epithelial	single
Colon-Transverse	Base	ENSG00000168291.12	PDHB	Epithelial	single
Colon-Transverse	Base	ENSG00000272360.1	RP11-359I18.5	#N/A	single
Colon-Transverse	Base	ENSG00000168306.12	ACOX2	Mesenchymal	single
Colon-Transverse	Base	ENSG00000168309.16	FAM107A	Mesenchymal	multiple
Colon-Transverse	Base	ENSG00000168309.16	FAM107A	Epithelial	multiple
Colon-Transverse	Base	ENSG00000144724.19	PTPRG	Endothelial	single
Colon-Transverse	Base	ENSG00000114405.10	C3orf14	Mesenchymal	single
Colon-Transverse	Base	ENSG00000163618.17	CADPS	Endothelial	multiple
Colon-Transverse	Base	ENSG00000163618.17	CADPS	Mesenchymal	multiple
Colon-Transverse	Base	ENSG00000163630.10	SYNPR	Endothelial	single
Colon-Transverse	Base	ENSG00000271843.1	RP11-245J9.5	Mesenchymal	single
Colon-Transverse	Base	ENSG00000163636.10	PSMD6	Epithelial	single
Colon-Transverse	Base	ENSG00000189196.4	LINC00994	Mesenchymal	single
Colon-Transverse	Base	ENSG00000163637.12	PRICKLE2	Epithelial	multiple
Colon-Transverse	Base	ENSG00000163637.12	PRICKLE2	Myeloid	multiple
Colon-Transverse	Base	ENSG00000144741.17	SLC25A26	Mesenchymal	single
Colon-Transverse	Base	ENSG00000163376.11	KBTBD8	Mesenchymal	multiple
Colon-Transverse	Base	ENSG00000163376.11	KBTBD8	Endothelial	multiple
Colon-Transverse	Base	ENSG00000172340.14	SUCLG2	Epithelial	single
Colon-Transverse	Base	ENSG00000241316.6	SUCLG2-AS1	Mesenchymal	multiple
Colon-Transverse	Base	ENSG00000241316.6	SUCLG2-AS1	Plasma_cells	multiple
Colon-Transverse	Base	ENSG00000183662.10	FAM19A1	Mesenchymal	single
Colon-Transverse	Base	ENSG00000163377.15	FAM19A4	Mesenchymal	multiple
Colon-Transverse	Base	ENSG00000163377.15	FAM19A4	Myeloid	multiple
Colon-Transverse	Base	ENSG00000144747.15	TMF1	Neuronal	single
Colon-Transverse	Base	ENSG00000144746.6	ARL6IP5	Epithelial	multiple
Colon-Transverse	Base	ENSG00000144746.6	ARL6IP5	Plasma_cells	multiple
Colon-Transverse	Base	ENSG00000163380.15	LMOD3	Mesenchymal	multiple
Colon-Transverse	Base	ENSG00000163380.15	LMOD3	Epithelial	multiple
Colon-Transverse	Base	ENSG00000187098.14	MITF	Mesenchymal	multiple
Colon-Transverse	Base	ENSG00000187098.14	MITF	Epithelial	multiple
Colon-Transverse	Base	ENSG00000114861.18	FOXP1	Mesenchymal	single
Colon-Transverse	Base	ENSG00000163412.12	EIF4E3	Epithelial	single
Colon-Transverse	Base	ENSG00000170837.2	GPR27	Epithelial	multiple
Colon-Transverse	Base	ENSG00000170837.2	GPR27	Mesenchymal	multiple
Colon-Transverse	Base	ENSG00000163421.8	PROK2	B_cells	multiple
Colon-Transverse	Base	ENSG00000163421.8	PROK2	Mesenchymal	multiple
Colon-Transverse	Base	ENSG00000241163.7	LINC00877	Myeloid	single
Colon-Transverse	Base	ENSG00000163602.10	RYBP	Endothelial	single
Colon-Transverse	Base	ENSG00000172986.12	GXYLT2	Epithelial	single
Colon-Transverse	Base	ENSG00000163605.14	PPP4R2	Neuronal	single
Colon-Transverse	Base	ENSG00000255423.1	EBLN2	Epithelial	multiple
Colon-Transverse	Base	ENSG00000255423.1	EBLN2	Myeloid	multiple
Colon-Transverse	Base	ENSG00000255423.1	EBLN2	B_cells	multiple
Colon-Transverse	Base	ENSG00000121440.14	PDZRN3	Mesenchymal	multiple
Colon-Transverse	Base	ENSG00000121440.14	PDZRN3	Epithelial	multiple
Colon-Transverse	Base	ENSG00000121440.14	PDZRN3	Plasma_cells	multiple
Colon-Transverse	Base	ENSG00000272690.5	LINC02018	Endothelial	multiple
Colon-Transverse	Base	ENSG00000272690.5	LINC02018	Epithelial	multiple
Colon-Transverse	Base	ENSG00000242516.1	LINC00960	Mesenchymal	single
Colon-Transverse	Base	ENSG00000227124.8	ZNF717	Mesenchymal	single
Colon-Transverse	Base	ENSG00000185008.17	ROBO2	Mesenchymal	single
Colon-Transverse	Base	ENSG00000281392.1	LINC00506	Mesenchymal	single
Colon-Transverse	Base	ENSG00000083937.8	CHMP2B	Epithelial	single
Colon-Transverse	Base	ENSG00000064835.10	POU1F1	#N/A	single
Colon-Transverse	Base	ENSG00000179097.5	HTR1F	Endothelial	single
Colon-Transverse	Base	ENSG00000163320.10	CGGBP1	Mesenchymal	single
Colon-Transverse	Base	ENSG00000179021.9	C3orf38	Myeloid	single
Colon-Transverse	Base	ENSG00000178750.2	STX19	Plasma_cells	single
Colon-Transverse	Base	ENSG00000178700.7	DHFR2	Epithelial	single
Colon-Transverse	Base	ENSG00000231861.2	OR5K2	Mesenchymal	single
Colon-Transverse	Base	ENSG00000080819.6	CPOX	Epithelial	single
Colon-Transverse	Base	ENSG00000154165.4	GPR15	Mesenchymal	multiple
Colon-Transverse	Base	ENSG00000154165.4	GPR15	Plasma_cells	multiple
Colon-Transverse	Base	ENSG00000144810.15	COL8A1	Epithelial	single
Colon-Transverse	Base	ENSG00000206535.7	LNP1	Mesenchymal	multiple
Colon-Transverse	Base	ENSG00000206535.7	LNP1	Epithelial	multiple
Colon-Transverse	Base	ENSG00000181458.10	TMEM45A	Mesenchymal	multiple
Colon-Transverse	Base	ENSG00000181458.10	TMEM45A	Epithelial	multiple
Colon-Transverse	Base	ENSG00000138468.15	SENP7	Mesenchymal	multiple
Colon-Transverse	Base	ENSG00000138468.15	SENP7	Myeloid	multiple
Colon-Transverse	Base	ENSG00000081154.11	PCNP	Mesenchymal	single
Colon-Transverse	Base	ENSG00000066422.4	ZBTB11	Endothelial	single
Colon-Transverse	Base	ENSG00000182504.10	CEP97	Mesenchymal	multiple
Colon-Transverse	Base	ENSG00000182504.10	CEP97	B_cells	multiple
Colon-Transverse	Base	ENSG00000144815.15	NXPE3	Epithelial	multiple
Colon-Transverse	Base	ENSG00000144815.15	NXPE3	B_cells	multiple
Colon-Transverse	Base	ENSG00000144815.15	NXPE3	Mesenchymal	multiple
Colon-Transverse	Base	ENSG00000144802.11	NFKBIZ	Neuronal	multiple
Colon-Transverse	Base	ENSG00000144802.11	NFKBIZ	Epithelial	multiple
Colon-Transverse	Base	ENSG00000170017.12	ALCAM	Epithelial	single
Colon-Transverse	Base	ENSG00000114423.18	CBLB	Endothelial	single
Colon-Transverse	Base	ENSG00000239828.6	RP11-446H18.5	Mesenchymal	single
Colon-Transverse	Base	ENSG00000271856.1	LINC01215	Endothelial	single
Colon-Transverse	Base	ENSG00000114446.4	IFT57	Epithelial	single
Colon-Transverse	Base	ENSG00000163515.6	RETNLB	Mesenchymal	single
Colon-Transverse	Base	ENSG00000163519.13	TRAT1	B_cells	single
Colon-Transverse	Base	ENSG00000206532.2	RP11-553A10.1	#N/A	single
Colon-Transverse	Base	ENSG00000177494.5	ZBED2	B_cells	single
Colon-Transverse	Base	ENSG00000144824.20	PHLDB2	Mesenchymal	multiple
Colon-Transverse	Base	ENSG00000144824.20	PHLDB2	Myeloid	multiple
Colon-Transverse	Base	ENSG00000144827.8	ABHD10	Epithelial	single
Colon-Transverse	Base	ENSG00000144834.13	TAGLN3	Mesenchymal	multiple
Colon-Transverse	Base	ENSG00000144834.13	TAGLN3	B_cells	multiple
Colon-Transverse	Base	ENSG00000091972.18	CD200	Epithelial	multiple
Colon-Transverse	Base	ENSG00000091972.18	CD200	Mesenchymal	multiple
Colon-Transverse	Base	ENSG00000243081.2	RP11-231E6.1	Plasma_cells	single
Colon-Transverse	Base	ENSG00000138459.8	SLC35A5	Epithelial	single
Colon-Transverse	Base	ENSG00000163607.15	GTPBP8	Mesenchymal	single
Colon-Transverse	Base	ENSG00000163608.14	NEPRO	Mesenchymal	multiple
Colon-Transverse	Base	ENSG00000163608.14	NEPRO	Epithelial	multiple
Colon-Transverse	Base	ENSG00000243795.1	LINC02044	B_cells	single
Colon-Transverse	Base	ENSG00000206530.10	CFAP44	Mesenchymal	multiple
Colon-Transverse	Base	ENSG00000206530.10	CFAP44	Plasma_cells	multiple
Colon-Transverse	Base	ENSG00000206530.10	CFAP44	Epithelial	multiple
Colon-Transverse	Base	ENSG00000072858.10	SIDT1	Epithelial	multiple
Colon-Transverse	Base	ENSG00000072858.10	SIDT1	Mesenchymal	multiple
Colon-Transverse	Base	ENSG00000114573.9	ATP6V1A	Endothelial	single
Colon-Transverse	Base	ENSG00000178075.19	GRAMD1C	Mesenchymal	single
Colon-Transverse	Base	ENSG00000181847.11	TIGIT	Endothelial	single
Colon-Transverse	Base	ENSG00000239268.2	RP11-384F7.2	Neuronal	multiple
Colon-Transverse	Base	ENSG00000239268.2	RP11-384F7.2	Mesenchymal	multiple
Colon-Transverse	Base	ENSG00000144847.12	IGSF11	Epithelial	single
Colon-Transverse	Base	ENSG00000031081.10	ARHGAP31	Mesenchymal	multiple
Colon-Transverse	Base	ENSG00000031081.10	ARHGAP31	Epithelial	multiple
Colon-Transverse	Base	ENSG00000163389.10	POGLUT1	Plasma_cells	single
Colon-Transverse	Base	ENSG00000272662.1	RP11-190C22.8	Epithelial	single
Colon-Transverse	Base	ENSG00000113845.9	TIMMDC1	Mesenchymal	multiple
Colon-Transverse	Base	ENSG00000113845.9	TIMMDC1	Endothelial	multiple
Colon-Transverse	Base	ENSG00000121594.11	CD80	B_cells	single
Colon-Transverse	Base	ENSG00000144843.11	ADPRH	Mesenchymal	multiple
Colon-Transverse	Base	ENSG00000144843.11	ADPRH	Epithelial	multiple
Colon-Transverse	Base	ENSG00000144837.8	PLA1A	Epithelial	single
Colon-Transverse	Base	ENSG00000121577.13	POPDC2	Endothelial	multiple
Colon-Transverse	Base	ENSG00000121577.13	POPDC2	Mesenchymal	multiple
Colon-Transverse	Base	ENSG00000138495.6	COX17	Endothelial	single
Colon-Transverse	Base	ENSG00000183833.16	MAATS1	Epithelial	multiple
Colon-Transverse	Base	ENSG00000183833.16	MAATS1	Mesenchymal	multiple
Colon-Transverse	Base	ENSG00000144852.17	NR1I2	Epithelial	single
Colon-Transverse	Base	ENSG00000082701.14	GSK3B	Epithelial	multiple
Colon-Transverse	Base	ENSG00000082701.14	GSK3B	Mesenchymal	multiple
Colon-Transverse	Base	ENSG00000175697.10	GPR156	Mesenchymal	single
Colon-Transverse	Base	ENSG00000163428.3	LRRC58	Epithelial	multiple
Colon-Transverse	Base	ENSG00000163428.3	LRRC58	Neuronal	multiple
Colon-Transverse	Base	ENSG00000065518.7	NDUFB4	Endothelial	single
Colon-Transverse	Base	ENSG00000051341.13	POLQ	Endothelial	single
Colon-Transverse	Base	ENSG00000180353.10	HCLS1	Epithelial	single
Colon-Transverse	Base	ENSG00000173226.16	IQCB1	Mesenchymal	single
Colon-Transverse	Base	ENSG00000145103.12	ILDR1	Mesenchymal	multiple
Colon-Transverse	Base	ENSG00000145103.12	ILDR1	Epithelial	multiple
Colon-Transverse	Base	ENSG00000114013.15	CD86	Endothelial	multiple
Colon-Transverse	Base	ENSG00000114013.15	CD86	Mesenchymal	multiple
Colon-Transverse	Base	ENSG00000114023.15	FAM162A	Epithelial	single
Colon-Transverse	Base	ENSG00000196981.3	WDR5B	Mesenchymal	single
Colon-Transverse	Base	ENSG00000173200.12	PARP15	Mesenchymal	single
Colon-Transverse	Base	ENSG00000173193.13	PARP14	Mesenchymal	single
Colon-Transverse	Base	ENSG00000138463.8	DIRC2	Endothelial	single
Colon-Transverse	Base	ENSG00000065485.19	PDIA5	Neuronal	single
Colon-Transverse	Base	ENSG00000121542.11	SEC22A	Epithelial	single
Colon-Transverse	Base	ENSG00000173175.14	ADCY5	Epithelial	single
Colon-Transverse	Base	ENSG00000206527.9	HACD2	Epithelial	single
Colon-Transverse	Base	ENSG00000065534.18	MYLK	Mesenchymal	multiple
Colon-Transverse	Base	ENSG00000065534.18	MYLK	Myeloid	multiple
Colon-Transverse	Base	ENSG00000175455.14	CCDC14	Epithelial	single
Colon-Transverse	Base	ENSG00000065371.17	ROPN1	Epithelial	multiple
Colon-Transverse	Base	ENSG00000065371.17	ROPN1	Plasma_cells	multiple
Colon-Transverse	Base	ENSG00000114491.13	UMPS	Mesenchymal	single
Colon-Transverse	Base	ENSG00000173706.12	HEG1	Mesenchymal	single
Colon-Transverse	Base	ENSG00000114520.10	SNX4	Epithelial	single
Colon-Transverse	Base	ENSG00000272840.1	RP11-379B18.6	#N/A	single
Colon-Transverse	Base	ENSG00000248787.1	RP11-666A20.4	Endothelial	single
Colon-Transverse	Base	ENSG00000189366.9	ALG1L	Mesenchymal	single
Colon-Transverse	Base	ENSG00000114547.9	ROPN1B	Neuronal	single
Colon-Transverse	Base	ENSG00000114544.16	SLC41A3	Mesenchymal	multiple
Colon-Transverse	Base	ENSG00000114544.16	SLC41A3	Epithelial	multiple
Colon-Transverse	Base	ENSG00000250934.1	RP11-71E19.1	Mesenchymal	single
Colon-Transverse	Base	ENSG00000163884.3	KLF15	Mesenchymal	single
Colon-Transverse	Base	ENSG00000163885.11	CFAP100	Neuronal	single
Colon-Transverse	Base	ENSG00000070476.14	ZXDC	Mesenchymal	multiple
Colon-Transverse	Base	ENSG00000070476.14	ZXDC	Plasma_cells	multiple
Colon-Transverse	Base	ENSG00000180767.9	CHST13	Epithelial	single
Colon-Transverse	Base	ENSG00000197763.14	TXNRD3	Epithelial	multiple
Colon-Transverse	Base	ENSG00000197763.14	TXNRD3	Plasma_cells	multiple
Colon-Transverse	Base	ENSG00000282860.1	RP11-153F10.2	B_cells	single
Colon-Transverse	Base	ENSG00000163870.14	TPRA1	Epithelial	single
Colon-Transverse	Base	ENSG00000073111.13	MCM2	Endothelial	multiple
Colon-Transverse	Base	ENSG00000073111.13	MCM2	Mesenchymal	multiple
Colon-Transverse	Base	ENSG00000114626.17	ABTB1	Mesenchymal	single
Colon-Transverse	Base	ENSG00000074416.13	MGLL	Epithelial	single
Colon-Transverse	Base	ENSG00000187715.13	KBTBD12	Endothelial	multiple
Colon-Transverse	Base	ENSG00000187715.13	KBTBD12	Plasma_cells	multiple
Colon-Transverse	Base	ENSG00000179348.11	GATA2	Mesenchymal	single
Colon-Transverse	Base	ENSG00000261159.1	RP11-723O4.9	Mesenchymal	multiple
Colon-Transverse	Base	ENSG00000261159.1	RP11-723O4.9	Endothelial	multiple
Colon-Transverse	Base	ENSG00000177646.18	ACAD9	Mesenchymal	single
Colon-Transverse	Base	ENSG00000114656.10	KIAA1257	Epithelial	single
Colon-Transverse	Base	ENSG00000172780.16	RAB43	Mesenchymal	single
Colon-Transverse	Base	ENSG00000184897.5	H1FX	Endothelial	single
Colon-Transverse	Base	ENSG00000163913.11	IFT122	Mesenchymal	single
Colon-Transverse	Base	ENSG00000172765.16	TMCC1	Epithelial	single
Colon-Transverse	Base	ENSG00000251287.8	ALG1L2	Epithelial	single
Colon-Transverse	Base	ENSG00000248243.1	LINC02014	Epithelial	single
Colon-Transverse	Base	ENSG00000249846.6	LINC02021	Mesenchymal	single
Colon-Transverse	Base	ENSG00000172752.14	COL6A5	Plasma_cells	multiple
Colon-Transverse	Base	ENSG00000172752.14	COL6A5	Endothelial	multiple
Colon-Transverse	Base	ENSG00000196455.7	PIK3R4	Epithelial	single
Colon-Transverse	Base	ENSG00000017260.19	ATP2C1	Epithelial	multiple
Colon-Transverse	Base	ENSG00000017260.19	ATP2C1	Neuronal	multiple
Colon-Transverse	Base	ENSG00000034533.11	ASTE1	Mesenchymal	multiple
Colon-Transverse	Base	ENSG00000034533.11	ASTE1	Plasma_cells	multiple
Colon-Transverse	Base	ENSG00000114670.13	NEK11	Epithelial	single
Colon-Transverse	Base	ENSG00000138246.15	DNAJC13	Epithelial	single
Colon-Transverse	Base	ENSG00000081307.12	UBA5	Myeloid	multiple
Colon-Transverse	Base	ENSG00000081307.12	UBA5	Plasma_cells	multiple
Colon-Transverse	Base	ENSG00000113971.19	NPHP3	Epithelial	multiple
Colon-Transverse	Base	ENSG00000113971.19	NPHP3	Mesenchymal	multiple
Colon-Transverse	Base	ENSG00000144868.13	TMEM108	Epithelial	multiple
Colon-Transverse	Base	ENSG00000144868.13	TMEM108	Mesenchymal	multiple
Colon-Transverse	Base	ENSG00000170819.4	BFSP2	B_cells	single
Colon-Transverse	Base	ENSG00000144867.11	SRPRB	Epithelial	single
Colon-Transverse	Base	ENSG00000221972.3	C3orf36	Myeloid	single
Colon-Transverse	Base	ENSG00000243832.1	LINC02000	Epithelial	single
Colon-Transverse	Base	ENSG00000163785.12	RYK	Epithelial	single
Colon-Transverse	Base	ENSG00000260633.1	RP11-375I20.6	Mesenchymal	multiple
Colon-Transverse	Base	ENSG00000260633.1	RP11-375I20.6	Endothelial	multiple
Colon-Transverse	Base	ENSG00000129055.12	ANAPC13	Mesenchymal	single
Colon-Transverse	Base	ENSG00000182923.16	CEP63	Epithelial	single
Colon-Transverse	Base	ENSG00000154928.16	EPHB1	Mesenchymal	single
Colon-Transverse	Base	ENSG00000114054.13	PCCB	Mesenchymal	multiple
Colon-Transverse	Base	ENSG00000114054.13	PCCB	Endothelial	multiple
Colon-Transverse	Base	ENSG00000168917.8	SLC35G2	Mesenchymal	single
Colon-Transverse	Base	ENSG00000174564.12	IL20RB	Mesenchymal	single
Colon-Transverse	Base	ENSG00000158163.14	DZIP1L	Mesenchymal	multiple
Colon-Transverse	Base	ENSG00000158163.14	DZIP1L	Epithelial	multiple
Colon-Transverse	Base	ENSG00000118017.3	A4GNT	Endothelial	single
Colon-Transverse	Base	ENSG00000114107.8	CEP70	Epithelial	multiple
Colon-Transverse	Base	ENSG00000114107.8	CEP70	Myeloid	multiple
Colon-Transverse	Base	ENSG00000158234.12	FAIM	Epithelial	single
Colon-Transverse	Base	ENSG00000051382.8	PIK3CB	Mesenchymal	single
Colon-Transverse	Base	ENSG00000114113.6	RBP2	Plasma_cells	single
Colon-Transverse	Base	ENSG00000114115.9	RBP1	Epithelial	single
Colon-Transverse	Base	ENSG00000163864.15	NMNAT3	Epithelial	single
Colon-Transverse	Base	ENSG00000158258.16	CLSTN2	Mesenchymal	multiple
Colon-Transverse	Base	ENSG00000158258.16	CLSTN2	Myeloid	multiple
Colon-Transverse	Base	ENSG00000155893.12	PXYLP1	Endothelial	single
Colon-Transverse	Base	ENSG00000155903.11	RASA2	Mesenchymal	single
Colon-Transverse	Base	ENSG00000069849.10	ATP1B3	Endothelial	single
Colon-Transverse	Base	ENSG00000163710.7	PCOLCE2	Neuronal	multiple
Colon-Transverse	Base	ENSG00000163710.7	PCOLCE2	Mesenchymal	multiple
Colon-Transverse	Base	ENSG00000163714.17	U2SURP	Mesenchymal	multiple
Colon-Transverse	Base	ENSG00000163714.17	U2SURP	B_cells	multiple
Colon-Transverse	Base	ENSG00000175040.5	CHST2	Mesenchymal	multiple
Colon-Transverse	Base	ENSG00000175040.5	CHST2	Epithelial	multiple
Colon-Transverse	Base	ENSG00000152952.11	PLOD2	Epithelial	single
Colon-Transverse	Base	ENSG00000114698.14	PLSCR4	Mesenchymal	single
Colon-Transverse	Base	ENSG00000188313.12	PLSCR1	Epithelial	single
Colon-Transverse	Base	ENSG00000231213.6	PLSCR5	Neuronal	single
Colon-Transverse	Base	ENSG00000144891.17	AGTR1	Mesenchymal	single
Colon-Transverse	Base	ENSG00000163751.3	CPA3	Endothelial	multiple
Colon-Transverse	Base	ENSG00000163751.3	CPA3	Myeloid	multiple
Colon-Transverse	Base	ENSG00000163754.17	GYG1	Mesenchymal	multiple
Colon-Transverse	Base	ENSG00000163754.17	GYG1	Endothelial	multiple
Colon-Transverse	Base	ENSG00000071794.15	HLTF	Epithelial	single
Colon-Transverse	Base	ENSG00000163755.8	HPS3	Mesenchymal	single
Colon-Transverse	Base	ENSG00000047457.13	CP	Endothelial	multiple
Colon-Transverse	Base	ENSG00000047457.13	CP	Myeloid	multiple
Colon-Transverse	Base	ENSG00000047457.13	CP	Epithelial	multiple
Colon-Transverse	Base	ENSG00000018408.14	WWTR1	Plasma_cells	multiple
Colon-Transverse	Base	ENSG00000018408.14	WWTR1	Epithelial	multiple
Colon-Transverse	Base	ENSG00000114744.8	COMMD2	Mesenchymal	single
Colon-Transverse	Base	ENSG00000070087.13	PFN2	Epithelial	multiple
Colon-Transverse	Base	ENSG00000070087.13	PFN2	Myeloid	multiple
Colon-Transverse	Base	ENSG00000070087.13	PFN2	Mesenchymal	multiple
Colon-Transverse	Base	ENSG00000144895.11	EIF2A	Mesenchymal	single
Colon-Transverse	Base	ENSG00000181788.3	SIAH2	Myeloid	single
Colon-Transverse	Base	ENSG00000144893.12	MED12L	Mesenchymal	single
Colon-Transverse	Base	ENSG00000174946.6	GPR171	Mesenchymal	single
Colon-Transverse	Base	ENSG00000169313.9	P2RY12	Mesenchymal	single
Colon-Transverse	Base	ENSG00000152580.8	IGSF10	Mesenchymal	single
Colon-Transverse	Base	ENSG00000114771.13	AADAC	Epithelial	single
Colon-Transverse	Base	ENSG00000169860.6	P2RY1	Mesenchymal	multiple
Colon-Transverse	Base	ENSG00000169860.6	P2RY1	Myeloid	multiple
Colon-Transverse	Base	ENSG00000174953.13	DHX36	Epithelial	single
Colon-Transverse	Base	ENSG00000114805.16	PLCH1	Mesenchymal	single
Colon-Transverse	Base	ENSG00000169359.13	SLC33A1	Epithelial	single
Colon-Transverse	Base	ENSG00000240875.5	LINC00886	Epithelial	multiple
Colon-Transverse	Base	ENSG00000240875.5	LINC00886	Mesenchymal	multiple
Colon-Transverse	Base	ENSG00000197980.12	LEKR1	Epithelial	single
Colon-Transverse	Base	ENSG00000243629.1	LINC00880	B_cells	single
Colon-Transverse	Base	ENSG00000174891.12	RSRC1	Epithelial	single
Colon-Transverse	Base	ENSG00000178053.17	MLF1	Epithelial	single
Colon-Transverse	Base	ENSG00000168827.14	GFM1	Epithelial	multiple
Colon-Transverse	Base	ENSG00000168827.14	GFM1	Myeloid	multiple
Colon-Transverse	Base	ENSG00000272087.1	RP11-379F4.7	Mesenchymal	single
Colon-Transverse	Base	ENSG00000272440.1	RP11-379F4.6	Endothelial	single
Colon-Transverse	Base	ENSG00000118849.9	RARRES1	Epithelial	multiple
Colon-Transverse	Base	ENSG00000118849.9	RARRES1	Endothelial	multiple
Colon-Transverse	Base	ENSG00000118855.18	MFSD1	Mesenchymal	single
Colon-Transverse	Base	ENSG00000283154.2	IQCJ-SCHIP1	Endothelial	multiple
Colon-Transverse	Base	ENSG00000283154.2	IQCJ-SCHIP1	Epithelial	multiple
Colon-Transverse	Base	ENSG00000169255.13	B3GALNT1	Epithelial	single
Colon-Transverse	Base	ENSG00000196542.8	SPTSSB	Epithelial	multiple
Colon-Transverse	Base	ENSG00000196542.8	SPTSSB	Endothelial	multiple
Colon-Transverse	Base	ENSG00000239205.1	LINC02023	Epithelial	single
Colon-Transverse	Base	ENSG00000163536.12	SERPINI1	Neuronal	multiple
Colon-Transverse	Base	ENSG00000163536.12	SERPINI1	Mesenchymal	multiple
Colon-Transverse	Base	ENSG00000184378.2	ACTRT3	Epithelial	single
Colon-Transverse	Base	ENSG00000171757.15	LRRC34	Mesenchymal	single
Colon-Transverse	Base	ENSG00000188306.6	LRRIQ4	Epithelial	multiple
Colon-Transverse	Base	ENSG00000188306.6	LRRIQ4	Plasma_cells	multiple
Colon-Transverse	Base	ENSG00000173890.16	GPR160	Mesenchymal	single
Colon-Transverse	Base	ENSG00000163558.12	PRKCI	Epithelial	single
Colon-Transverse	Base	ENSG00000075651.15	PLD1	Epithelial	multiple
Colon-Transverse	Base	ENSG00000075651.15	PLD1	Mesenchymal	multiple
Colon-Transverse	Base	ENSG00000075420.12	FNDC3B	Mesenchymal	single
Colon-Transverse	Base	ENSG00000169760.17	NLGN1	Myeloid	single
Colon-Transverse	Base	ENSG00000228221.5	LINC00578	Mesenchymal	single
Colon-Transverse	Base	ENSG00000228561.2	RP11-114M1.1	Endothelial	multiple
Colon-Transverse	Base	ENSG00000228561.2	RP11-114M1.1	Neuronal	multiple
Colon-Transverse	Base	ENSG00000228561.2	RP11-114M1.1	Mesenchymal	multiple
Colon-Transverse	Base	ENSG00000231574.5	LINC02015	Neuronal	single
Colon-Transverse	Base	ENSG00000171121.16	KCNMB3	Mesenchymal	multiple
Colon-Transverse	Base	ENSG00000171121.16	KCNMB3	Endothelial	multiple
Colon-Transverse	Base	ENSG00000171109.18	MFN1	Epithelial	multiple
Colon-Transverse	Base	ENSG00000171109.18	MFN1	Mesenchymal	multiple
Colon-Transverse	Base	ENSG00000136522.13	MRPL47	Endothelial	single
Colon-Transverse	Base	ENSG00000114757.18	PEX5L	B_cells	single
Colon-Transverse	Base	ENSG00000058063.15	ATP11B	Mesenchymal	multiple
Colon-Transverse	Base	ENSG00000058063.15	ATP11B	Endothelial	multiple
Colon-Transverse	Base	ENSG00000078070.12	MCCC1	Epithelial	single
Colon-Transverse	Base	ENSG00000180834.7	MAP6D1	Mesenchymal	multiple
Colon-Transverse	Base	ENSG00000180834.7	MAP6D1	Epithelial	multiple
Colon-Transverse	Base	ENSG00000161202.17	DVL3	Mesenchymal	multiple
Colon-Transverse	Base	ENSG00000161202.17	DVL3	Epithelial	multiple
Colon-Transverse	Base	ENSG00000161203.13	AP2M1	Mesenchymal	single
Colon-Transverse	Base	ENSG00000161204.11	ABCF3	Mesenchymal	single
Colon-Transverse	Base	ENSG00000145198.14	VWA5B2	Mesenchymal	single
Colon-Transverse	Base	ENSG00000145194.17	ECE2	Mesenchymal	multiple
Colon-Transverse	Base	ENSG00000145194.17	ECE2	Endothelial	multiple
Colon-Transverse	Base	ENSG00000175166.16	PSMD2	Mesenchymal	single
Colon-Transverse	Base	ENSG00000163882.9	POLR2H	Epithelial	single
Colon-Transverse	Base	ENSG00000177383.4	MAGEF1	Endothelial	single
Colon-Transverse	Base	ENSG00000272970.1	RP11-329B9.4	Plasma_cells	single
Colon-Transverse	Base	ENSG00000156931.15	VPS8	Epithelial	single
Colon-Transverse	Base	ENSG00000187068.2	C3orf70	Plasma_cells	multiple
Colon-Transverse	Base	ENSG00000187068.2	C3orf70	Mesenchymal	multiple
Colon-Transverse	Base	ENSG00000073792.15	IGF2BP2	Plasma_cells	single
Colon-Transverse	Base	ENSG00000244405.7	ETV5	Mesenchymal	single
Colon-Transverse	Base	ENSG00000113889.11	KNG1	Epithelial	single
Colon-Transverse	Base	ENSG00000163918.10	RFC4	Mesenchymal	single
Colon-Transverse	Base	ENSG00000127241.16	MASP1	Epithelial	multiple
Colon-Transverse	Base	ENSG00000127241.16	MASP1	Neuronal	multiple
Colon-Transverse	Base	ENSG00000136514.2	RTP4	Mesenchymal	single
Colon-Transverse	Base	ENSG00000157005.3	SST	Mesenchymal	single
Colon-Transverse	Base	ENSG00000090530.9	P3H2	Epithelial	single
Colon-Transverse	Base	ENSG00000188958.9	UTS2B	Plasma_cells	single
Colon-Transverse	Base	ENSG00000152492.13	CCDC50	Mesenchymal	single
Colon-Transverse	Base	ENSG00000127249.14	ATP13A4	Mesenchymal	multiple
Colon-Transverse	Base	ENSG00000127249.14	ATP13A4	Plasma_cells	multiple
Colon-Transverse	Base	ENSG00000178772.6	CPN2	Endothelial	multiple
Colon-Transverse	Base	ENSG00000178772.6	CPN2	Plasma_cells	multiple
Colon-Transverse	Base	ENSG00000172061.8	LRRC15	Epithelial	multiple
Colon-Transverse	Base	ENSG00000172061.8	LRRC15	Endothelial	multiple
Colon-Transverse	Base	ENSG00000172061.8	LRRC15	Mesenchymal	multiple
Colon-Transverse	Base	ENSG00000133657.14	ATP13A3	Epithelial	multiple
Colon-Transverse	Base	ENSG00000133657.14	ATP13A3	Endothelial	multiple
Colon-Transverse	Base	ENSG00000041802.10	LSG1	Epithelial	single
Colon-Transverse	Base	ENSG00000173950.15	XXYLT1	Epithelial	multiple
Colon-Transverse	Base	ENSG00000173950.15	XXYLT1	Mesenchymal	multiple
Colon-Transverse	Base	ENSG00000114331.13	ACAP2	Endothelial	multiple
Colon-Transverse	Base	ENSG00000114331.13	ACAP2	Mesenchymal	multiple
Colon-Transverse	Base	ENSG00000184203.7	PPP1R2	B_cells	multiple
Colon-Transverse	Base	ENSG00000184203.7	PPP1R2	Neuronal	multiple
Colon-Transverse	Base	ENSG00000189058.8	APOD	Endothelial	single
Colon-Transverse	Base	ENSG00000229178.1	AC069513.4	Epithelial	multiple
Colon-Transverse	Base	ENSG00000229178.1	AC069513.4	B_cells	multiple
Colon-Transverse	Base	ENSG00000229178.1	AC069513.4	Plasma_cells	multiple
Colon-Transverse	Base	ENSG00000176945.16	MUC20	Mesenchymal	multiple
Colon-Transverse	Base	ENSG00000176945.16	MUC20	Epithelial	multiple
Colon-Transverse	Base	ENSG00000176945.16	MUC20	Plasma_cells	multiple
Colon-Transverse	Base	ENSG00000145113.21	MUC4	Neuronal	multiple
Colon-Transverse	Base	ENSG00000145113.21	MUC4	Plasma_cells	multiple
Colon-Transverse	Base	ENSG00000273009.1	RP11-352G9.1	B_cells	single
Colon-Transverse	Base	ENSG00000260261.1	RP11-480A16.1	Mesenchymal	single
Colon-Transverse	Base	ENSG00000163959.9	SLC51A	Epithelial	single
Colon-Transverse	Base	ENSG00000161217.11	PCYT1A	Epithelial	multiple
Colon-Transverse	Base	ENSG00000161217.11	PCYT1A	Neuronal	multiple
Colon-Transverse	Base	ENSG00000213123.10	TCTEX1D2	Epithelial	single
Colon-Transverse	Base	ENSG00000145107.15	TM4SF19	B_cells	single
Colon-Transverse	Base	ENSG00000163961.4	RNF168	Epithelial	multiple
Colon-Transverse	Base	ENSG00000163961.4	RNF168	Mesenchymal	multiple
Colon-Transverse	Base	ENSG00000174004.5	NRROS	Mesenchymal	single
Colon-Transverse	Base	ENSG00000174007.7	CEP19	Mesenchymal	multiple
Colon-Transverse	Base	ENSG00000174007.7	CEP19	Plasma_cells	multiple
Colon-Transverse	Base	ENSG00000163964.14	PIGX	Endothelial	multiple
Colon-Transverse	Base	ENSG00000163964.14	PIGX	Epithelial	multiple
Colon-Transverse	Base	ENSG00000119231.10	SENP5	Epithelial	single
Colon-Transverse	Base	ENSG00000119227.7	PIGZ	Mesenchymal	single
Colon-Transverse	Base	ENSG00000075711.20	DLG1	Mesenchymal	multiple
Colon-Transverse	Base	ENSG00000075711.20	DLG1	Endothelial	multiple
Colon-Transverse	Base	ENSG00000075711.20	DLG1	Myeloid	multiple
Colon-Transverse	Base	ENSG00000272989.1	LINC02012	Epithelial	single
Colon-Transverse	Base	ENSG00000273308.1	RP11-496H1.2	Epithelial	single
Colon-Transverse	Base	ENSG00000236833.1	AC024560.2	B_cells	single
Colon-Transverse	Base	ENSG00000122068.12	FYTTD1	Endothelial	single
Colon-Transverse	Base	ENSG00000114473.13	IQCG	Epithelial	single
Colon-Transverse	Base	ENSG00000185621.11	LMLN	Mesenchymal	single
Colon-Transverse	Base	ENSG00000250312.6	ZNF718	Mesenchymal	multiple
Colon-Transverse	Base	ENSG00000250312.6	ZNF718	Endothelial	multiple
Colon-Transverse	Base	ENSG00000182903.15	ZNF721	Mesenchymal	single
Colon-Transverse	Base	ENSG00000169020.9	ATP5I	Endothelial	single
Colon-Transverse	Base	ENSG00000215375.6	MYL5	Epithelial	multiple
Colon-Transverse	Base	ENSG00000215375.6	MYL5	Mesenchymal	multiple
Colon-Transverse	Base	ENSG00000169026.12	MFSD7	Mesenchymal	single
Colon-Transverse	Base	ENSG00000185619.18	PCGF3	Mesenchymal	multiple
Colon-Transverse	Base	ENSG00000185619.18	PCGF3	Plasma_cells	multiple
Colon-Transverse	Base	ENSG00000185619.18	PCGF3	Endothelial	multiple
Colon-Transverse	Base	ENSG00000168993.14	CPLX1	Epithelial	multiple
Colon-Transverse	Base	ENSG00000168993.14	CPLX1	Neuronal	multiple
Colon-Transverse	Base	ENSG00000127419.16	TMEM175	Mesenchymal	multiple
Colon-Transverse	Base	ENSG00000127419.16	TMEM175	Plasma_cells	multiple
Colon-Transverse	Base	ENSG00000145214.13	DGKQ	Mesenchymal	single
Colon-Transverse	Base	ENSG00000145217.13	SLC26A1	Mesenchymal	single
Colon-Transverse	Base	ENSG00000127415.12	IDUA	Epithelial	single
Colon-Transverse	Base	ENSG00000178222.12	RNF212	Mesenchymal	multiple
Colon-Transverse	Base	ENSG00000178222.12	RNF212	Myeloid	multiple
Colon-Transverse	Base	ENSG00000159674.11	SPON2	Endothelial	multiple
Colon-Transverse	Base	ENSG00000159674.11	SPON2	Mesenchymal	multiple
Colon-Transverse	Base	ENSG00000090316.15	MAEA	Mesenchymal	multiple
Colon-Transverse	Base	ENSG00000090316.15	MAEA	Epithelial	multiple
Colon-Transverse	Base	ENSG00000163945.15	UVSSA	Mesenchymal	multiple
Colon-Transverse	Base	ENSG00000163945.15	UVSSA	Epithelial	multiple
Colon-Transverse	Base	ENSG00000179979.8	CRIPAK	Mesenchymal	single
Colon-Transverse	Base	ENSG00000272783.1	RP13-1016M1.2	Endothelial	single
Colon-Transverse	Base	ENSG00000174137.12	FAM53A	Epithelial	multiple
Colon-Transverse	Base	ENSG00000174137.12	FAM53A	Mesenchymal	multiple
Colon-Transverse	Base	ENSG00000174137.12	FAM53A	Endothelial	multiple
Colon-Transverse	Base	ENSG00000270195.1	RP11-572O17.1	Epithelial	multiple
Colon-Transverse	Base	ENSG00000270195.1	RP11-572O17.1	B_cells	multiple
Colon-Transverse	Base	ENSG00000168936.10	TMEM129	Endothelial	multiple
Colon-Transverse	Base	ENSG00000168936.10	TMEM129	Mesenchymal	multiple
Colon-Transverse	Base	ENSG00000013810.18	TACC3	Mesenchymal	single
Colon-Transverse	Base	ENSG00000068078.17	FGFR3	Mesenchymal	single
Colon-Transverse	Base	ENSG00000159733.13	ZFYVE28	Epithelial	single
Colon-Transverse	Base	ENSG00000206113.10	CFAP99	Epithelial	single
Colon-Transverse	Base	ENSG00000063978.15	RNF4	Epithelial	single
Colon-Transverse	Base	ENSG00000168884.14	TNIP2	Endothelial	single
Colon-Transverse	Base	ENSG00000125388.19	GRK4	Epithelial	single
Colon-Transverse	Base	ENSG00000188981.10	MSANTD1	Epithelial	multiple
Colon-Transverse	Base	ENSG00000188981.10	MSANTD1	B_cells	multiple
Colon-Transverse	Base	ENSG00000159788.18	RGS12	Epithelial	single
Colon-Transverse	Base	ENSG00000109758.8	HGFAC	Epithelial	single
Colon-Transverse	Base	ENSG00000175920.16	DOK7	Mesenchymal	single
Colon-Transverse	Base	ENSG00000163956.10	LRPAP1	Mesenchymal	multiple
Colon-Transverse	Base	ENSG00000163956.10	LRPAP1	Epithelial	multiple
Colon-Transverse	Base	ENSG00000132406.11	TMEM128	Mesenchymal	multiple
Colon-Transverse	Base	ENSG00000132406.11	TMEM128	Epithelial	multiple
Colon-Transverse	Base	ENSG00000132406.11	TMEM128	Neuronal	multiple
Colon-Transverse	Base	ENSG00000168826.15	ZBTB49	Mesenchymal	single
Colon-Transverse	Base	ENSG00000168824.14	NSG1	Endothelial	single
Colon-Transverse	Base	ENSG00000170891.10	CYTL1	Mesenchymal	single
Colon-Transverse	Base	ENSG00000173040.12	EVC2	Epithelial	single
Colon-Transverse	Base	ENSG00000072832.14	CRMP1	Epithelial	single
Colon-Transverse	Base	ENSG00000152969.17	JAKMIP1	Epithelial	single
Colon-Transverse	Base	ENSG00000109501.13	WFS1	Mesenchymal	single
Colon-Transverse	Base	ENSG00000013288.8	MAN2B2	Mesenchymal	multiple
Colon-Transverse	Base	ENSG00000013288.8	MAN2B2	Epithelial	multiple
Colon-Transverse	Base	ENSG00000179010.14	MRFAP1	Epithelial	multiple
Colon-Transverse	Base	ENSG00000179010.14	MRFAP1	Neuronal	multiple
Colon-Transverse	Base	ENSG00000179010.14	MRFAP1	Mesenchymal	multiple
Colon-Transverse	Base	ENSG00000251580.1	RP11-539L10.3	Epithelial	single
Colon-Transverse	Base	ENSG00000170846.16	AC093323.3	Epithelial	multiple
Colon-Transverse	Base	ENSG00000170846.16	AC093323.3	Myeloid	multiple
Colon-Transverse	Base	ENSG00000170846.16	AC093323.3	Mesenchymal	multiple
Colon-Transverse	Base	ENSG00000246526.2	RP11-539L10.2	Mesenchymal	single
Colon-Transverse	Base	ENSG00000163993.6	S100P	Epithelial	single
Colon-Transverse	Base	ENSG00000132405.18	TBC1D14	Endothelial	single
Colon-Transverse	Base	ENSG00000109519.12	GRPEL1	Mesenchymal	multiple
Colon-Transverse	Base	ENSG00000109519.12	GRPEL1	Endothelial	multiple
Colon-Transverse	Base	ENSG00000109519.12	GRPEL1	Plasma_cells	multiple
Colon-Transverse	Base	ENSG00000245468.3	RP11-367J11.3	Epithelial	multiple
Colon-Transverse	Base	ENSG00000245468.3	RP11-367J11.3	Endothelial	multiple
Colon-Transverse	Base	ENSG00000184985.16	SORCS2	Mesenchymal	multiple
Colon-Transverse	Base	ENSG00000184985.16	SORCS2	Plasma_cells	multiple
Colon-Transverse	Base	ENSG00000196526.10	AFAP1	Epithelial	multiple
Colon-Transverse	Base	ENSG00000196526.10	AFAP1	Mesenchymal	multiple
Colon-Transverse	Base	ENSG00000163995.19	ABLIM2	Epithelial	single
Colon-Transverse	Base	ENSG00000125089.16	SH3TC1	Epithelial	multiple
Colon-Transverse	Base	ENSG00000125089.16	SH3TC1	Mesenchymal	multiple
Colon-Transverse	Base	ENSG00000125089.16	SH3TC1	Neuronal	multiple
Colon-Transverse	Base	ENSG00000251615.3	RP11-774O3.3	Epithelial	multiple
Colon-Transverse	Base	ENSG00000251615.3	RP11-774O3.3	Mesenchymal	multiple
Colon-Transverse	Base	ENSG00000087008.15	ACOX3	Endothelial	multiple
Colon-Transverse	Base	ENSG00000087008.15	ACOX3	Plasma_cells	multiple
Colon-Transverse	Base	ENSG00000155275.18	TRMT44	Epithelial	single
Colon-Transverse	Base	ENSG00000205959.3	RP11-689P11.2	Epithelial	multiple
Colon-Transverse	Base	ENSG00000205959.3	RP11-689P11.2	Mesenchymal	multiple
Colon-Transverse	Base	ENSG00000109667.11	SLC2A9	Mesenchymal	multiple
Colon-Transverse	Base	ENSG00000109667.11	SLC2A9	Endothelial	multiple
Colon-Transverse	Base	ENSG00000178163.7	ZNF518B	Mesenchymal	single
Colon-Transverse	Base	ENSG00000157869.14	RAB28	Epithelial	multiple
Colon-Transverse	Base	ENSG00000157869.14	RAB28	Mesenchymal	multiple
Colon-Transverse	Base	ENSG00000246095.2	LINC01096	Neuronal	multiple
Colon-Transverse	Base	ENSG00000246095.2	LINC01096	Mesenchymal	multiple
Colon-Transverse	Base	ENSG00000247624.6	CPEB2-AS1	B_cells	single
Colon-Transverse	Base	ENSG00000163145.12	C1QTNF7	Epithelial	single
Colon-Transverse	Base	ENSG00000118564.14	FBXL5	Endothelial	single
Colon-Transverse	Base	ENSG00000109743.10	BST1	Mesenchymal	single
Colon-Transverse	Base	ENSG00000004468.12	CD38	Mesenchymal	single
Colon-Transverse	Base	ENSG00000137441.7	FGFBP2	Mesenchymal	multiple
Colon-Transverse	Base	ENSG00000137441.7	FGFBP2	Plasma_cells	multiple
Colon-Transverse	Base	ENSG00000007062.11	PROM1	Epithelial	multiple
Colon-Transverse	Base	ENSG00000007062.11	PROM1	Plasma_cells	multiple
Colon-Transverse	Base	ENSG00000151552.11	QDPR	Epithelial	single
Colon-Transverse	Base	ENSG00000118579.12	MED28	Mesenchymal	multiple
Colon-Transverse	Base	ENSG00000118579.12	MED28	Neuronal	multiple
Colon-Transverse	Base	ENSG00000047662.4	FAM184B	Epithelial	multiple
Colon-Transverse	Base	ENSG00000047662.4	FAM184B	Endothelial	multiple
Colon-Transverse	Base	ENSG00000163257.10	DCAF16	Mesenchymal	single
Colon-Transverse	Base	ENSG00000145147.19	SLIT2	Mesenchymal	multiple
Colon-Transverse	Base	ENSG00000145147.19	SLIT2	Plasma_cells	multiple
Colon-Transverse	Base	ENSG00000163138.18	PACRGL	Plasma_cells	single
Colon-Transverse	Base	ENSG00000185774.14	KCNIP4	Mesenchymal	single
Colon-Transverse	Base	ENSG00000152990.13	ADGRA3	Epithelial	single
Colon-Transverse	Base	ENSG00000251292.1	ERVH-1	Epithelial	single
Colon-Transverse	Base	ENSG00000261121.1	RP11-496D24.2	Neuronal	single
Colon-Transverse	Base	ENSG00000109610.5	SOD3	Epithelial	multiple
Colon-Transverse	Base	ENSG00000109610.5	SOD3	Neuronal	multiple
Colon-Transverse	Base	ENSG00000153012.11	LGI2	Mesenchymal	single
Colon-Transverse	Base	ENSG00000038210.12	PI4K2B	Mesenchymal	multiple
Colon-Transverse	Base	ENSG00000038210.12	PI4K2B	Epithelial	multiple
Colon-Transverse	Base	ENSG00000053900.10	ANAPC4	Mesenchymal	multiple
Colon-Transverse	Base	ENSG00000053900.10	ANAPC4	Endothelial	multiple
Colon-Transverse	Base	ENSG00000053900.10	ANAPC4	Epithelial	multiple
Colon-Transverse	Base	ENSG00000053900.10	ANAPC4	Plasma_cells	multiple
Colon-Transverse	Base	ENSG00000250317.8	SMIM20	Epithelial	single
Colon-Transverse	Base	ENSG00000168214.20	RBPJ	Neuronal	multiple
Colon-Transverse	Base	ENSG00000168214.20	RBPJ	B_cells	multiple
Colon-Transverse	Base	ENSG00000109689.15	STIM2	Mesenchymal	single
Colon-Transverse	Base	ENSG00000197057.9	DTHD1	Myeloid	single
Colon-Transverse	Base	ENSG00000154274.14	C4orf19	Endothelial	single
Colon-Transverse	Base	ENSG00000065882.15	TBC1D1	Endothelial	single
Colon-Transverse	Base	ENSG00000250254.1	PTTG2	Endothelial	multiple
Colon-Transverse	Base	ENSG00000250254.1	PTTG2	Mesenchymal	multiple
Colon-Transverse	Base	ENSG00000174125.7	TLR1	Mesenchymal	single
Colon-Transverse	Base	ENSG00000174130.12	TLR6	B_cells	single
Colon-Transverse	Base	ENSG00000197712.11	FAM114A1	Epithelial	single
Colon-Transverse	Base	ENSG00000109790.16	KLHL5	Mesenchymal	single
Colon-Transverse	Base	ENSG00000249685.1	RP11-360F5.3	Mesenchymal	single
Colon-Transverse	Base	ENSG00000163682.15	RPL9	Mesenchymal	single
Colon-Transverse	Base	ENSG00000121897.14	LIAS	Endothelial	multiple
Colon-Transverse	Base	ENSG00000121897.14	LIAS	Mesenchymal	multiple
Colon-Transverse	Base	ENSG00000109814.11	UGDH	Epithelial	multiple
Colon-Transverse	Base	ENSG00000109814.11	UGDH	Myeloid	multiple
Colon-Transverse	Base	ENSG00000163683.11	SMIM14	Mesenchymal	multiple
Colon-Transverse	Base	ENSG00000163683.11	SMIM14	Epithelial	multiple
Colon-Transverse	Base	ENSG00000078177.13	N4BP2	Epithelial	multiple
Colon-Transverse	Base	ENSG00000078177.13	N4BP2	Mesenchymal	multiple
Colon-Transverse	Base	ENSG00000163694.14	RBM47	Mesenchymal	single
Colon-Transverse	Base	ENSG00000179299.16	NSUN7	Mesenchymal	multiple
Colon-Transverse	Base	ENSG00000179299.16	NSUN7	Endothelial	multiple
Colon-Transverse	Base	ENSG00000163697.16	APBB2	Mesenchymal	single
Colon-Transverse	Base	ENSG00000109132.6	PHOX2B	Epithelial	single
Colon-Transverse	Base	ENSG00000124406.16	ATP8A1	Epithelial	single
Colon-Transverse	Base	ENSG00000151806.13	GUF1	Mesenchymal	multiple
Colon-Transverse	Base	ENSG00000151806.13	GUF1	Epithelial	multiple
Colon-Transverse	Base	ENSG00000163281.11	GNPDA2	Mesenchymal	multiple
Colon-Transverse	Base	ENSG00000163281.11	GNPDA2	Epithelial	multiple
Colon-Transverse	Base	ENSG00000151834.15	GABRA2	Mesenchymal	multiple
Colon-Transverse	Base	ENSG00000151834.15	GABRA2	Epithelial	multiple
Colon-Transverse	Base	ENSG00000145246.13	ATP10D	Mesenchymal	single
Colon-Transverse	Base	ENSG00000170448.11	NFXL1	Epithelial	multiple
Colon-Transverse	Base	ENSG00000170448.11	NFXL1	Plasma_cells	multiple
Colon-Transverse	Base	ENSG00000170448.11	NFXL1	Myeloid	multiple
Colon-Transverse	Base	ENSG00000198515.13	CNGA1	Epithelial	multiple
Colon-Transverse	Base	ENSG00000198515.13	CNGA1	Endothelial	multiple
Colon-Transverse	Base	ENSG00000198515.13	CNGA1	B_cells	multiple
Colon-Transverse	Base	ENSG00000109180.14	OCIAD1	Mesenchymal	single
Colon-Transverse	Base	ENSG00000272576.1	RP11-365H22.2	Mesenchymal	single
Colon-Transverse	Base	ENSG00000163069.12	SGCB	Epithelial	single
Colon-Transverse	Base	ENSG00000226887.7	ERVMER34-1	Epithelial	single
Colon-Transverse	Base	ENSG00000128045.6	RASL11B	Mesenchymal	single
Colon-Transverse	Base	ENSG00000184178.15	SCFD2	Endothelial	single
Colon-Transverse	Base	ENSG00000272650.1	RP11-571I18.4	Plasma_cells	single
Colon-Transverse	Base	ENSG00000128039.10	SRD5A3	Mesenchymal	multiple
Colon-Transverse	Base	ENSG00000128039.10	SRD5A3	Epithelial	multiple
Colon-Transverse	Base	ENSG00000134851.12	TMEM165	Mesenchymal	single
Colon-Transverse	Base	ENSG00000134852.14	CLOCK	Epithelial	single
Colon-Transverse	Base	ENSG00000090989.17	EXOC1	Epithelial	multiple
Colon-Transverse	Base	ENSG00000090989.17	EXOC1	Plasma_cells	multiple
Colon-Transverse	Base	ENSG00000157426.13	AASDH	Epithelial	multiple
Colon-Transverse	Base	ENSG00000157426.13	AASDH	Myeloid	multiple
Colon-Transverse	Base	ENSG00000174780.15	SRP72	Epithelial	multiple
Colon-Transverse	Base	ENSG00000174780.15	SRP72	B_cells	multiple
Colon-Transverse	Base	ENSG00000174780.15	SRP72	Mesenchymal	multiple
Colon-Transverse	Base	ENSG00000196503.3	ARL9	Endothelial	multiple
Colon-Transverse	Base	ENSG00000196503.3	ARL9	Mesenchymal	multiple
Colon-Transverse	Base	ENSG00000196503.3	ARL9	Plasma_cells	multiple
Colon-Transverse	Base	ENSG00000249693.2	THEGL	Mesenchymal	multiple
Colon-Transverse	Base	ENSG00000249693.2	THEGL	Neuronal	multiple
Colon-Transverse	Base	ENSG00000171476.21	HOPX	Myeloid	single
Colon-Transverse	Base	ENSG00000128040.10	SPINK2	Mesenchymal	single
Colon-Transverse	Base	ENSG00000084093.16	REST	Mesenchymal	multiple
Colon-Transverse	Base	ENSG00000084093.16	REST	B_cells	multiple
Colon-Transverse	Base	ENSG00000084093.16	REST	Plasma_cells	multiple
Colon-Transverse	Base	ENSG00000269949.1	RP11-738E22.3	Epithelial	single
Colon-Transverse	Base	ENSG00000163453.11	IGFBP7	Mesenchymal	single
Colon-Transverse	Base	ENSG00000145242.13	EPHA5	Mesenchymal	single
Colon-Transverse	Base	ENSG00000250075.5	RP11-584P21.2	Mesenchymal	single
Colon-Transverse	Base	ENSG00000145241.10	CENPC	Epithelial	multiple
Colon-Transverse	Base	ENSG00000145241.10	CENPC	Plasma_cells	multiple
Colon-Transverse	Base	ENSG00000109163.6	GNRHR	B_cells	single
Colon-Transverse	Base	ENSG00000197888.2	UGT2B17	Mesenchymal	single
Colon-Transverse	Base	ENSG00000196620.9	UGT2B15	Plasma_cells	single
Colon-Transverse	Base	ENSG00000109181.11	UGT2B10	B_cells	single
Colon-Transverse	Base	ENSG00000171234.13	UGT2B7	Plasma_cells	multiple
Colon-Transverse	Base	ENSG00000171234.13	UGT2B7	Endothelial	multiple
Colon-Transverse	Base	ENSG00000213759.9	UGT2B11	Epithelial	single
Colon-Transverse	Base	ENSG00000109205.16	ODAM	Myeloid	single
Colon-Transverse	Base	ENSG00000018189.12	RUFY3	Mesenchymal	single
Colon-Transverse	Base	ENSG00000156136.9	DCK	Epithelial	single
Colon-Transverse	Base	ENSG00000145321.12	GC	Myeloid	single
Colon-Transverse	Base	ENSG00000163735.6	CXCL5	B_cells	single
Colon-Transverse	Base	ENSG00000124882.3	EREG	Mesenchymal	multiple
Colon-Transverse	Base	ENSG00000124882.3	EREG	Endothelial	multiple
Colon-Transverse	Base	ENSG00000260265.1	RP11-44F21.5	Epithelial	single
Colon-Transverse	Base	ENSG00000174792.10	C4orf26	B_cells	single
Colon-Transverse	Base	ENSG00000156194.17	PPEF2	Mesenchymal	single
Colon-Transverse	Base	ENSG00000138744.14	NAAA	Mesenchymal	multiple
Colon-Transverse	Base	ENSG00000138744.14	NAAA	Epithelial	multiple
Colon-Transverse	Base	ENSG00000156219.16	ART3	Mesenchymal	multiple
Colon-Transverse	Base	ENSG00000156219.16	ART3	Neuronal	multiple
Colon-Transverse	Base	ENSG00000169248.12	CXCL11	B_cells	single
Colon-Transverse	Base	ENSG00000138750.14	NUP54	Mesenchymal	single
Colon-Transverse	Base	ENSG00000138760.9	SCARB2	Epithelial	single
Colon-Transverse	Base	ENSG00000189157.13	FAM47E	Mesenchymal	single
Colon-Transverse	Base	ENSG00000118804.8	STBD1	Epithelial	single
Colon-Transverse	Base	ENSG00000163749.17	CCDC158	Mesenchymal	single
Colon-Transverse	Base	ENSG00000138764.14	CCNG2	Epithelial	single
Colon-Transverse	Base	ENSG00000138767.12	CNOT6L	Mesenchymal	single
Colon-Transverse	Base	ENSG00000251442.5	LINC01094	Epithelial	multiple
Colon-Transverse	Base	ENSG00000251442.5	LINC01094	Endothelial	multiple
Colon-Transverse	Base	ENSG00000138756.17	BMP2K	Epithelial	single
Colon-Transverse	Base	ENSG00000250334.5	LINC00989	Mesenchymal	single
Colon-Transverse	Base	ENSG00000152785.6	BMP3	Plasma_cells	multiple
Colon-Transverse	Base	ENSG00000152785.6	BMP3	Mesenchymal	multiple
Colon-Transverse	Base	ENSG00000273156.1	RP11-127B20.2	Endothelial	multiple
Colon-Transverse	Base	ENSG00000273156.1	RP11-127B20.2	Plasma_cells	multiple
Colon-Transverse	Base	ENSG00000273156.1	RP11-127B20.2	B_cells	multiple
Colon-Transverse	Base	ENSG00000138674.16	SEC31A	Mesenchymal	single
Colon-Transverse	Base	ENSG00000168152.12	THAP9	Mesenchymal	multiple
Colon-Transverse	Base	ENSG00000168152.12	THAP9	Neuronal	multiple
Colon-Transverse	Base	ENSG00000138663.8	COPS4	Plasma_cells	single
Colon-Transverse	Base	ENSG00000138678.10	GPAT3	Epithelial	single
Colon-Transverse	Base	ENSG00000138639.17	ARHGAP24	Epithelial	single
Colon-Transverse	Base	ENSG00000109339.19	MAPK10	Epithelial	single
Colon-Transverse	Base	ENSG00000163629.12	PTPN13	Mesenchymal	single
Colon-Transverse	Base	ENSG00000170509.11	HSD17B13	Epithelial	multiple
Colon-Transverse	Base	ENSG00000170509.11	HSD17B13	Mesenchymal	multiple
Colon-Transverse	Base	ENSG00000170509.11	HSD17B13	Endothelial	multiple
Colon-Transverse	Base	ENSG00000198189.10	HSD17B11	Epithelial	single
Colon-Transverse	Base	ENSG00000170502.12	NUDT9	Epithelial	single
Colon-Transverse	Base	ENSG00000272856.1	RP11-710E1.2	Mesenchymal	single
Colon-Transverse	Base	ENSG00000152583.12	SPARCL1	Epithelial	single
Colon-Transverse	Base	ENSG00000118762.7	PKD2	Mesenchymal	single
Colon-Transverse	Base	ENSG00000163644.14	PPM1K	Mesenchymal	single
Colon-Transverse	Base	ENSG00000246375.2	RP11-10L7.1	Neuronal	single
Colon-Transverse	Base	ENSG00000138646.8	HERC5	Mesenchymal	single
Colon-Transverse	Base	ENSG00000145337.4	PYURF	B_cells	single
Colon-Transverse	Base	ENSG00000138641.15	HERC3	Epithelial	single
Colon-Transverse	Base	ENSG00000270720.1	RP11-84C13.2	Endothelial	single
Colon-Transverse	Base	ENSG00000163104.17	SMARCAD1	Endothelial	single
Colon-Transverse	Base	ENSG00000138696.10	BMPR1B	B_cells	single
Colon-Transverse	Base	ENSG00000151247.12	EIF4E	Endothelial	multiple
Colon-Transverse	Base	ENSG00000151247.12	EIF4E	Mesenchymal	multiple
Colon-Transverse	Base	ENSG00000164024.11	METAP1	Mesenchymal	single
Colon-Transverse	Base	ENSG00000272777.1	RP11-571L19.8	Mesenchymal	multiple
Colon-Transverse	Base	ENSG00000272777.1	RP11-571L19.8	B_cells	multiple
Colon-Transverse	Base	ENSG00000197894.10	ADH5	Plasma_cells	multiple
Colon-Transverse	Base	ENSG00000197894.10	ADH5	Mesenchymal	multiple
Colon-Transverse	Base	ENSG00000198099.8	ADH4	Epithelial	multiple
Colon-Transverse	Base	ENSG00000198099.8	ADH4	Mesenchymal	multiple
Colon-Transverse	Base	ENSG00000187758.7	ADH1A	Myeloid	single
Colon-Transverse	Base	ENSG00000248144.5	ADH1C	Epithelial	single
Colon-Transverse	Base	ENSG00000138823.13	MTTP	Mesenchymal	single
Colon-Transverse	Base	ENSG00000109270.12	LAMTOR3	Epithelial	multiple
Colon-Transverse	Base	ENSG00000109270.12	LAMTOR3	Myeloid	multiple
Colon-Transverse	Base	ENSG00000138814.16	PPP3CA	Endothelial	single
Colon-Transverse	Base	ENSG00000254531.1	FLJ20021	Mesenchymal	single
Colon-Transverse	Base	ENSG00000109320.11	NFKB1	Epithelial	single
Colon-Transverse	Base	ENSG00000145354.9	CISD2	Mesenchymal	single
Colon-Transverse	Base	ENSG00000164038.14	SLC9B2	Epithelial	single
Colon-Transverse	Base	ENSG00000164039.14	BDH2	Mesenchymal	single
Colon-Transverse	Base	ENSG00000138785.14	INTS12	Plasma_cells	multiple
Colon-Transverse	Base	ENSG00000138785.14	INTS12	Epithelial	multiple
Colon-Transverse	Base	ENSG00000138780.14	GSTCD	Mesenchymal	single
Colon-Transverse	Base	ENSG00000138801.8	PAPSS1	Epithelial	single
Colon-Transverse	Base	ENSG00000155016.17	CYP2U1	Mesenchymal	single
Colon-Transverse	Base	ENSG00000109475.16	RPL34	B_cells	multiple
Colon-Transverse	Base	ENSG00000109475.16	RPL34	Endothelial	multiple
Colon-Transverse	Base	ENSG00000188517.14	COL25A1	Mesenchymal	multiple
Colon-Transverse	Base	ENSG00000188517.14	COL25A1	Neuronal	multiple
Colon-Transverse	Base	ENSG00000205403.12	CFI	Epithelial	single
Colon-Transverse	Base	ENSG00000180245.4	RRH	B_cells	single
Colon-Transverse	Base	ENSG00000183423.11	LRIT3	Mesenchymal	single
Colon-Transverse	Base	ENSG00000138798.11	EGF	Epithelial	single
Colon-Transverse	Base	ENSG00000170522.9	ELOVL6	Mesenchymal	single
Colon-Transverse	Base	ENSG00000174749.5	C4orf32	Mesenchymal	single
Colon-Transverse	Base	ENSG00000138660.11	AP1AR	Mesenchymal	multiple
Colon-Transverse	Base	ENSG00000138660.11	AP1AR	Epithelial	multiple
Colon-Transverse	Base	ENSG00000073331.17	ALPK1	Mesenchymal	single
Colon-Transverse	Base	ENSG00000138658.15	ZGRF1	Epithelial	multiple
Colon-Transverse	Base	ENSG00000138658.15	ZGRF1	Mesenchymal	multiple
Colon-Transverse	Base	ENSG00000174720.15	LARP7	Epithelial	multiple
Colon-Transverse	Base	ENSG00000174720.15	LARP7	Mesenchymal	multiple
Colon-Transverse	Base	ENSG00000145362.17	ANK2	Endothelial	single
Colon-Transverse	Base	ENSG00000174599.5	TRAM1L1	Epithelial	single
Colon-Transverse	Base	ENSG00000164100.8	NDST3	Epithelial	single
Colon-Transverse	Base	ENSG00000269893.6	SNHG8	Mesenchymal	multiple
Colon-Transverse	Base	ENSG00000269893.6	SNHG8	B_cells	multiple
Colon-Transverse	Base	ENSG00000150961.14	SEC24D	Endothelial	single
Colon-Transverse	Base	ENSG00000172399.5	MYOZ2	Mesenchymal	single
Colon-Transverse	Base	ENSG00000145390.11	USP53	Epithelial	single
Colon-Transverse	Base	ENSG00000164096.12	C4orf3	Plasma_cells	single
Colon-Transverse	Base	ENSG00000145384.3	FABP2	Epithelial	single
Colon-Transverse	Base	ENSG00000173376.13	NDNF	Mesenchymal	single
Colon-Transverse	Base	ENSG00000050730.15	TNIP3	Endothelial	multiple
Colon-Transverse	Base	ENSG00000050730.15	TNIP3	Myeloid	multiple
Colon-Transverse	Base	ENSG00000186867.10	QRFPR	Endothelial	single
Colon-Transverse	Base	ENSG00000164111.14	ANXA5	Mesenchymal	single
Colon-Transverse	Base	ENSG00000123737.12	EXOSC9	Mesenchymal	multiple
Colon-Transverse	Base	ENSG00000123737.12	EXOSC9	Plasma_cells	multiple
Colon-Transverse	Base	ENSG00000145386.9	CCNA2	Mesenchymal	single
Colon-Transverse	Base	ENSG00000138741.10	TRPC3	Epithelial	single
Colon-Transverse	Base	ENSG00000145375.7	SPATA5	Epithelial	single
Colon-Transverse	Base	ENSG00000164056.10	SPRY1	Mesenchymal	single
Colon-Transverse	Base	ENSG00000251432.6	RP11-420A23.1	Epithelial	single
Colon-Transverse	Base	ENSG00000151466.11	SCLT1	Endothelial	single
Colon-Transverse	Base	ENSG00000151470.12	C4orf33	Epithelial	multiple
Colon-Transverse	Base	ENSG00000151470.12	C4orf33	Mesenchymal	multiple
Colon-Transverse	Base	ENSG00000251632.1	LINC02172	Plasma_cells	single
Colon-Transverse	Base	ENSG00000151012.13	SLC7A11	Myeloid	multiple
Colon-Transverse	Base	ENSG00000151012.13	SLC7A11	Epithelial	multiple
Colon-Transverse	Base	ENSG00000153130.17	SCOC	Plasma_cells	single
Colon-Transverse	Base	ENSG00000248810.1	RP11-362F19.1	Mesenchymal	single
Colon-Transverse	Base	ENSG00000164136.16	IL15	Endothelial	multiple
Colon-Transverse	Base	ENSG00000164136.16	IL15	Epithelial	multiple
Colon-Transverse	Base	ENSG00000197465.13	GYPE	Endothelial	multiple
Colon-Transverse	Base	ENSG00000197465.13	GYPE	Mesenchymal	multiple
Colon-Transverse	Base	ENSG00000251600.5	RP11-673E1.1	Mesenchymal	single
Colon-Transverse	Base	ENSG00000164167.10	LSM6	Mesenchymal	single
Colon-Transverse	Base	ENSG00000250673.2	RP11-6L6.2	B_cells	single
Colon-Transverse	Base	ENSG00000120519.14	SLC10A7	Epithelial	single
Colon-Transverse	Base	ENSG00000151617.15	EDNRA	Mesenchymal	multiple
Colon-Transverse	Base	ENSG00000151617.15	EDNRA	Endothelial	multiple
Colon-Transverse	Base	ENSG00000198589.10	LRBA	Neuronal	single
Colon-Transverse	Base	ENSG00000109686.17	SH3D19	Myeloid	single
Colon-Transverse	Base	ENSG00000270265.1	RP11-731D1.4	Epithelial	single
Colon-Transverse	Base	ENSG00000164142.15	FAM160A1	Myeloid	single
Colon-Transverse	Base	ENSG00000059691.11	GATB	Mesenchymal	single
Colon-Transverse	Base	ENSG00000245954.6	RP11-18H21.1	B_cells	single
Colon-Transverse	Base	ENSG00000268471.6	DKFZP434I0714	Epithelial	single
Colon-Transverse	Base	ENSG00000170006.11	TMEM154	B_cells	multiple
Colon-Transverse	Base	ENSG00000170006.11	TMEM154	Epithelial	multiple
Colon-Transverse	Base	ENSG00000164144.15	ARFIP1	Epithelial	multiple
Colon-Transverse	Base	ENSG00000164144.15	ARFIP1	Mesenchymal	multiple
Colon-Transverse	Base	ENSG00000109654.14	TRIM2	Epithelial	multiple
Colon-Transverse	Base	ENSG00000109654.14	TRIM2	Mesenchymal	multiple
Colon-Transverse	Base	ENSG00000145428.14	RNF175	Mesenchymal	single
Colon-Transverse	Base	ENSG00000197410.12	DCHS2	Epithelial	single
Colon-Transverse	Base	ENSG00000171566.11	PLRG1	Mesenchymal	multiple
Colon-Transverse	Base	ENSG00000171566.11	PLRG1	Epithelial	multiple
Colon-Transverse	Base	ENSG00000185149.5	NPY2R	Mesenchymal	single
Colon-Transverse	Base	ENSG00000164114.18	MAP9	Epithelial	multiple
Colon-Transverse	Base	ENSG00000164114.18	MAP9	Neuronal	multiple
Colon-Transverse	Base	ENSG00000164116.16	GUCY1A3	Epithelial	single
Colon-Transverse	Base	ENSG00000061918.12	GUCY1B3	Epithelial	single
Colon-Transverse	Base	ENSG00000151790.8	TDO2	Mesenchymal	multiple
Colon-Transverse	Base	ENSG00000151790.8	TDO2	Endothelial	multiple
Colon-Transverse	Base	ENSG00000256043.2	CTSO	Mesenchymal	multiple
Colon-Transverse	Base	ENSG00000256043.2	CTSO	B_cells	multiple
Colon-Transverse	Base	ENSG00000164124.10	TMEM144	Mesenchymal	single
Colon-Transverse	Base	ENSG00000171503.11	ETFDH	Mesenchymal	single
Colon-Transverse	Base	ENSG00000171497.4	PPID	Epithelial	single
Colon-Transverse	Base	ENSG00000052795.12	FNIP2	Mesenchymal	single
Colon-Transverse	Base	ENSG00000164128.6	NPY1R	Plasma_cells	multiple
Colon-Transverse	Base	ENSG00000164128.6	NPY1R	Mesenchymal	multiple
Colon-Transverse	Base	ENSG00000151005.4	TKTL2	B_cells	single
Colon-Transverse	Base	ENSG00000198498.9	TMA16	Myeloid	single
Colon-Transverse	Base	ENSG00000145416.13	MARCH1	Mesenchymal	multiple
Colon-Transverse	Base	ENSG00000145416.13	MARCH1	Epithelial	multiple
Colon-Transverse	Base	ENSG00000273449.1	RP11-218F10.3	Mesenchymal	single
Colon-Transverse	Base	ENSG00000248771.5	LINC01207	Epithelial	multiple
Colon-Transverse	Base	ENSG00000248771.5	LINC01207	Myeloid	multiple
Colon-Transverse	Base	ENSG00000183439.7	TRIM61	Mesenchymal	single
Colon-Transverse	Base	ENSG00000250486.3	FAM218A	Epithelial	single
Colon-Transverse	Base	ENSG00000109472.13	CPE	Mesenchymal	single
Colon-Transverse	Base	ENSG00000181381.13	DDX60L	Epithelial	single
Colon-Transverse	Base	ENSG00000145439.11	CBR4	Epithelial	single
Colon-Transverse	Base	ENSG00000137601.16	NEK1	Mesenchymal	single
Colon-Transverse	Base	ENSG00000109572.13	CLCN3	Epithelial	single
Colon-Transverse	Base	ENSG00000198948.11	MFAP3L	Epithelial	single
Colon-Transverse	Base	ENSG00000109576.13	AADAT	Mesenchymal	single
Colon-Transverse	Base	ENSG00000250266.1	LINC01612	Epithelial	single
Colon-Transverse	Base	ENSG00000251061.2	RP11-789C1.2	Epithelial	single
Colon-Transverse	Base	ENSG00000174473.15	GALNTL6	Mesenchymal	single
Colon-Transverse	Base	ENSG00000164106.7	SCRG1	Mesenchymal	multiple
Colon-Transverse	Base	ENSG00000164106.7	SCRG1	B_cells	multiple
Colon-Transverse	Base	ENSG00000261672.1	RP11-475B2.1	Mesenchymal	multiple
Colon-Transverse	Base	ENSG00000261672.1	RP11-475B2.1	B_cells	multiple
Colon-Transverse	Base	ENSG00000250708.1	RP11-161D15.1	Mesenchymal	multiple
Colon-Transverse	Base	ENSG00000250708.1	RP11-161D15.1	Neuronal	multiple
Colon-Transverse	Base	ENSG00000248174.5	RP11-148L24.1	Mesenchymal	single
Colon-Transverse	Base	ENSG00000164118.12	CEP44	Mesenchymal	multiple
Colon-Transverse	Base	ENSG00000164118.12	CEP44	Endothelial	multiple
Colon-Transverse	Base	ENSG00000250596.1	RP11-440I14.2	Epithelial	multiple
Colon-Transverse	Base	ENSG00000250596.1	RP11-440I14.2	Mesenchymal	multiple
Colon-Transverse	Base	ENSG00000251584.1	RP11-440I14.3	Mesenchymal	single
Colon-Transverse	Base	ENSG00000150627.15	WDR17	Epithelial	multiple
Colon-Transverse	Base	ENSG00000150627.15	WDR17	Mesenchymal	multiple
Colon-Transverse	Base	ENSG00000164122.8	ASB5	Plasma_cells	multiple
Colon-Transverse	Base	ENSG00000164122.8	ASB5	Mesenchymal	multiple
Colon-Transverse	Base	ENSG00000129128.12	SPCS3	Mesenchymal	multiple
Colon-Transverse	Base	ENSG00000129128.12	SPCS3	Myeloid	multiple
Colon-Transverse	Base	ENSG00000129128.12	SPCS3	Neuronal	multiple
Colon-Transverse	Base	ENSG00000038002.8	AGA	Mesenchymal	single
Colon-Transverse	Base	ENSG00000129187.14	DCTD	Epithelial	single
Colon-Transverse	Base	ENSG00000151718.15	WWC2	B_cells	multiple
Colon-Transverse	Base	ENSG00000151718.15	WWC2	Endothelial	multiple
Colon-Transverse	Base	ENSG00000151718.15	WWC2	Epithelial	multiple
Colon-Transverse	Base	ENSG00000182552.14	RWDD4	Plasma_cells	multiple
Colon-Transverse	Base	ENSG00000182552.14	RWDD4	Mesenchymal	multiple
Colon-Transverse	Base	ENSG00000249096.6	RP11-290F5.1	Epithelial	multiple
Colon-Transverse	Base	ENSG00000249096.6	RP11-290F5.1	Neuronal	multiple
Colon-Transverse	Base	ENSG00000249096.6	RP11-290F5.1	Endothelial	multiple
Colon-Transverse	Base	ENSG00000271646.1	RP11-326I11.3	Mesenchymal	single
Colon-Transverse	Base	ENSG00000271538.5	RP11-326I11.4	Mesenchymal	single
Colon-Transverse	Base	ENSG00000164305.18	CASP3	Mesenchymal	multiple
Colon-Transverse	Base	ENSG00000164305.18	CASP3	Neuronal	multiple
Colon-Transverse	Base	ENSG00000164306.10	PRIMPOL	Mesenchymal	multiple
Colon-Transverse	Base	ENSG00000164306.10	PRIMPOL	Endothelial	multiple
Colon-Transverse	Base	ENSG00000151725.11	CENPU	Mesenchymal	multiple
Colon-Transverse	Base	ENSG00000151725.11	CENPU	Plasma_cells	multiple
Colon-Transverse	Base	ENSG00000151725.11	CENPU	B_cells	multiple
Colon-Transverse	Base	ENSG00000164323.12	CFAP97	Epithelial	single
Colon-Transverse	Base	ENSG00000109762.15	SNX25	Endothelial	single
Colon-Transverse	Base	ENSG00000109771.15	LRP2BP	Mesenchymal	multiple
Colon-Transverse	Base	ENSG00000109771.15	LRP2BP	Endothelial	multiple
Colon-Transverse	Base	ENSG00000109775.10	UFSP2	Mesenchymal	single
Colon-Transverse	Base	ENSG00000154556.17	SORBS2	Myeloid	single
Colon-Transverse	Base	ENSG00000164342.12	TLR3	Endothelial	single
Colon-Transverse	Base	ENSG00000109794.13	FAM149A	Mesenchymal	multiple
Colon-Transverse	Base	ENSG00000109794.13	FAM149A	Epithelial	multiple
Colon-Transverse	Base	ENSG00000109794.13	FAM149A	Endothelial	multiple
Colon-Transverse	Base	ENSG00000145476.15	CYP4V2	Epithelial	multiple
Colon-Transverse	Base	ENSG00000145476.15	CYP4V2	Endothelial	multiple
Colon-Transverse	Base	ENSG00000164344.15	KLKB1	Mesenchymal	multiple
Colon-Transverse	Base	ENSG00000164344.15	KLKB1	Neuronal	multiple
Colon-Transverse	Base	ENSG00000164344.15	KLKB1	Epithelial	multiple
Colon-Transverse	Base	ENSG00000088926.13	F11	Endothelial	single
Colon-Transverse	Base	ENSG00000250829.2	RP11-11N5.1	Plasma_cells	single
Colon-Transverse	Base	ENSG00000250971.1	RP11-696F12.1	Endothelial	single
Colon-Transverse	Base	ENSG00000250658.1	RP11-138B4.1	Endothelial	single
Colon-Transverse	Base	ENSG00000272566.1	RP11-462G22.2	Mesenchymal	single
Colon-Transverse	Base	ENSG00000245685.6	AF146191.4	Mesenchymal	single
Colon-Transverse	Base	ENSG00000153404.14	PLEKHG4B	Mesenchymal	multiple
Colon-Transverse	Base	ENSG00000153404.14	PLEKHG4B	Endothelial	multiple
Colon-Transverse	Base	ENSG00000164366.3	CCDC127	Mesenchymal	single
Colon-Transverse	Base	ENSG00000249915.7	PDCD6	Mesenchymal	single
Colon-Transverse	Base	ENSG00000063438.16	AHRR	Myeloid	single
Colon-Transverse	Base	ENSG00000180104.15	EXOC3	Mesenchymal	multiple
Colon-Transverse	Base	ENSG00000180104.15	EXOC3	Endothelial	multiple
Colon-Transverse	Base	ENSG00000066230.10	SLC9A3	Neuronal	multiple
Colon-Transverse	Base	ENSG00000066230.10	SLC9A3	Epithelial	multiple
Colon-Transverse	Base	ENSG00000112877.7	CEP72	Mesenchymal	single
Colon-Transverse	Base	ENSG00000206077.10	ZDHHC11B	Mesenchymal	multiple
Colon-Transverse	Base	ENSG00000206077.10	ZDHHC11B	Epithelial	multiple
Colon-Transverse	Base	ENSG00000206077.10	ZDHHC11B	Plasma_cells	multiple
Colon-Transverse	Base	ENSG00000188818.12	ZDHHC11	Mesenchymal	multiple
Colon-Transverse	Base	ENSG00000188818.12	ZDHHC11	Epithelial	multiple
Colon-Transverse	Base	ENSG00000028310.17	BRD9	Epithelial	single
Colon-Transverse	Base	ENSG00000071539.13	TRIP13	Mesenchymal	multiple
Colon-Transverse	Base	ENSG00000071539.13	TRIP13	Epithelial	multiple
Colon-Transverse	Base	ENSG00000145506.13	NKD2	Mesenchymal	multiple
Colon-Transverse	Base	ENSG00000145506.13	NKD2	Epithelial	multiple
Colon-Transverse	Base	ENSG00000164362.18	TERT	B_cells	multiple
Colon-Transverse	Base	ENSG00000164362.18	TERT	Mesenchymal	multiple
Colon-Transverse	Base	ENSG00000164362.18	TERT	Endothelial	multiple
Colon-Transverse	Base	ENSG00000142319.17	SLC6A3	B_cells	single
Colon-Transverse	Base	ENSG00000153395.9	LPCAT1	Mesenchymal	single
Colon-Transverse	Base	ENSG00000251532.1	CTD-2245E15.3	Mesenchymal	single
Colon-Transverse	Base	ENSG00000271119.1	CTD-2012J19.3	Endothelial	single
Colon-Transverse	Base	ENSG00000171421.12	MRPL36	Epithelial	multiple
Colon-Transverse	Base	ENSG00000171421.12	MRPL36	Plasma_cells	multiple
Colon-Transverse	Base	ENSG00000171421.12	MRPL36	Endothelial	multiple
Colon-Transverse	Base	ENSG00000248994.1	RP11-259O2.1	Mesenchymal	single
Colon-Transverse	Base	ENSG00000261037.1	CTC-471C19.1	Neuronal	single
Colon-Transverse	Base	ENSG00000250490.1	LINC02145	Mesenchymal	multiple
Colon-Transverse	Base	ENSG00000250490.1	LINC02145	Epithelial	multiple
Colon-Transverse	Base	ENSG00000250490.1	LINC02145	Endothelial	multiple
Colon-Transverse	Base	ENSG00000037474.14	NSUN2	Mesenchymal	multiple
Colon-Transverse	Base	ENSG00000037474.14	NSUN2	Epithelial	multiple
Colon-Transverse	Base	ENSG00000145545.11	SRD5A1	Epithelial	single
Colon-Transverse	Base	ENSG00000215217.6	C5orf49	B_cells	multiple
Colon-Transverse	Base	ENSG00000215217.6	C5orf49	Mesenchymal	multiple
Colon-Transverse	Base	ENSG00000124275.14	MTRR	Mesenchymal	single
Colon-Transverse	Base	ENSG00000272049.1	RP11-480D4.6	B_cells	single
Colon-Transverse	Base	ENSG00000250786.1	SNHG18	Epithelial	multiple
Colon-Transverse	Base	ENSG00000250786.1	SNHG18	Mesenchymal	multiple
Colon-Transverse	Base	ENSG00000150756.13	FAM173B	Mesenchymal	single
Colon-Transverse	Base	ENSG00000271715.1	CTD-2256P15.5	B_cells	single
Colon-Transverse	Base	ENSG00000164237.8	CMBL	Plasma_cells	multiple
Colon-Transverse	Base	ENSG00000164237.8	CMBL	Neuronal	multiple
Colon-Transverse	Base	ENSG00000145495.15	MARCH6	Plasma_cells	multiple
Colon-Transverse	Base	ENSG00000145495.15	MARCH6	Epithelial	multiple
Colon-Transverse	Base	ENSG00000145495.15	MARCH6	Endothelial	multiple
Colon-Transverse	Base	ENSG00000145495.15	MARCH6	Mesenchymal	multiple
Colon-Transverse	Base	ENSG00000112977.15	DAP	Epithelial	multiple
Colon-Transverse	Base	ENSG00000112977.15	DAP	Mesenchymal	multiple
Colon-Transverse	Base	ENSG00000039139.9	DNAH5	Epithelial	multiple
Colon-Transverse	Base	ENSG00000039139.9	DNAH5	Mesenchymal	multiple
Colon-Transverse	Base	ENSG00000038382.18	TRIO	Neuronal	single
Colon-Transverse	Base	ENSG00000145569.5	FAM105A	Mesenchymal	multiple
Colon-Transverse	Base	ENSG00000145569.5	FAM105A	Endothelial	multiple
Colon-Transverse	Base	ENSG00000154122.12	ANKH	Epithelial	multiple
Colon-Transverse	Base	ENSG00000154122.12	ANKH	Plasma_cells	multiple
Colon-Transverse	Base	ENSG00000154122.12	ANKH	Myeloid	multiple
Colon-Transverse	Base	ENSG00000173545.4	ZNF622	Epithelial	single
Colon-Transverse	Base	ENSG00000154153.13	FAM134B	Epithelial	multiple
Colon-Transverse	Base	ENSG00000154153.13	FAM134B	Mesenchymal	multiple
Colon-Transverse	Base	ENSG00000176788.8	BASP1	Epithelial	multiple
Colon-Transverse	Base	ENSG00000176788.8	BASP1	Mesenchymal	multiple
Colon-Transverse	Base	ENSG00000248874.5	C5orf17	Epithelial	single
Colon-Transverse	Base	ENSG00000113360.16	DROSHA	Mesenchymal	multiple
Colon-Transverse	Base	ENSG00000113360.16	DROSHA	Endothelial	multiple
Colon-Transverse	Base	ENSG00000272086.1	CTD-2186M15.3	Mesenchymal	multiple
Colon-Transverse	Base	ENSG00000272086.1	CTD-2186M15.3	Epithelial	multiple
Colon-Transverse	Base	ENSG00000113387.11	SUB1	Mesenchymal	single
Colon-Transverse	Base	ENSG00000113389.15	NPR3	Mesenchymal	multiple
Colon-Transverse	Base	ENSG00000113389.15	NPR3	Epithelial	multiple
Colon-Transverse	Base	ENSG00000113407.13	TARS	Epithelial	single
Colon-Transverse	Base	ENSG00000151388.10	ADAMTS12	Mesenchymal	single
Colon-Transverse	Base	ENSG00000242110.7	AMACR	Mesenchymal	single
Colon-Transverse	Base	ENSG00000113460.12	BRIX1	Epithelial	single
Colon-Transverse	Base	ENSG00000168724.14	DNAJC21	Mesenchymal	single
Colon-Transverse	Base	ENSG00000152582.13	SPEF2	Epithelial	multiple
Colon-Transverse	Base	ENSG00000152582.13	SPEF2	Mesenchymal	multiple
Colon-Transverse	Base	ENSG00000168685.14	IL7R	Endothelial	single
Colon-Transverse	Base	ENSG00000168671.9	UGT3A2	Myeloid	single
Colon-Transverse	Base	ENSG00000145604.15	SKP2	Plasma_cells	single
Colon-Transverse	Base	ENSG00000152620.12	NADK2	Mesenchymal	single
Colon-Transverse	Base	ENSG00000164190.17	NIPBL	Mesenchymal	single
Colon-Transverse	Base	ENSG00000197603.13	C5orf42	Mesenchymal	single
Colon-Transverse	Base	ENSG00000168621.14	GDNF	Mesenchymal	single
Colon-Transverse	Base	ENSG00000113594.9	LIFR	Mesenchymal	single
Colon-Transverse	Base	ENSG00000249740.2	OSMR-AS1	Mesenchymal	single
Colon-Transverse	Base	ENSG00000082074.15	FYB	Endothelial	multiple
Colon-Transverse	Base	ENSG00000082074.15	FYB	Mesenchymal	multiple
Colon-Transverse	Base	ENSG00000283286.1	RP11-386E5.1	Epithelial	single
Colon-Transverse	Base	ENSG00000112936.18	C7	Endothelial	single
Colon-Transverse	Base	ENSG00000039537.13	C6	Mesenchymal	single
Colon-Transverse	Base	ENSG00000182836.9	PLCXD3	Epithelial	single
Colon-Transverse	Base	ENSG00000271788.1	CTD-2201E18.5	Endothelial	single
Colon-Transverse	Base	ENSG00000272382.1	CTD-2035E11.4	Mesenchymal	single
Colon-Transverse	Base	ENSG00000177721.4	ANXA2R	Epithelial	single
Colon-Transverse	Base	ENSG00000172244.8	C5orf34	Plasma_cells	multiple
Colon-Transverse	Base	ENSG00000172244.8	C5orf34	Mesenchymal	multiple
Colon-Transverse	Base	ENSG00000172239.13	PAIP1	Mesenchymal	single
Colon-Transverse	Base	ENSG00000151883.17	PARP8	Mesenchymal	single
Colon-Transverse	Base	ENSG00000213949.8	ITGA1	Epithelial	multiple
Colon-Transverse	Base	ENSG00000213949.8	ITGA1	Mesenchymal	multiple
Colon-Transverse	Base	ENSG00000164171.10	ITGA2	Plasma_cells	multiple
Colon-Transverse	Base	ENSG00000164171.10	ITGA2	Mesenchymal	multiple
Colon-Transverse	Base	ENSG00000164172.18	MOCS2	Mesenchymal	single
Colon-Transverse	Base	ENSG00000164258.11	NDUFS4	Epithelial	single
Colon-Transverse	Base	ENSG00000272416.1	CTD-2081C10.7	Endothelial	multiple
Colon-Transverse	Base	ENSG00000272416.1	CTD-2081C10.7	Plasma_cells	multiple
Colon-Transverse	Base	ENSG00000178996.13	SNX18	Endothelial	multiple
Colon-Transverse	Base	ENSG00000178996.13	SNX18	Epithelial	multiple
Colon-Transverse	Base	ENSG00000164283.12	ESM1	Endothelial	single
Colon-Transverse	Base	ENSG00000113088.5	GZMK	Endothelial	single
Colon-Transverse	Base	ENSG00000234602.7	MCIDAS	#N/A	single
Colon-Transverse	Base	ENSG00000152669.8	CCNO	Epithelial	multiple
Colon-Transverse	Base	ENSG00000152669.8	CCNO	Myeloid	multiple
Colon-Transverse	Base	ENSG00000039123.15	SKIV2L2	Mesenchymal	multiple
Colon-Transverse	Base	ENSG00000039123.15	SKIV2L2	Epithelial	multiple
Colon-Transverse	Base	ENSG00000164509.13	IL31RA	Myeloid	single
Colon-Transverse	Base	ENSG00000164512.17	ANKRD55	Plasma_cells	single
Colon-Transverse	Base	ENSG00000155542.11	SETD9	Mesenchymal	single
Colon-Transverse	Base	ENSG00000035499.12	DEPDC1B	Mesenchymal	single
Colon-Transverse	Base	ENSG00000164181.13	ELOVL7	Endothelial	multiple
Colon-Transverse	Base	ENSG00000164181.13	ELOVL7	Epithelial	multiple
Colon-Transverse	Base	ENSG00000249279.5	LINC02057	Plasma_cells	single
Colon-Transverse	Base	ENSG00000164197.11	RNF180	Epithelial	single
Colon-Transverse	Base	ENSG00000186479.4	RGS7BP	Endothelial	single
Colon-Transverse	Base	ENSG00000250081.1	CTD-2116N20.1	B_cells	single
Colon-Transverse	Base	ENSG00000123219.12	CENPK	Mesenchymal	single
Colon-Transverse	Base	ENSG00000113593.11	PPWD1	Mesenchymal	multiple
Colon-Transverse	Base	ENSG00000113593.11	PPWD1	Plasma_cells	multiple
Colon-Transverse	Base	ENSG00000113595.14	TRIM23	Mesenchymal	single
Colon-Transverse	Base	ENSG00000253251.2	CTC-534A2.2	Plasma_cells	single
Colon-Transverse	Base	ENSG00000197860.9	SGTB	Mesenchymal	single
Colon-Transverse	Base	ENSG00000069020.18	MAST4	Mesenchymal	multiple
Colon-Transverse	Base	ENSG00000069020.18	MAST4	Epithelial	multiple
Colon-Transverse	Base	ENSG00000153044.9	CENPH	Mesenchymal	single
Colon-Transverse	Base	ENSG00000183323.12	CCDC125	Mesenchymal	single
Colon-Transverse	Base	ENSG00000273841.4	TAF9	Epithelial	multiple
Colon-Transverse	Base	ENSG00000273841.4	TAF9	Endothelial	multiple
Colon-Transverse	Base	ENSG00000152942.18	RAD17	Mesenchymal	single
Colon-Transverse	Base	ENSG00000197822.10	OCLN	Mesenchymal	multiple
Colon-Transverse	Base	ENSG00000197822.10	OCLN	Epithelial	multiple
Colon-Transverse	Base	ENSG00000183474.15	GTF2H2C	Mesenchymal	multiple
Colon-Transverse	Base	ENSG00000183474.15	GTF2H2C	Endothelial	multiple
Colon-Transverse	Base	ENSG00000205572.9	SERF1B	Mesenchymal	multiple
Colon-Transverse	Base	ENSG00000205572.9	SERF1B	Endothelial	multiple
Colon-Transverse	Base	ENSG00000205571.13	SMN2	Mesenchymal	multiple
Colon-Transverse	Base	ENSG00000205571.13	SMN2	B_cells	multiple
Colon-Transverse	Base	ENSG00000205571.13	SMN2	Endothelial	multiple
Colon-Transverse	Base	ENSG00000172058.15	SERF1A	Mesenchymal	single
Colon-Transverse	Base	ENSG00000249437.7	NAIP	Mesenchymal	multiple
Colon-Transverse	Base	ENSG00000249437.7	NAIP	Myeloid	multiple
Colon-Transverse	Base	ENSG00000145736.14	GTF2H2	Mesenchymal	single
Colon-Transverse	Base	ENSG00000145734.18	BDP1	Epithelial	single
Colon-Transverse	Base	ENSG00000131844.15	MCCC2	Epithelial	single
Colon-Transverse	Base	ENSG00000164326.4	CARTPT	Mesenchymal	single
Colon-Transverse	Base	ENSG00000131711.14	MAP1B	Mesenchymal	single
Colon-Transverse	Base	ENSG00000272081.1	CTD-2376I4.2	Myeloid	single
Colon-Transverse	Base	ENSG00000157107.13	FCHO2	Myeloid	multiple
Colon-Transverse	Base	ENSG00000157107.13	FCHO2	Epithelial	multiple
Colon-Transverse	Base	ENSG00000157107.13	FCHO2	Mesenchymal	multiple
Colon-Transverse	Base	ENSG00000157111.12	TMEM171	Epithelial	single
Colon-Transverse	Base	ENSG00000272525.1	RP11-79P5.9	Mesenchymal	multiple
Colon-Transverse	Base	ENSG00000272525.1	RP11-79P5.9	Plasma_cells	multiple
Colon-Transverse	Base	ENSG00000164331.9	ANKRA2	Epithelial	multiple
Colon-Transverse	Base	ENSG00000164331.9	ANKRA2	Mesenchymal	multiple
Colon-Transverse	Base	ENSG00000164338.9	UTP15	Epithelial	single
Colon-Transverse	Base	ENSG00000164346.9	NSA2	Epithelial	single
Colon-Transverse	Base	ENSG00000176928.5	GCNT4	Epithelial	single
Colon-Transverse	Base	ENSG00000250889.2	LINC01336	Mesenchymal	single
Colon-Transverse	Base	ENSG00000189045.13	ANKDD1B	Mesenchymal	single
Colon-Transverse	Base	ENSG00000152359.14	POC5	Mesenchymal	single
Colon-Transverse	Base	ENSG00000122012.13	SV2C	Epithelial	single
Colon-Transverse	Base	ENSG00000164220.6	F2RL2	Endothelial	multiple
Colon-Transverse	Base	ENSG00000164220.6	F2RL2	Mesenchymal	multiple
Colon-Transverse	Base	ENSG00000181104.6	F2R	Endothelial	single
Colon-Transverse	Base	ENSG00000164251.4	F2RL1	B_cells	multiple
Colon-Transverse	Base	ENSG00000164251.4	F2RL1	Endothelial	multiple
Colon-Transverse	Base	ENSG00000132846.5	ZBED3	Plasma_cells	multiple
Colon-Transverse	Base	ENSG00000132846.5	ZBED3	Mesenchymal	multiple
Colon-Transverse	Base	ENSG00000113231.13	PDE8B	Mesenchymal	single
Colon-Transverse	Base	ENSG00000164253.13	WDR41	Epithelial	multiple
Colon-Transverse	Base	ENSG00000164253.13	WDR41	Mesenchymal	multiple
Colon-Transverse	Base	ENSG00000132842.13	AP3B1	Epithelial	single
Colon-Transverse	Base	ENSG00000085365.17	SCAMP1	Endothelial	single
Colon-Transverse	Base	ENSG00000113273.15	ARSB	Epithelial	single
Colon-Transverse	Base	ENSG00000132837.14	DMGDH	Epithelial	single
Colon-Transverse	Base	ENSG00000132840.9	BHMT2	Epithelial	single
Colon-Transverse	Base	ENSG00000145692.14	BHMT	Mesenchymal	multiple
Colon-Transverse	Base	ENSG00000145692.14	BHMT	Endothelial	multiple
Colon-Transverse	Base	ENSG00000177034.14	MTX3	Mesenchymal	single
Colon-Transverse	Base	ENSG00000164300.16	SERINC5	Epithelial	multiple
Colon-Transverse	Base	ENSG00000164300.16	SERINC5	Plasma_cells	multiple
Colon-Transverse	Base	ENSG00000039319.16	ZFYVE16	Epithelial	single
Colon-Transverse	Base	ENSG00000152380.9	FAM151B	Myeloid	multiple
Colon-Transverse	Base	ENSG00000152380.9	FAM151B	Epithelial	multiple
Colon-Transverse	Base	ENSG00000228716.6	DHFR	Mesenchymal	single
Colon-Transverse	Base	ENSG00000113318.9	MSH3	Mesenchymal	multiple
Colon-Transverse	Base	ENSG00000113318.9	MSH3	Epithelial	multiple
Colon-Transverse	Base	ENSG00000113319.12	RASGRF2	Mesenchymal	single
Colon-Transverse	Base	ENSG00000145687.16	SSBP2	Mesenchymal	single
Colon-Transverse	Base	ENSG00000152348.15	ATG10	Epithelial	single
Colon-Transverse	Base	ENSG00000186468.12	RPS23	Epithelial	single
Colon-Transverse	Base	ENSG00000205464.11	ATP6AP1L	Mesenchymal	multiple
Colon-Transverse	Base	ENSG00000205464.11	ATP6AP1L	Epithelial	multiple
Colon-Transverse	Base	ENSG00000205464.11	ATP6AP1L	Plasma_cells	multiple
Colon-Transverse	Base	ENSG00000249664.1	CTD-2227C6.2	#N/A	single
Colon-Transverse	Base	ENSG00000145681.10	HAPLN1	Endothelial	multiple
Colon-Transverse	Base	ENSG00000145681.10	HAPLN1	Epithelial	multiple
Colon-Transverse	Base	ENSG00000164176.12	EDIL3	Endothelial	multiple
Colon-Transverse	Base	ENSG00000164176.12	EDIL3	B_cells	multiple
Colon-Transverse	Base	ENSG00000153140.8	CETN3	Mesenchymal	single
Colon-Transverse	Base	ENSG00000176055.9	MBLAC2	Mesenchymal	multiple
Colon-Transverse	Base	ENSG00000176055.9	MBLAC2	Plasma_cells	multiple
Colon-Transverse	Base	ENSG00000113356.11	POLR3G	Epithelial	single
Colon-Transverse	Base	ENSG00000164199.16	ADGRV1	Epithelial	multiple
Colon-Transverse	Base	ENSG00000164199.16	ADGRV1	Plasma_cells	multiple
Colon-Transverse	Base	ENSG00000185261.14	KIAA0825	Plasma_cells	multiple
Colon-Transverse	Base	ENSG00000185261.14	KIAA0825	Endothelial	multiple
Colon-Transverse	Base	ENSG00000198677.10	TTC37	Mesenchymal	multiple
Colon-Transverse	Base	ENSG00000198677.10	TTC37	Epithelial	multiple
Colon-Transverse	Base	ENSG00000164292.12	RHOBTB3	Endothelial	single
Colon-Transverse	Base	ENSG00000153113.23	CAST	Mesenchymal	single
Colon-Transverse	Base	ENSG00000164307.12	ERAP1	Epithelial	multiple
Colon-Transverse	Base	ENSG00000164307.12	ERAP1	Mesenchymal	multiple
Colon-Transverse	Base	ENSG00000164308.16	ERAP2	Mesenchymal	single
Colon-Transverse	Base	ENSG00000145730.20	PAM	Epithelial	single
Colon-Transverse	Base	ENSG00000145725.19	PPIP5K2	Mesenchymal	single
Colon-Transverse	Base	ENSG00000112874.9	NUDT12	Mesenchymal	multiple
Colon-Transverse	Base	ENSG00000112874.9	NUDT12	Epithelial	multiple
Colon-Transverse	Base	ENSG00000145743.15	FBXL17	Epithelial	multiple
Colon-Transverse	Base	ENSG00000145743.15	FBXL17	Mesenchymal	multiple
Colon-Transverse	Base	ENSG00000272523.1	LINC01023	Mesenchymal	single
Colon-Transverse	Base	ENSG00000249476.1	CTD-2587M2.1	B_cells	multiple
Colon-Transverse	Base	ENSG00000249476.1	CTD-2587M2.1	Mesenchymal	multiple
Colon-Transverse	Base	ENSG00000271849.1	CTC-332L22.1	Mesenchymal	single
Colon-Transverse	Base	ENSG00000186952.14	TMEM232	Mesenchymal	single
Colon-Transverse	Base	ENSG00000145777.14	TSLP	Mesenchymal	single
Colon-Transverse	Base	ENSG00000134987.11	WDR36	Epithelial	single
Colon-Transverse	Base	ENSG00000164211.12	STARD4	Epithelial	single
Colon-Transverse	Base	ENSG00000129595.12	EPB41L4A	Epithelial	multiple
Colon-Transverse	Base	ENSG00000129595.12	EPB41L4A	Endothelial	multiple
Colon-Transverse	Base	ENSG00000224032.6	EPB41L4A-AS1	Myeloid	single
Colon-Transverse	Base	ENSG00000129625.12	REEP5	Epithelial	single
Colon-Transverse	Base	ENSG00000172795.15	DCP2	Epithelial	multiple
Colon-Transverse	Base	ENSG00000172795.15	DCP2	Mesenchymal	multiple
Colon-Transverse	Base	ENSG00000171444.17	MCC	Epithelial	single
Colon-Transverse	Base	ENSG00000047188.15	YTHDC2	Mesenchymal	single
Colon-Transverse	Base	ENSG00000080709.14	KCNN2	Epithelial	single
Colon-Transverse	Base	ENSG00000164219.9	PGGT1B	Epithelial	single
Colon-Transverse	Base	ENSG00000164221.12	CCDC112	Endothelial	single
Colon-Transverse	Base	ENSG00000243414.5	TICAM2	Epithelial	single
Colon-Transverse	Base	ENSG00000129596.4	CDO1	Mesenchymal	multiple
Colon-Transverse	Base	ENSG00000129596.4	CDO1	Epithelial	multiple
Colon-Transverse	Base	ENSG00000177879.15	AP3S1	Epithelial	single
Colon-Transverse	Base	ENSG00000172901.19	LVRN	Myeloid	single
Colon-Transverse	Base	ENSG00000272265.1	CTD-2287O16.4	B_cells	single
Colon-Transverse	Base	ENSG00000145781.8	COMMD10	Epithelial	multiple
Colon-Transverse	Base	ENSG00000145781.8	COMMD10	Mesenchymal	multiple
Colon-Transverse	Base	ENSG00000248663.6	LINC00992	Endothelial	single
Colon-Transverse	Base	ENSG00000249797.1	LINC02147	Mesenchymal	single
Colon-Transverse	Base	ENSG00000250427.1	LINC02148	Endothelial	single
Colon-Transverse	Base	ENSG00000169570.9	DTWD2	Mesenchymal	single
Colon-Transverse	Base	ENSG00000248927.1	CTD-2334D19.1	Plasma_cells	multiple
