## Supplementary Tables for "BMI Interacts with the Genome to Regulate Gene Expression Globally, with Emphasis in the Brain and Gut" (part 266 of 276)

### Sheet: S7 Lead Cell Type by eGene (continued)
bMIND imputation of cell type specific gene expression matrix and Base and BMI-Interaction eQTL results within Cell type tissue: GTEx tissue deconvolved using cibersortx and imputed with bMIND to create cell type specific gene experession matrix Model: The eQTL model equation which tests either the SNP main effect (Base; Base-eGene) or the SNP*BMI Interaction (Interaction; BMI-eGene) gene: eGenes significant in either Base or BMI-Interaction Model as an ensembl ID Description: Gene name celltype_driver: The cell type(s) with the smallest Base or BMI Interaction eQTL p-value for the independent credbie sets in each eGene num_celltype: If the credbie sets within each eGene had a shared lead cell type or multiple different lead cell types. If multiple cell types were lead in one eGene, multiple lines are included in the table
Colon-Transverse	Base	ENSG00000248927.1	CTD-2334D19.1	Epithelial	multiple
Colon-Transverse	Base	ENSG00000113083.13	LOX	Epithelial	single
Colon-Transverse	Base	ENSG00000168938.5	PPIC	Mesenchymal	single
Colon-Transverse	Base	ENSG00000061455.10	PRDM6	Mesenchymal	single
Colon-Transverse	Base	ENSG00000168916.15	ZNF608	Mesenchymal	single
Colon-Transverse	Base	ENSG00000155324.9	GRAMD3	Epithelial	multiple
Colon-Transverse	Base	ENSG00000155324.9	GRAMD3	Endothelial	multiple
Colon-Transverse	Base	ENSG00000164904.17	ALDH7A1	Mesenchymal	multiple
Colon-Transverse	Base	ENSG00000164904.17	ALDH7A1	Epithelial	multiple
Colon-Transverse	Base	ENSG00000283897.1	CTB-88F18.5	Neuronal	multiple
Colon-Transverse	Base	ENSG00000283897.1	CTB-88F18.5	Plasma_cells	multiple
Colon-Transverse	Base	ENSG00000245937.7	LINC01184	Mesenchymal	single
Colon-Transverse	Base	ENSG00000064651.13	SLC12A2	Mesenchymal	single
Colon-Transverse	Base	ENSG00000138829.11	FBN2	Mesenchymal	single
Colon-Transverse	Base	ENSG00000113396.12	SLC27A6	B_cells	single
Colon-Transverse	Base	ENSG00000145808.9	ADAMTS19	Mesenchymal	single
Colon-Transverse	Base	ENSG00000198108.3	CHSY3	Myeloid	multiple
Colon-Transverse	Base	ENSG00000198108.3	CHSY3	B_cells	multiple
Colon-Transverse	Base	ENSG00000158987.20	RAPGEF6	Mesenchymal	single
Colon-Transverse	Base	ENSG00000217128.11	FNIP1	B_cells	single
Colon-Transverse	Base	ENSG00000164398.12	ACSL6	Mesenchymal	single
Colon-Transverse	Base	ENSG00000072682.18	P4HA2	Epithelial	single
Colon-Transverse	Base	ENSG00000197208.5	SLC22A4	Epithelial	single
Colon-Transverse	Base	ENSG00000197375.12	SLC22A5	Epithelial	single
Colon-Transverse	Base	ENSG00000197536.11	C5orf56	Mesenchymal	single
Colon-Transverse	Base	ENSG00000113522.13	RAD50	Epithelial	single
Colon-Transverse	Base	ENSG00000131437.15	KIF3A	Epithelial	multiple
Colon-Transverse	Base	ENSG00000131437.15	KIF3A	Mesenchymal	multiple
Colon-Transverse	Base	ENSG00000164402.13	SEPT8	Mesenchymal	single
Colon-Transverse	Base	ENSG00000198944.5	SOWAHA	B_cells	single
Colon-Transverse	Base	ENSG00000164403.14	SHROOM1	Epithelial	multiple
Colon-Transverse	Base	ENSG00000164403.14	SHROOM1	B_cells	multiple
Colon-Transverse	Base	ENSG00000164404.8	GDF9	Mesenchymal	single
Colon-Transverse	Base	ENSG00000170606.14	HSPA4	Epithelial	multiple
Colon-Transverse	Base	ENSG00000170606.14	HSPA4	Mesenchymal	multiple
Colon-Transverse	Base	ENSG00000113583.7	C5orf15	Mesenchymal	single
Colon-Transverse	Base	ENSG00000006837.11	CDKL3	Mesenchymal	single
Colon-Transverse	Base	ENSG00000119048.7	UBE2B	Endothelial	multiple
Colon-Transverse	Base	ENSG00000119048.7	UBE2B	Epithelial	multiple
Colon-Transverse	Base	ENSG00000043143.20	JADE2	Epithelial	single
Colon-Transverse	Base	ENSG00000164615.4	CAMLG	Mesenchymal	multiple
Colon-Transverse	Base	ENSG00000164615.4	CAMLG	Plasma_cells	multiple
Colon-Transverse	Base	ENSG00000164615.4	CAMLG	Epithelial	multiple
Colon-Transverse	Base	ENSG00000113621.14	TXNDC15	Mesenchymal	multiple
Colon-Transverse	Base	ENSG00000113621.14	TXNDC15	Epithelial	multiple
Colon-Transverse	Base	ENSG00000113621.14	TXNDC15	Endothelial	multiple
Colon-Transverse	Base	ENSG00000132570.14	PCBD2	Myeloid	single
Colon-Transverse	Base	ENSG00000069011.15	PITX1	Neuronal	single
Colon-Transverse	Base	ENSG00000113648.16	H2AFY	Mesenchymal	single
Colon-Transverse	Base	ENSG00000250378.2	RP11-119J18.1	B_cells	multiple
Colon-Transverse	Base	ENSG00000250378.2	RP11-119J18.1	Plasma_cells	multiple
Colon-Transverse	Base	ENSG00000113658.16	SMAD5	Epithelial	multiple
Colon-Transverse	Base	ENSG00000113658.16	SMAD5	Myeloid	multiple
Colon-Transverse	Base	ENSG00000271824.1	AC009014.3	Epithelial	single
Colon-Transverse	Base	ENSG00000094880.10	CDC23	Plasma_cells	single
Colon-Transverse	Base	ENSG00000158402.18	CDC25C	Mesenchymal	single
Colon-Transverse	Base	ENSG00000120733.13	KDM3B	Epithelial	single
Colon-Transverse	Base	ENSG00000132563.15	REEP2	Mesenchymal	single
Colon-Transverse	Base	ENSG00000044115.20	CTNNA1	Endothelial	single
Colon-Transverse	Base	ENSG00000120725.12	SIL1	Mesenchymal	single
Colon-Transverse	Base	ENSG00000228672.3	PROB1	Mesenchymal	single
Colon-Transverse	Base	ENSG00000170464.9	DNAJC18	Epithelial	single
Colon-Transverse	Base	ENSG00000171604.11	CXXC5	Mesenchymal	single
Colon-Transverse	Base	ENSG00000113068.9	PFDN1	Mesenchymal	single
Colon-Transverse	Base	ENSG00000213523.10	SRA1	Epithelial	multiple
Colon-Transverse	Base	ENSG00000213523.10	SRA1	Plasma_cells	multiple
Colon-Transverse	Base	ENSG00000170458.13	CD14	Epithelial	multiple
Colon-Transverse	Base	ENSG00000170458.13	CD14	Mesenchymal	multiple
Colon-Transverse	Base	ENSG00000113119.12	TMCO6	Mesenchymal	multiple
Colon-Transverse	Base	ENSG00000113119.12	TMCO6	Myeloid	multiple
Colon-Transverse	Base	ENSG00000113141.17	IK	Endothelial	single
Colon-Transverse	Base	ENSG00000120314.18	WDR55	Epithelial	single
Colon-Transverse	Base	ENSG00000204969.6	PCDHA2	Endothelial	single
Colon-Transverse	Base	ENSG00000255408.3	PCDHA3	Mesenchymal	single
Colon-Transverse	Base	ENSG00000204967.10	PCDHA4	Mesenchymal	single
Colon-Transverse	Base	ENSG00000204965.8	PCDHA5	Mesenchymal	single
Colon-Transverse	Base	ENSG00000081842.17	PCDHA6	Mesenchymal	single
Colon-Transverse	Base	ENSG00000204963.5	PCDHA7	Endothelial	single
Colon-Transverse	Base	ENSG00000250120.6	PCDHA10	Mesenchymal	single
Colon-Transverse	Base	ENSG00000251664.3	PCDHA12	Neuronal	single
Colon-Transverse	Base	ENSG00000239389.7	PCDHA13	Neuronal	single
Colon-Transverse	Base	ENSG00000248383.4	PCDHAC1	Mesenchymal	single
Colon-Transverse	Base	ENSG00000113205.5	PCDHB3	Epithelial	multiple
Colon-Transverse	Base	ENSG00000113205.5	PCDHB3	Mesenchymal	multiple
Colon-Transverse	Base	ENSG00000272108.1	AC005754.8	Mesenchymal	single
Colon-Transverse	Base	ENSG00000113209.8	PCDHB5	Mesenchymal	multiple
Colon-Transverse	Base	ENSG00000113209.8	PCDHB5	Epithelial	multiple
Colon-Transverse	Base	ENSG00000120322.3	PCDHB8	Mesenchymal	single
Colon-Transverse	Base	ENSG00000272674.3	PCDHB16	Mesenchymal	single
Colon-Transverse	Base	ENSG00000197479.6	PCDHB11	Mesenchymal	single
Colon-Transverse	Base	ENSG00000120328.6	PCDHB12	Mesenchymal	single
Colon-Transverse	Base	ENSG00000187372.11	PCDHB13	Epithelial	single
Colon-Transverse	Base	ENSG00000113248.5	PCDHB15	Mesenchymal	single
Colon-Transverse	Base	ENSG00000120329.6	SLC25A2	B_cells	single
Colon-Transverse	Base	ENSG00000081853.14	PCDHGA2	Mesenchymal	single
Colon-Transverse	Base	ENSG00000262209.2	PCDHGB3	Epithelial	multiple
Colon-Transverse	Base	ENSG00000262209.2	PCDHGB3	Myeloid	multiple
Colon-Transverse	Base	ENSG00000253731.2	PCDHGA6	Mesenchymal	single
Colon-Transverse	Base	ENSG00000276547.1	PCDHGB5	B_cells	single
Colon-Transverse	Base	ENSG00000253305.2	PCDHGB6	Epithelial	single
Colon-Transverse	Base	ENSG00000253846.2	PCDHGA10	Endothelial	multiple
Colon-Transverse	Base	ENSG00000253846.2	PCDHGA10	Mesenchymal	multiple
Colon-Transverse	Base	ENSG00000240184.6	PCDHGC3	Epithelial	single
Colon-Transverse	Base	ENSG00000197948.10	FCHSD1	Endothelial	single
Colon-Transverse	Base	ENSG00000120318.15	ARAP3	Epithelial	single
Colon-Transverse	Base	ENSG00000113555.5	PCDH12	Mesenchymal	single
Colon-Transverse	Base	ENSG00000013561.17	RNF14	Mesenchymal	single
Colon-Transverse	Base	ENSG00000261757.1	AC005592.3	#N/A	single
Colon-Transverse	Base	ENSG00000236714.1	LINC01844	B_cells	single
Colon-Transverse	Base	ENSG00000250842.1	CTC-806A22.1	#N/A	single
Colon-Transverse	Base	ENSG00000133706.17	LARS	Mesenchymal	single
Colon-Transverse	Base	ENSG00000176049.15	JAKMIP2	Mesenchymal	multiple
Colon-Transverse	Base	ENSG00000176049.15	JAKMIP2	Endothelial	multiple
Colon-Transverse	Base	ENSG00000164266.10	SPINK1	Epithelial	single
Colon-Transverse	Base	ENSG00000133710.15	SPINK5	Endothelial	single
Colon-Transverse	Base	ENSG00000145868.16	FBXO38	Mesenchymal	single
Colon-Transverse	Base	ENSG00000169247.11	SH3TC2	B_cells	multiple
Colon-Transverse	Base	ENSG00000169247.11	SH3TC2	Neuronal	multiple
Colon-Transverse	Base	ENSG00000169247.11	SH3TC2	Plasma_cells	multiple
Colon-Transverse	Base	ENSG00000145882.10	PCYOX1L	Epithelial	multiple
Colon-Transverse	Base	ENSG00000145882.10	PCYOX1L	Endothelial	multiple
Colon-Transverse	Base	ENSG00000183111.11	ARHGEF37	Mesenchymal	single
Colon-Transverse	Base	ENSG00000155850.7	SLC26A2	Mesenchymal	single
Colon-Transverse	Base	ENSG00000164296.6	TIGD6	Epithelial	single
Colon-Transverse	Base	ENSG00000113716.12	HMGXB3	Epithelial	single
Colon-Transverse	Base	ENSG00000011083.8	SLC6A7	B_cells	single
Colon-Transverse	Base	ENSG00000070808.15	CAMK2A	Epithelial	single
Colon-Transverse	Base	ENSG00000183876.8	ARSI	Myeloid	single
Colon-Transverse	Base	ENSG00000070614.14	NDST1	Epithelial	multiple
Colon-Transverse	Base	ENSG00000070614.14	NDST1	Mesenchymal	multiple
Colon-Transverse	Base	ENSG00000171992.12	SYNPO	Neuronal	multiple
Colon-Transverse	Base	ENSG00000171992.12	SYNPO	Mesenchymal	multiple
Colon-Transverse	Base	ENSG00000145908.12	ZNF300	Epithelial	multiple
Colon-Transverse	Base	ENSG00000145908.12	ZNF300	Mesenchymal	multiple
Colon-Transverse	Base	ENSG00000145901.14	TNIP1	Mesenchymal	single
Colon-Transverse	Base	ENSG00000197043.13	ANXA6	Mesenchymal	single
Colon-Transverse	Base	ENSG00000196743.8	GM2A	Mesenchymal	multiple
Colon-Transverse	Base	ENSG00000196743.8	GM2A	Neuronal	multiple
Colon-Transverse	Base	ENSG00000123643.12	SLC36A1	Mesenchymal	single
Colon-Transverse	Base	ENSG00000086570.12	FAT2	Epithelial	multiple
Colon-Transverse	Base	ENSG00000086570.12	FAT2	Mesenchymal	multiple
Colon-Transverse	Base	ENSG00000275765.5	RP11-54C4.3	Mesenchymal	single
Colon-Transverse	Base	ENSG00000254226.5	LINC01933	Mesenchymal	single
Colon-Transverse	Base	ENSG00000155511.17	GRIA1	Endothelial	multiple
Colon-Transverse	Base	ENSG00000155511.17	GRIA1	Epithelial	multiple
Colon-Transverse	Base	ENSG00000164574.15	GALNT10	Mesenchymal	single
Colon-Transverse	Base	ENSG00000164576.11	SAP30L	Myeloid	single
Colon-Transverse	Base	ENSG00000155508.13	CNOT8	Mesenchymal	single
Colon-Transverse	Base	ENSG00000145850.8	TIMD4	Epithelial	single
Colon-Transverse	Base	ENSG00000113249.12	HAVCR1	Epithelial	single
Colon-Transverse	Base	ENSG00000155868.7	MED7	Epithelial	multiple
Colon-Transverse	Base	ENSG00000155868.7	MED7	Myeloid	multiple
Colon-Transverse	Base	ENSG00000055163.19	CYFIP2	Mesenchymal	single
Colon-Transverse	Base	ENSG00000172568.4	FNDC9	Mesenchymal	single
Colon-Transverse	Base	ENSG00000135074.15	ADAM19	Epithelial	single
Colon-Transverse	Base	ENSG00000172548.14	NIPAL4	Mesenchymal	multiple
Colon-Transverse	Base	ENSG00000172548.14	NIPAL4	Epithelial	multiple
Colon-Transverse	Base	ENSG00000187658.6	C5orf52	B_cells	single
Colon-Transverse	Base	ENSG00000155858.5	LSM11	Endothelial	multiple
Colon-Transverse	Base	ENSG00000155858.5	LSM11	Mesenchymal	multiple
Colon-Transverse	Base	ENSG00000113282.13	CLINT1	Mesenchymal	single
Colon-Transverse	Base	ENSG00000164332.7	UBLCP1	Mesenchymal	single
Colon-Transverse	Base	ENSG00000170234.12	PWWP2A	Endothelial	single
Colon-Transverse	Base	ENSG00000135083.14	CCNJL	Epithelial	single
Colon-Transverse	Base	ENSG00000145861.7	C1QTNF2	Neuronal	single
Colon-Transverse	Base	ENSG00000221886.3	ZBED8	Mesenchymal	single
Colon-Transverse	Base	ENSG00000164609.9	SLU7	Plasma_cells	single
Colon-Transverse	Base	ENSG00000118322.12	ATP10B	Endothelial	multiple
Colon-Transverse	Base	ENSG00000118322.12	ATP10B	Epithelial	multiple
Colon-Transverse	Base	ENSG00000072571.19	HMMR	Endothelial	single
Colon-Transverse	Base	ENSG00000145934.16	TENM2	Mesenchymal	single
Colon-Transverse	Base	ENSG00000113643.8	RARS	Mesenchymal	multiple
Colon-Transverse	Base	ENSG00000113643.8	RARS	Endothelial	multiple
Colon-Transverse	Base	ENSG00000188573.7	FBLL1	Mesenchymal	multiple
Colon-Transverse	Base	ENSG00000188573.7	FBLL1	Epithelial	multiple
Colon-Transverse	Base	ENSG00000188573.7	FBLL1	Plasma_cells	multiple
Colon-Transverse	Base	ENSG00000184347.14	SLIT3	Mesenchymal	multiple
Colon-Transverse	Base	ENSG00000184347.14	SLIT3	Epithelial	multiple
Colon-Transverse	Base	ENSG00000040275.16	SPDL1	Epithelial	multiple
Colon-Transverse	Base	ENSG00000040275.16	SPDL1	Mesenchymal	multiple
Colon-Transverse	Base	ENSG00000134516.15	DOCK2	Mesenchymal	multiple
Colon-Transverse	Base	ENSG00000134516.15	DOCK2	Endothelial	multiple
Colon-Transverse	Base	ENSG00000204767.3	FAM196B	Endothelial	single
Colon-Transverse	Base	ENSG00000043462.11	LCP2	Mesenchymal	single
Colon-Transverse	Base	ENSG00000235172.7	LINC01366	Myeloid	single
Colon-Transverse	Base	ENSG00000145936.8	KCNMB1	Mesenchymal	multiple
Colon-Transverse	Base	ENSG00000145936.8	KCNMB1	Epithelial	multiple
Colon-Transverse	Base	ENSG00000204764.13	RANBP17	Endothelial	multiple
Colon-Transverse	Base	ENSG00000204764.13	RANBP17	Mesenchymal	multiple
Colon-Transverse	Base	ENSG00000072786.12	STK10	B_cells	multiple
Colon-Transverse	Base	ENSG00000072786.12	STK10	Mesenchymal	multiple
Colon-Transverse	Base	ENSG00000113732.8	ATP6V0E1	Endothelial	single
Colon-Transverse	Base	ENSG00000113734.17	BNIP1	Mesenchymal	multiple
Colon-Transverse	Base	ENSG00000113734.17	BNIP1	Endothelial	multiple
Colon-Transverse	Base	ENSG00000120149.8	MSX2	Endothelial	multiple
Colon-Transverse	Base	ENSG00000120149.8	MSX2	Neuronal	multiple
Colon-Transverse	Base	ENSG00000164466.12	SFXN1	Mesenchymal	single
Colon-Transverse	Base	ENSG00000051596.9	THOC3	Mesenchymal	multiple
Colon-Transverse	Base	ENSG00000051596.9	THOC3	Epithelial	multiple
Colon-Transverse	Base	ENSG00000182230.11	FAM153B	Endothelial	single
Colon-Transverse	Base	ENSG00000170085.17	SIMC1	Plasma_cells	single
Colon-Transverse	Base	ENSG00000122203.14	KIAA1191	Mesenchymal	single
Colon-Transverse	Base	ENSG00000146066.2	HIGD2A	Mesenchymal	single
Colon-Transverse	Base	ENSG00000113194.12	FAF2	Mesenchymal	single
Colon-Transverse	Base	ENSG00000074276.10	CDHR2	Endothelial	single
Colon-Transverse	Base	ENSG00000048140.17	TSPAN17	Mesenchymal	single
Colon-Transverse	Base	ENSG00000160883.10	HK3	Mesenchymal	single
Colon-Transverse	Base	ENSG00000087206.16	UIMC1	Epithelial	single
Colon-Transverse	Base	ENSG00000169228.13	RAB24	Mesenchymal	multiple
Colon-Transverse	Base	ENSG00000169228.13	RAB24	Epithelial	multiple
Colon-Transverse	Base	ENSG00000169228.13	RAB24	Plasma_cells	multiple
Colon-Transverse	Base	ENSG00000169230.9	PRELID1	Epithelial	single
Colon-Transverse	Base	ENSG00000213347.10	MXD3	Mesenchymal	multiple
Colon-Transverse	Base	ENSG00000213347.10	MXD3	Epithelial	multiple
Colon-Transverse	Base	ENSG00000169220.17	RGS14	Epithelial	single
Colon-Transverse	Base	ENSG00000113758.13	DBN1	Epithelial	single
Colon-Transverse	Base	ENSG00000146094.13	DOK3	Mesenchymal	single
Colon-Transverse	Base	ENSG00000146067.15	FAM193B	Mesenchymal	single
Colon-Transverse	Base	ENSG00000272459.1	RP11-1277A3.3	Mesenchymal	single
Colon-Transverse	Base	ENSG00000184840.11	TMED9	Mesenchymal	single
Colon-Transverse	Base	ENSG00000027847.13	B4GALT7	Mesenchymal	single
Colon-Transverse	Base	ENSG00000170074.19	FAM153A	Mesenchymal	multiple
Colon-Transverse	Base	ENSG00000170074.19	FAM153A	Epithelial	multiple
Colon-Transverse	Base	ENSG00000204677.10	FAM153C	Mesenchymal	single
Colon-Transverse	Base	ENSG00000145911.5	N4BP3	Mesenchymal	multiple
Colon-Transverse	Base	ENSG00000145911.5	N4BP3	Neuronal	multiple
Colon-Transverse	Base	ENSG00000145912.8	NHP2	Epithelial	single
Colon-Transverse	Base	ENSG00000197451.11	HNRNPAB	Epithelial	multiple
Colon-Transverse	Base	ENSG00000197451.11	HNRNPAB	Mesenchymal	multiple
Colon-Transverse	Base	ENSG00000050767.15	COL23A1	Epithelial	multiple
Colon-Transverse	Base	ENSG00000050767.15	COL23A1	Mesenchymal	multiple
Colon-Transverse	Base	ENSG00000113240.12	CLK4	Mesenchymal	single
Colon-Transverse	Base	ENSG00000169131.11	ZNF354A	Mesenchymal	single
Colon-Transverse	Base	ENSG00000198939.7	ZFP2	Epithelial	multiple
Colon-Transverse	Base	ENSG00000198939.7	ZFP2	Mesenchymal	multiple
Colon-Transverse	Base	ENSG00000178187.7	ZNF454	Mesenchymal	multiple
Colon-Transverse	Base	ENSG00000178187.7	ZNF454	Epithelial	multiple
Colon-Transverse	Base	ENSG00000234284.6	ZNF879	Plasma_cells	multiple
Colon-Transverse	Base	ENSG00000234284.6	ZNF879	Neuronal	multiple
Colon-Transverse	Base	ENSG00000176783.14	RUFY1	Mesenchymal	multiple
Colon-Transverse	Base	ENSG00000176783.14	RUFY1	Epithelial	multiple
Colon-Transverse	Base	ENSG00000127022.14	CANX	Mesenchymal	multiple
Colon-Transverse	Base	ENSG00000127022.14	CANX	Plasma_cells	multiple
Colon-Transverse	Base	ENSG00000127022.14	CANX	B_cells	multiple
Colon-Transverse	Base	ENSG00000161011.19	SQSTM1	Mesenchymal	multiple
Colon-Transverse	Base	ENSG00000161011.19	SQSTM1	Epithelial	multiple
Colon-Transverse	Base	ENSG00000161011.19	SQSTM1	Myeloid	multiple
Colon-Transverse	Base	ENSG00000161010.14	MRNIP	Mesenchymal	single
Colon-Transverse	Base	ENSG00000245317.2	CTC-241N9.1	Epithelial	single
Colon-Transverse	Base	ENSG00000197226.12	TBC1D9B	Mesenchymal	single
Colon-Transverse	Base	ENSG00000113269.13	RNF130	Mesenchymal	single
Colon-Transverse	Base	ENSG00000050748.17	MAPK9	Mesenchymal	single
Colon-Transverse	Base	ENSG00000113300.11	CNOT6	Epithelial	multiple
Colon-Transverse	Base	ENSG00000113300.11	CNOT6	Mesenchymal	multiple
Colon-Transverse	Base	ENSG00000245060.6	LINC00847	Mesenchymal	single
Colon-Transverse	Base	ENSG00000196670.13	ZFP62	Mesenchymal	multiple
Colon-Transverse	Base	ENSG00000196670.13	ZFP62	Endothelial	multiple
Colon-Transverse	Base	ENSG00000113303.11	BTNL8	Epithelial	single
Colon-Transverse	Base	ENSG00000168903.8	BTNL3	Epithelial	single
Colon-Transverse	Base	ENSG00000165810.16	BTNL9	Epithelial	single
Colon-Transverse	Base	ENSG00000146054.17	TRIM7	Mesenchymal	multiple
Colon-Transverse	Base	ENSG00000146054.17	TRIM7	Endothelial	multiple
Colon-Transverse	Base	ENSG00000146063.19	TRIM41	Plasma_cells	multiple
Colon-Transverse	Base	ENSG00000146063.19	TRIM41	Epithelial	multiple
Colon-Transverse	Base	ENSG00000183718.5	TRIM52	Mesenchymal	multiple
Colon-Transverse	Base	ENSG00000183718.5	TRIM52	Plasma_cells	multiple
Colon-Transverse	Base	ENSG00000183718.5	TRIM52	Endothelial	multiple
Colon-Transverse	Base	ENSG00000137265.14	IRF4	Mesenchymal	multiple
Colon-Transverse	Base	ENSG00000137265.14	IRF4	Epithelial	multiple
Colon-Transverse	Base	ENSG00000112685.13	EXOC2	Epithelial	multiple
Colon-Transverse	Base	ENSG00000112685.13	EXOC2	Mesenchymal	multiple
Colon-Transverse	Base	ENSG00000188996.4	HUS1B	Endothelial	multiple
Colon-Transverse	Base	ENSG00000188996.4	HUS1B	Neuronal	multiple
Colon-Transverse	Base	ENSG00000272463.1	RP11-532F6.3	Mesenchymal	single
Colon-Transverse	Base	ENSG00000272279.1	RP11-157J24.2	Mesenchymal	multiple
Colon-Transverse	Base	ENSG00000272279.1	RP11-157J24.2	Plasma_cells	multiple
Colon-Transverse	Base	ENSG00000250903.8	GMDS-AS1	Mesenchymal	single
Colon-Transverse	Base	ENSG00000164385.8	LINC01600	Endothelial	single
Colon-Transverse	Base	ENSG00000145949.9	MYLK4	Mesenchymal	multiple
Colon-Transverse	Base	ENSG00000145949.9	MYLK4	B_cells	multiple
Colon-Transverse	Base	ENSG00000230438.6	SERPINB9P1	Mesenchymal	single
Colon-Transverse	Base	ENSG00000170542.5	SERPINB9	Endothelial	multiple
Colon-Transverse	Base	ENSG00000170542.5	SERPINB9	Epithelial	multiple
Colon-Transverse	Base	ENSG00000124570.17	SERPINB6	Epithelial	single
Colon-Transverse	Base	ENSG00000244041.7	LINC01011	Neuronal	single
Colon-Transverse	Base	ENSG00000124588.19	NQO2	Mesenchymal	multiple
Colon-Transverse	Base	ENSG00000124588.19	NQO2	Epithelial	multiple
Colon-Transverse	Base	ENSG00000137275.13	RIPK1	Myeloid	multiple
Colon-Transverse	Base	ENSG00000137275.13	RIPK1	B_cells	multiple
Colon-Transverse	Base	ENSG00000137275.13	RIPK1	Mesenchymal	multiple
Colon-Transverse	Base	ENSG00000137274.12	BPHL	Mesenchymal	multiple
Colon-Transverse	Base	ENSG00000137274.12	BPHL	Epithelial	multiple
Colon-Transverse	Base	ENSG00000137267.5	TUBB2A	Epithelial	multiple
Colon-Transverse	Base	ENSG00000137267.5	TUBB2A	Mesenchymal	multiple
Colon-Transverse	Base	ENSG00000137267.5	TUBB2A	Plasma_cells	multiple
Colon-Transverse	Base	ENSG00000137267.5	TUBB2A	Endothelial	multiple
Colon-Transverse	Base	ENSG00000137285.9	TUBB2B	Mesenchymal	multiple
Colon-Transverse	Base	ENSG00000137285.9	TUBB2B	Epithelial	multiple
Colon-Transverse	Base	ENSG00000180822.11	PSMG4	Mesenchymal	single
Colon-Transverse	Base	ENSG00000145945.5	FAM50B	Epithelial	single
Colon-Transverse	Base	ENSG00000185689.15	C6orf201	Mesenchymal	multiple
Colon-Transverse	Base	ENSG00000185689.15	C6orf201	Endothelial	multiple
Colon-Transverse	Base	ENSG00000198721.12	ECI2	Epithelial	multiple
Colon-Transverse	Base	ENSG00000198721.12	ECI2	Myeloid	multiple
Colon-Transverse	Base	ENSG00000124787.13	RPP40	Mesenchymal	multiple
Colon-Transverse	Base	ENSG00000124787.13	RPP40	Endothelial	multiple
Colon-Transverse	Base	ENSG00000271978.1	RP11-428J1.4	Epithelial	single
Colon-Transverse	Base	ENSG00000219607.3	PPP1R3G	Epithelial	single
Colon-Transverse	Base	ENSG00000214113.10	LYRM4	Mesenchymal	multiple
Colon-Transverse	Base	ENSG00000214113.10	LYRM4	Epithelial	multiple
Colon-Transverse	Base	ENSG00000145982.11	FARS2	Endothelial	multiple
Colon-Transverse	Base	ENSG00000145982.11	FARS2	Plasma_cells	multiple
Colon-Transverse	Base	ENSG00000112799.8	LY86	Mesenchymal	single
Colon-Transverse	Base	ENSG00000261211.1	RP1-80N2.3	Mesenchymal	multiple
Colon-Transverse	Base	ENSG00000261211.1	RP1-80N2.3	Endothelial	multiple
Colon-Transverse	Base	ENSG00000261211.1	RP1-80N2.3	B_cells	multiple
Colon-Transverse	Base	ENSG00000124782.19	RREB1	Mesenchymal	single
Colon-Transverse	Base	ENSG00000168566.12	SNRNP48	Mesenchymal	single
Colon-Transverse	Base	ENSG00000153162.8	BMP6	Mesenchymal	single
Colon-Transverse	Base	ENSG00000124802.11	EEF1E1	Plasma_cells	multiple
Colon-Transverse	Base	ENSG00000124802.11	EEF1E1	Endothelial	multiple
Colon-Transverse	Base	ENSG00000230939.1	RP11-314C16.1	Mesenchymal	single
Colon-Transverse	Base	ENSG00000137434.11	C6orf52	Endothelial	single
Colon-Transverse	Base	ENSG00000111843.13	TMEM14C	Epithelial	single
Colon-Transverse	Base	ENSG00000272097.1	RP11-421M1.8	Neuronal	multiple
Colon-Transverse	Base	ENSG00000272097.1	RP11-421M1.8	Plasma_cells	multiple
Colon-Transverse	Base	ENSG00000153157.12	SYCP2L	Mesenchymal	single
Colon-Transverse	Base	ENSG00000205269.5	TMEM170B	Mesenchymal	multiple
Colon-Transverse	Base	ENSG00000205269.5	TMEM170B	Plasma_cells	multiple
Colon-Transverse	Base	ENSG00000111863.12	ADTRP	Epithelial	single
Colon-Transverse	Base	ENSG00000112137.17	PHACTR1	Myeloid	multiple
Colon-Transverse	Base	ENSG00000112137.17	PHACTR1	Mesenchymal	multiple
Colon-Transverse	Base	ENSG00000145979.17	TBC1D7	Mesenchymal	multiple
Colon-Transverse	Base	ENSG00000145979.17	TBC1D7	B_cells	multiple
Colon-Transverse	Base	ENSG00000124523.15	SIRT5	Epithelial	single
Colon-Transverse	Base	ENSG00000050393.11	MCUR1	Mesenchymal	single
Colon-Transverse	Base	ENSG00000272209.1	RP3-500L14.2	Endothelial	multiple
Colon-Transverse	Base	ENSG00000272209.1	RP3-500L14.2	Neuronal	multiple
Colon-Transverse	Base	ENSG00000180537.12	RNF182	Neuronal	multiple
Colon-Transverse	Base	ENSG00000180537.12	RNF182	Endothelial	multiple
Colon-Transverse	Base	ENSG00000112149.9	CD83	Mesenchymal	multiple
Colon-Transverse	Base	ENSG00000112149.9	CD83	Plasma_cells	multiple
Colon-Transverse	Base	ENSG00000047579.19	DTNBP1	Epithelial	multiple
Colon-Transverse	Base	ENSG00000047579.19	DTNBP1	Myeloid	multiple
Colon-Transverse	Base	ENSG00000007944.14	MYLIP	Mesenchymal	multiple
Colon-Transverse	Base	ENSG00000007944.14	MYLIP	Endothelial	multiple
Colon-Transverse	Base	ENSG00000137198.9	GMPR	Endothelial	single
Colon-Transverse	Base	ENSG00000272341.1	RP1-151F17.2	Plasma_cells	single
Colon-Transverse	Base	ENSG00000112183.14	RBM24	Mesenchymal	single
Colon-Transverse	Base	ENSG00000172201.11	ID4	Epithelial	multiple
Colon-Transverse	Base	ENSG00000172201.11	ID4	Endothelial	multiple
Colon-Transverse	Base	ENSG00000145996.11	CDKAL1	Epithelial	multiple
Colon-Transverse	Base	ENSG00000145996.11	CDKAL1	Neuronal	multiple
Colon-Transverse	Base	ENSG00000145996.11	CDKAL1	Mesenchymal	multiple
Colon-Transverse	Base	ENSG00000124766.6	SOX4	Endothelial	single
Colon-Transverse	Base	ENSG00000272168.6	CASC15	Mesenchymal	multiple
Colon-Transverse	Base	ENSG00000272168.6	CASC15	Neuronal	multiple
Colon-Transverse	Base	ENSG00000260455.1	NBAT1	Mesenchymal	single
Colon-Transverse	Base	ENSG00000261568.1	RP11-524C21.2	Neuronal	single
Colon-Transverse	Base	ENSG00000172179.11	PRL	Epithelial	multiple
Colon-Transverse	Base	ENSG00000172179.11	PRL	Plasma_cells	multiple
Colon-Transverse	Base	ENSG00000146038.11	DCDC2	Epithelial	multiple
Colon-Transverse	Base	ENSG00000146038.11	DCDC2	B_cells	multiple
Colon-Transverse	Base	ENSG00000146038.11	DCDC2	Plasma_cells	multiple
Colon-Transverse	Base	ENSG00000124532.14	MRS2	Epithelial	multiple
Colon-Transverse	Base	ENSG00000124532.14	MRS2	Myeloid	multiple
Colon-Transverse	Base	ENSG00000112294.12	ALDH5A1	Epithelial	single
Colon-Transverse	Base	ENSG00000111802.13	TDP2	Mesenchymal	multiple
Colon-Transverse	Base	ENSG00000111802.13	TDP2	B_cells	multiple
Colon-Transverse	Base	ENSG00000112304.10	ACOT13	Mesenchymal	multiple
Colon-Transverse	Base	ENSG00000112304.10	ACOT13	Epithelial	multiple
Colon-Transverse	Base	ENSG00000112308.12	C6orf62	Epithelial	multiple
Colon-Transverse	Base	ENSG00000112308.12	C6orf62	Myeloid	multiple
Colon-Transverse	Base	ENSG00000112312.9	GMNN	Epithelial	multiple
Colon-Transverse	Base	ENSG00000112312.9	GMNN	Mesenchymal	multiple
Colon-Transverse	Base	ENSG00000272053.1	RP11-367G6.3	Endothelial	multiple
Colon-Transverse	Base	ENSG00000272053.1	RP11-367G6.3	Plasma_cells	multiple
Colon-Transverse	Base	ENSG00000079689.13	SCGN	Mesenchymal	single
Colon-Transverse	Base	ENSG00000112343.10	TRIM38	Epithelial	multiple
Colon-Transverse	Base	ENSG00000112343.10	TRIM38	B_cells	multiple
Colon-Transverse	Base	ENSG00000272462.2	U91328.19	Mesenchymal	multiple
Colon-Transverse	Base	ENSG00000272462.2	U91328.19	Epithelial	multiple
Colon-Transverse	Base	ENSG00000272810.1	U91328.22	Mesenchymal	multiple
Colon-Transverse	Base	ENSG00000272810.1	U91328.22	Neuronal	multiple
Colon-Transverse	Base	ENSG00000274750.2	HIST1H3E	Mesenchymal	single
Colon-Transverse	Base	ENSG00000186470.13	BTN3A2	Mesenchymal	single
Colon-Transverse	Base	ENSG00000124508.16	BTN2A2	Mesenchymal	single
Colon-Transverse	Base	ENSG00000026950.16	BTN3A1	Epithelial	single
Colon-Transverse	Base	ENSG00000111801.15	BTN3A3	Mesenchymal	multiple
Colon-Transverse	Base	ENSG00000111801.15	BTN3A3	Epithelial	multiple
Colon-Transverse	Base	ENSG00000112763.15	BTN2A1	Epithelial	multiple
Colon-Transverse	Base	ENSG00000112763.15	BTN2A1	Myeloid	multiple
Colon-Transverse	Base	ENSG00000228223.2	HCG11	Mesenchymal	single
Colon-Transverse	Base	ENSG00000261353.1	CTA-14H9.5	Epithelial	single
Colon-Transverse	Base	ENSG00000181315.10	ZNF322	Epithelial	multiple
Colon-Transverse	Base	ENSG00000181315.10	ZNF322	Mesenchymal	multiple
Colon-Transverse	Base	ENSG00000261584.1	RP11-457M11.5	B_cells	single
Colon-Transverse	Base	ENSG00000224843.6	LINC00240	Mesenchymal	single
Colon-Transverse	Base	ENSG00000124613.8	ZNF391	Mesenchymal	single
Colon-Transverse	Base	ENSG00000096654.15	ZNF184	Mesenchymal	single
Colon-Transverse	Base	ENSG00000261839.1	RP1-265C24.8	B_cells	single
Colon-Transverse	Base	ENSG00000198315.10	ZKSCAN8	Endothelial	single
Colon-Transverse	Base	ENSG00000137185.11	ZSCAN9	Plasma_cells	single
Colon-Transverse	Base	ENSG00000189134.3	NKAPL	Neuronal	single
Colon-Transverse	Base	ENSG00000197062.11	ZSCAN26	Epithelial	single
Colon-Transverse	Base	ENSG00000235109.7	ZSCAN31	Mesenchymal	single
Colon-Transverse	Base	ENSG00000189298.13	ZKSCAN3	Mesenchymal	multiple
Colon-Transverse	Base	ENSG00000189298.13	ZKSCAN3	Epithelial	multiple
Colon-Transverse	Base	ENSG00000158691.14	ZSCAN12	Epithelial	single
Colon-Transverse	Base	ENSG00000187987.9	ZSCAN23	Mesenchymal	single
Colon-Transverse	Base	ENSG00000213886.3	UBD	Plasma_cells	multiple
Colon-Transverse	Base	ENSG00000213886.3	UBD	B_cells	multiple
Colon-Transverse	Base	ENSG00000204657.3	OR2H2	B_cells	single
Colon-Transverse	Base	ENSG00000204644.9	ZFP57	B_cells	single
Colon-Transverse	Base	ENSG00000204642.13	HLA-F	Epithelial	single
Colon-Transverse	Base	ENSG00000204632.11	HLA-G	Epithelial	multiple
Colon-Transverse	Base	ENSG00000204632.11	HLA-G	Mesenchymal	multiple
Colon-Transverse	Base	ENSG00000281831.1	HCP5B	Mesenchymal	single
Colon-Transverse	Base	ENSG00000206503.12	HLA-A	Epithelial	single
Colon-Transverse	Base	ENSG00000204625.10	HCG9	B_cells	single
Colon-Transverse	Base	ENSG00000066379.14	ZNRD1	Mesenchymal	single
Colon-Transverse	Base	ENSG00000204618.8	RNF39	B_cells	single
Colon-Transverse	Base	ENSG00000204614.8	TRIM40	Epithelial	single
Colon-Transverse	Base	ENSG00000270604.5	HCG17	Neuronal	single
Colon-Transverse	Base	ENSG00000204599.14	TRIM39	Mesenchymal	multiple
Colon-Transverse	Base	ENSG00000204599.14	TRIM39	Epithelial	multiple
Colon-Transverse	Base	ENSG00000204592.8	HLA-E	Mesenchymal	single
Colon-Transverse	Base	ENSG00000137312.14	FLOT1	Mesenchymal	single
Colon-Transverse	Base	ENSG00000228022.5	HCG20	Neuronal	single
Colon-Transverse	Base	ENSG00000214894.6	LINC00243	Plasma_cells	single
Colon-Transverse	Base	ENSG00000213780.10	GTF2H4	Plasma_cells	multiple
Colon-Transverse	Base	ENSG00000213780.10	GTF2H4	Epithelial	multiple
Colon-Transverse	Base	ENSG00000137411.16	VARS2	Epithelial	multiple
Colon-Transverse	Base	ENSG00000137411.16	VARS2	Mesenchymal	multiple
Colon-Transverse	Base	ENSG00000228789.6	HCG22	B_cells	single
Colon-Transverse	Base	ENSG00000204540.10	PSORS1C1	Mesenchymal	multiple
Colon-Transverse	Base	ENSG00000204540.10	PSORS1C1	Endothelial	multiple
Colon-Transverse	Base	ENSG00000204540.10	PSORS1C1	Neuronal	multiple
Colon-Transverse	Base	ENSG00000204538.3	PSORS1C2	Epithelial	multiple
Colon-Transverse	Base	ENSG00000204538.3	PSORS1C2	Mesenchymal	multiple
Colon-Transverse	Base	ENSG00000204536.13	CCHCR1	Epithelial	single
Colon-Transverse	Base	ENSG00000204531.17	POU5F1	Mesenchymal	multiple
Colon-Transverse	Base	ENSG00000204531.17	POU5F1	Epithelial	multiple
Colon-Transverse	Base	ENSG00000206344.7	HCG27	Epithelial	multiple
Colon-Transverse	Base	ENSG00000206344.7	HCG27	Plasma_cells	multiple
Colon-Transverse	Base	ENSG00000206344.7	HCG27	Myeloid	multiple
Colon-Transverse	Base	ENSG00000204525.16	HLA-C	Mesenchymal	multiple
Colon-Transverse	Base	ENSG00000204525.16	HLA-C	Endothelial	multiple
Colon-Transverse	Base	ENSG00000204525.16	HLA-C	Neuronal	multiple
Colon-Transverse	Base	ENSG00000234745.10	HLA-B	Epithelial	single
Colon-Transverse	Base	ENSG00000272221.1	XXbac-BPG181B23.7	Mesenchymal	multiple
Colon-Transverse	Base	ENSG00000272221.1	XXbac-BPG181B23.7	Endothelial	multiple
Colon-Transverse	Base	ENSG00000204520.12	MICA	Mesenchymal	multiple
Colon-Transverse	Base	ENSG00000204520.12	MICA	Endothelial	multiple
Colon-Transverse	Base	ENSG00000204516.9	MICB	Epithelial	multiple
Colon-Transverse	Base	ENSG00000204516.9	MICB	Mesenchymal	multiple
Colon-Transverse	Base	ENSG00000198563.13	DDX39B	Endothelial	single
Colon-Transverse	Base	ENSG00000213760.10	ATP6V1G2	Mesenchymal	single
Colon-Transverse	Base	ENSG00000204482.10	LST1	Endothelial	multiple
Colon-Transverse	Base	ENSG00000204482.10	LST1	Epithelial	multiple
Colon-Transverse	Base	ENSG00000204482.10	LST1	Mesenchymal	multiple
Colon-Transverse	Base	ENSG00000204472.12	AIF1	Endothelial	single
Colon-Transverse	Base	ENSG00000240053.8	LY6G5B	Mesenchymal	single
Colon-Transverse	Base	ENSG00000204428.12	LY6G5C	Mesenchymal	single
Colon-Transverse	Base	ENSG00000204427.11	ABHD16A	Endothelial	multiple
Colon-Transverse	Base	ENSG00000204427.11	ABHD16A	Plasma_cells	multiple
Colon-Transverse	Base	ENSG00000204420.8	MPIG6B	Plasma_cells	single
Colon-Transverse	Base	ENSG00000204410.14	MSH5	Epithelial	multiple
Colon-Transverse	Base	ENSG00000204410.14	MSH5	Mesenchymal	multiple
Colon-Transverse	Base	ENSG00000204389.9	HSPA1A	Plasma_cells	single
Colon-Transverse	Base	ENSG00000204385.10	SLC44A4	Mesenchymal	single
Colon-Transverse	Base	ENSG00000204356.13	NELFE	Endothelial	single
Colon-Transverse	Base	ENSG00000204351.11	SKIV2L	Mesenchymal	multiple
Colon-Transverse	Base	ENSG00000204351.11	SKIV2L	Endothelial	multiple
Colon-Transverse	Base	ENSG00000204348.9	DXO	Neuronal	single
Colon-Transverse	Base	ENSG00000204344.14	STK19	Myeloid	multiple
Colon-Transverse	Base	ENSG00000204344.14	STK19	Neuronal	multiple
Colon-Transverse	Base	ENSG00000244731.7	C4A	Mesenchymal	single
Colon-Transverse	Base	ENSG00000224389.8	C4B	Endothelial	multiple
Colon-Transverse	Base	ENSG00000224389.8	C4B	Epithelial	multiple
Colon-Transverse	Base	ENSG00000231852.6	CYP21A2	Mesenchymal	single
Colon-Transverse	Base	ENSG00000213676.10	ATF6B	Mesenchymal	multiple
Colon-Transverse	Base	ENSG00000213676.10	ATF6B	Endothelial	multiple
Colon-Transverse	Base	ENSG00000204314.10	PRRT1	Epithelial	single
Colon-Transverse	Base	ENSG00000241404.6	EGFL8	Mesenchymal	single
Colon-Transverse	Base	ENSG00000204310.12	AGPAT1	Endothelial	multiple
Colon-Transverse	Base	ENSG00000204310.12	AGPAT1	Epithelial	multiple
Colon-Transverse	Base	ENSG00000204310.12	AGPAT1	Mesenchymal	multiple
Colon-Transverse	Base	ENSG00000204308.7	RNF5	Epithelial	single
Colon-Transverse	Base	ENSG00000204305.13	AGER	Mesenchymal	single
Colon-Transverse	Base	ENSG00000204301.6	NOTCH4	Epithelial	multiple
Colon-Transverse	Base	ENSG00000204301.6	NOTCH4	Mesenchymal	multiple
Colon-Transverse	Base	ENSG00000198502.5	HLA-DRB5	Mesenchymal	single
Colon-Transverse	Base	ENSG00000196126.11	HLA-DRB1	Mesenchymal	multiple
Colon-Transverse	Base	ENSG00000196126.11	HLA-DRB1	Epithelial	multiple
Colon-Transverse	Base	ENSG00000196126.11	HLA-DRB1	Neuronal	multiple
Colon-Transverse	Base	ENSG00000196735.11	HLA-DQA1	Mesenchymal	multiple
Colon-Transverse	Base	ENSG00000196735.11	HLA-DQA1	Epithelial	multiple
Colon-Transverse	Base	ENSG00000179344.16	HLA-DQB1	Mesenchymal	multiple
Colon-Transverse	Base	ENSG00000179344.16	HLA-DQB1	B_cells	multiple
Colon-Transverse	Base	ENSG00000237541.3	HLA-DQA2	Mesenchymal	multiple
Colon-Transverse	Base	ENSG00000237541.3	HLA-DQA2	Epithelial	multiple
Colon-Transverse	Base	ENSG00000232629.8	HLA-DQB2	Mesenchymal	single
Colon-Transverse	Base	ENSG00000241106.6	HLA-DOB	B_cells	multiple
Colon-Transverse	Base	ENSG00000241106.6	HLA-DOB	Mesenchymal	multiple
Colon-Transverse	Base	ENSG00000204267.13	TAP2	Mesenchymal	single
Colon-Transverse	Base	ENSG00000240065.7	PSMB9	Epithelial	single
Colon-Transverse	Base	ENSG00000204257.14	HLA-DMA	Epithelial	single
Colon-Transverse	Base	ENSG00000204256.12	BRD2	Mesenchymal	single
Colon-Transverse	Base	ENSG00000223865.10	HLA-DPB1	Myeloid	multiple
Colon-Transverse	Base	ENSG00000223865.10	HLA-DPB1	Neuronal	multiple
Colon-Transverse	Base	ENSG00000204231.10	RXRB	Myeloid	single
Colon-Transverse	Base	ENSG00000204228.3	HSD17B8	Epithelial	multiple
Colon-Transverse	Base	ENSG00000204228.3	HSD17B8	Mesenchymal	multiple
Colon-Transverse	Base	ENSG00000231500.6	RPS18	Mesenchymal	single
Colon-Transverse	Base	ENSG00000231925.11	TAPBP	Endothelial	multiple
Colon-Transverse	Base	ENSG00000231925.11	TAPBP	Mesenchymal	multiple
Colon-Transverse	Base	ENSG00000030110.12	BAK1	Mesenchymal	single
Colon-Transverse	Base	ENSG00000197251.3	LINC00336	Epithelial	multiple
Colon-Transverse	Base	ENSG00000197251.3	LINC00336	Endothelial	multiple
Colon-Transverse	Base	ENSG00000096433.10	ITPR3	Epithelial	multiple
Colon-Transverse	Base	ENSG00000096433.10	ITPR3	Mesenchymal	multiple
Colon-Transverse	Base	ENSG00000137288.9	UQCC2	Plasma_cells	multiple
Colon-Transverse	Base	ENSG00000137288.9	UQCC2	Endothelial	multiple
Colon-Transverse	Base	ENSG00000137288.9	UQCC2	Mesenchymal	multiple
Colon-Transverse	Base	ENSG00000161896.11	IP6K3	Plasma_cells	single
Colon-Transverse	Base	ENSG00000161904.11	LEMD2	Epithelial	multiple
Colon-Transverse	Base	ENSG00000161904.11	LEMD2	Mesenchymal	multiple
Colon-Transverse	Base	ENSG00000196821.9	C6orf106	Epithelial	single
Colon-Transverse	Base	ENSG00000124562.9	SNRPC	Mesenchymal	multiple
Colon-Transverse	Base	ENSG00000124562.9	SNRPC	Endothelial	multiple
Colon-Transverse	Base	ENSG00000065060.16	UHRF1BP1	Mesenchymal	single
Colon-Transverse	Base	ENSG00000124678.17	TCP11	Neuronal	single
Colon-Transverse	Base	ENSG00000112039.3	FANCE	Myeloid	single
Colon-Transverse	Base	ENSG00000112041.12	TULP1	Mesenchymal	single
Colon-Transverse	Base	ENSG00000157343.8	ARMC12	Mesenchymal	single
Colon-Transverse	Base	ENSG00000096063.15	SRPK1	Epithelial	single
Colon-Transverse	Base	ENSG00000112053.13	SLC26A8	Epithelial	single
Colon-Transverse	Base	ENSG00000156711.16	MAPK13	Mesenchymal	single
Colon-Transverse	Base	ENSG00000096070.19	BRPF3	Mesenchymal	single
Colon-Transverse	Base	ENSG00000189325.6	C6orf222	Myeloid	multiple
Colon-Transverse	Base	ENSG00000189325.6	C6orf222	Plasma_cells	multiple
Colon-Transverse	Base	ENSG00000010030.13	ETV7	Epithelial	single
Colon-Transverse	Base	ENSG00000112079.8	STK38	Mesenchymal	single
Colon-Transverse	Base	ENSG00000137168.7	PPIL1	Epithelial	multiple
Colon-Transverse	Base	ENSG00000137168.7	PPIL1	Endothelial	multiple
Colon-Transverse	Base	ENSG00000198663.16	C6orf89	Epithelial	single
Colon-Transverse	Base	ENSG00000164530.13	PI16	Mesenchymal	multiple
Colon-Transverse	Base	ENSG00000164530.13	PI16	Neuronal	multiple
Colon-Transverse	Base	ENSG00000164530.13	PI16	Epithelial	multiple
Colon-Transverse	Base	ENSG00000137409.19	MTCH1	Mesenchymal	single
Colon-Transverse	Base	ENSG00000146192.14	FGD2	Neuronal	multiple
Colon-Transverse	Base	ENSG00000146192.14	FGD2	Epithelial	multiple
Colon-Transverse	Base	ENSG00000146192.14	FGD2	B_cells	multiple
Colon-Transverse	Base	ENSG00000172738.11	TMEM217	Endothelial	single
Colon-Transverse	Base	ENSG00000065491.8	TBC1D22B	Epithelial	multiple
Colon-Transverse	Base	ENSG00000065491.8	TBC1D22B	Endothelial	multiple
Colon-Transverse	Base	ENSG00000112130.16	RNF8	Mesenchymal	single
Colon-Transverse	Base	ENSG00000198937.8	CCDC167	Mesenchymal	single
Colon-Transverse	Base	ENSG00000112139.14	MDGA1	Mesenchymal	single
Colon-Transverse	Base	ENSG00000183826.16	BTBD9	Mesenchymal	single
Colon-Transverse	Base	ENSG00000124780.13	KCNK17	Epithelial	single
Colon-Transverse	Base	ENSG00000164627.17	KIF6	Mesenchymal	multiple
Colon-Transverse	Base	ENSG00000164627.17	KIF6	Epithelial	multiple
Colon-Transverse	Base	ENSG00000164627.17	KIF6	B_cells	multiple
Colon-Transverse	Base	ENSG00000146122.16	DAAM2	Epithelial	single
Colon-Transverse	Base	ENSG00000124602.9	UNC5CL	Epithelial	multiple
Colon-Transverse	Base	ENSG00000124602.9	UNC5CL	Mesenchymal	multiple
Colon-Transverse	Base	ENSG00000112212.11	TSPO2	Epithelial	single
Colon-Transverse	Base	ENSG00000124701.5	APOBEC2	Neuronal	multiple
Colon-Transverse	Base	ENSG00000124701.5	APOBEC2	Mesenchymal	multiple
Colon-Transverse	Base	ENSG00000001167.14	NFYA	Mesenchymal	multiple
Colon-Transverse	Base	ENSG00000001167.14	NFYA	Plasma_cells	multiple
Colon-Transverse	Base	ENSG00000161911.11	TREML1	Myeloid	single
Colon-Transverse	Base	ENSG00000137218.10	FRS3	Mesenchymal	multiple
Colon-Transverse	Base	ENSG00000137218.10	FRS3	Myeloid	multiple
Colon-Transverse	Base	ENSG00000124593.15	RP11-298J23.10	Endothelial	multiple
Colon-Transverse	Base	ENSG00000124593.15	RP11-298J23.10	Mesenchymal	multiple
Colon-Transverse	Base	ENSG00000124641.15	MED20	Epithelial	single
Colon-Transverse	Base	ENSG00000137413.15	TAF8	Epithelial	multiple
Colon-Transverse	Base	ENSG00000137413.15	TAF8	Mesenchymal	multiple
Colon-Transverse	Base	ENSG00000261068.2	RP11-7K24.3	Endothelial	multiple
Colon-Transverse	Base	ENSG00000261068.2	RP11-7K24.3	Plasma_cells	multiple
Colon-Transverse	Base	ENSG00000112599.8	GUCA1B	Mesenchymal	multiple
Colon-Transverse	Base	ENSG00000112599.8	GUCA1B	B_cells	multiple
Colon-Transverse	Base	ENSG00000048544.5	MRPS10	Mesenchymal	single
Colon-Transverse	Base	ENSG00000124496.12	TRERF1	Mesenchymal	multiple
Colon-Transverse	Base	ENSG00000124496.12	TRERF1	Endothelial	multiple
Colon-Transverse	Base	ENSG00000124659.6	TBCC	Epithelial	single
Colon-Transverse	Base	ENSG00000137161.16	CNPY3	Mesenchymal	single
Colon-Transverse	Base	ENSG00000124713.5	GNMT	Mesenchymal	single
Colon-Transverse	Base	ENSG00000124587.13	PEX6	Mesenchymal	multiple
Colon-Transverse	Base	ENSG00000124587.13	PEX6	Epithelial	multiple
Colon-Transverse	Base	ENSG00000124733.3	MEA1	B_cells	multiple
Colon-Transverse	Base	ENSG00000124733.3	MEA1	Mesenchymal	multiple
Colon-Transverse	Base	ENSG00000124702.17	KLHDC3	Endothelial	single
Colon-Transverse	Base	ENSG00000124541.6	RRP36	Plasma_cells	single
Colon-Transverse	Base	ENSG00000044090.8	CUL7	Mesenchymal	single
Colon-Transverse	Base	ENSG00000112651.11	MRPL2	Myeloid	single
Colon-Transverse	Base	ENSG00000112655.15	PTK7	Mesenchymal	multiple
Colon-Transverse	Base	ENSG00000112655.15	PTK7	Neuronal	multiple
Colon-Transverse	Base	ENSG00000112667.12	DNPH1	Mesenchymal	multiple
Colon-Transverse	Base	ENSG00000112667.12	DNPH1	Endothelial	multiple
Colon-Transverse	Base	ENSG00000171467.15	ZNF318	Endothelial	single
Colon-Transverse	Base	ENSG00000124574.14	ABCC10	Epithelial	multiple
Colon-Transverse	Base	ENSG00000124574.14	ABCC10	Mesenchymal	multiple
Colon-Transverse	Base	ENSG00000124574.14	ABCC10	Plasma_cells	multiple
Colon-Transverse	Base	ENSG00000137221.14	TJAP1	Myeloid	multiple
Colon-Transverse	Base	ENSG00000137221.14	TJAP1	Mesenchymal	multiple
Colon-Transverse	Base	ENSG00000137207.11	YIPF3	Mesenchymal	single
Colon-Transverse	Base	ENSG00000171453.17	POLR1C	Endothelial	single
Colon-Transverse	Base	ENSG00000124571.17	XPO5	Endothelial	single
Colon-Transverse	Base	ENSG00000172426.15	RSPH9	Mesenchymal	single
Colon-Transverse	Base	ENSG00000181577.15	C6orf223	Plasma_cells	single
Colon-Transverse	Base	ENSG00000180992.6	MRPL14	Mesenchymal	single
Colon-Transverse	Base	ENSG00000137225.12	CAPN11	Mesenchymal	single
Colon-Transverse	Base	ENSG00000262179.2	RP1-302G2.5	Mesenchymal	single
Colon-Transverse	Base	ENSG00000146232.15	NFKBIE	Endothelial	single
Colon-Transverse	Base	ENSG00000146221.9	TCTE1	Mesenchymal	multiple
Colon-Transverse	Base	ENSG00000146221.9	TCTE1	B_cells	multiple
Colon-Transverse	Base	ENSG00000124608.4	AARS2	Epithelial	multiple
Colon-Transverse	Base	ENSG00000124608.4	AARS2	Neuronal	multiple
Colon-Transverse	Base	ENSG00000196284.15	SUPT3H	Epithelial	single
Colon-Transverse	Base	ENSG00000124813.20	RUNX2	Endothelial	single
Colon-Transverse	Base	ENSG00000112782.15	CLIC5	Mesenchymal	single
Colon-Transverse	Base	ENSG00000001561.6	ENPP4	Epithelial	single
Colon-Transverse	Base	ENSG00000146233.7	CYP39A1	Epithelial	single
Colon-Transverse	Base	ENSG00000153291.15	SLC25A27	Epithelial	multiple
Colon-Transverse	Base	ENSG00000153291.15	SLC25A27	Mesenchymal	multiple
Colon-Transverse	Base	ENSG00000180113.15	TDRD6	Mesenchymal	multiple
Colon-Transverse	Base	ENSG00000180113.15	TDRD6	Endothelial	multiple
Colon-Transverse	Base	ENSG00000146070.16	PLA2G7	Mesenchymal	single
Colon-Transverse	Base	ENSG00000146072.6	TNFRSF21	Epithelial	single
Colon-Transverse	Base	ENSG00000270761.1	RP11-385F7.1	Epithelial	multiple
Colon-Transverse	Base	ENSG00000270761.1	RP11-385F7.1	Mesenchymal	multiple
Colon-Transverse	Base	ENSG00000153294.11	ADGRF4	Epithelial	single
Colon-Transverse	Base	ENSG00000146085.7	MUT	Epithelial	single
Colon-Transverse	Base	ENSG00000031691.6	CENPQ	Mesenchymal	single
Colon-Transverse	Base	ENSG00000225791.6	TRAM2-AS1	Mesenchymal	single
Colon-Transverse	Base	ENSG00000243955.5	GSTA1	Epithelial	single
Colon-Transverse	Base	ENSG00000170899.10	GSTA4	Epithelial	single
Colon-Transverse	Base	ENSG00000146147.14	MLIP	Neuronal	single
Colon-Transverse	Base	ENSG00000236740.6	RP11-411K7.1	Endothelial	single
Colon-Transverse	Base	ENSG00000151917.17	BEND6	Mesenchymal	single
Colon-Transverse	Base	ENSG00000168116.13	KIAA1586	Mesenchymal	single
Colon-Transverse	Base	ENSG00000272541.1	XXbac-BPGBPG55C20.1	Mesenchymal	single
Colon-Transverse	Base	ENSG00000271761.1	XXbac-BPGBPG55C20.3	B_cells	single
Colon-Transverse	Base	ENSG00000272316.1	XXbac-BPGBPG55C20.2	Mesenchymal	single
Colon-Transverse	Base	ENSG00000112232.8	KHDRBS2	Epithelial	single
Colon-Transverse	Base	ENSG00000118482.11	PHF3	Neuronal	single
Colon-Transverse	Base	ENSG00000112280.15	COL9A1	Epithelial	single
Colon-Transverse	Base	ENSG00000082269.16	FAM135A	Epithelial	multiple
Colon-Transverse	Base	ENSG00000082269.16	FAM135A	Myeloid	multiple
Colon-Transverse	Base	ENSG00000271967.1	RP11-134K13.4	Epithelial	multiple
Colon-Transverse	Base	ENSG00000271967.1	RP11-134K13.4	Mesenchymal	multiple
Colon-Transverse	Base	ENSG00000119900.7	OGFRL1	Epithelial	single
Colon-Transverse	Base	ENSG00000079841.18	RIMS1	Mesenchymal	single
Colon-Transverse	Base	ENSG00000185760.15	KCNQ5	Mesenchymal	multiple
Colon-Transverse	Base	ENSG00000185760.15	KCNQ5	Epithelial	multiple
Colon-Transverse	Base	ENSG00000185760.15	KCNQ5	Endothelial	multiple
Colon-Transverse	Base	ENSG00000203907.9	OOEP	#N/A	single
Colon-Transverse	Base	ENSG00000080007.7	DDX43	Epithelial	single
Colon-Transverse	Base	ENSG00000135297.15	MTO1	Epithelial	multiple
Colon-Transverse	Base	ENSG00000135297.15	MTO1	Myeloid	multiple
Colon-Transverse	Base	ENSG00000225793.2	RP1-234P15.4	Epithelial	single
Colon-Transverse	Base	ENSG00000135312.6	HTR1B	Mesenchymal	single
Colon-Transverse	Base	ENSG00000146243.13	IRAK1BP1	Mesenchymal	single
Colon-Transverse	Base	ENSG00000118418.14	HMGN3	Epithelial	multiple
Colon-Transverse	Base	ENSG00000118418.14	HMGN3	Neuronal	multiple
Colon-Transverse	Base	ENSG00000198478.7	SH3BGRL2	Mesenchymal	single
Colon-Transverse	Base	ENSG00000118402.5	ELOVL4	Mesenchymal	single
Colon-Transverse	Base	ENSG00000112742.9	TTK	Myeloid	multiple
Colon-Transverse	Base	ENSG00000112742.9	TTK	B_cells	multiple
Colon-Transverse	Base	ENSG00000083123.14	BCKDHB	Myeloid	single
Colon-Transverse	Base	ENSG00000272129.1	RP11-250B2.6	Mesenchymal	single
Colon-Transverse	Base	ENSG00000233967.6	RP11-250B2.3	Epithelial	multiple
Colon-Transverse	Base	ENSG00000233967.6	RP11-250B2.3	Neuronal	multiple
Colon-Transverse	Base	ENSG00000260645.1	RP11-250B2.5	Epithelial	multiple
Colon-Transverse	Base	ENSG00000260645.1	RP11-250B2.5	Neuronal	multiple
Colon-Transverse	Base	ENSG00000146242.8	TPBG	Mesenchymal	single
Colon-Transverse	Base	ENSG00000083097.14	DOPEY1	Mesenchymal	single
Colon-Transverse	Base	ENSG00000065833.8	ME1	Epithelial	single
Colon-Transverse	Base	ENSG00000234155.1	RP11-30P6.6	Epithelial	single
Colon-Transverse	Base	ENSG00000135318.11	NT5E	Epithelial	single
Colon-Transverse	Base	ENSG00000111850.10	SMIM8	Epithelial	multiple
Colon-Transverse	Base	ENSG00000111850.10	SMIM8	Mesenchymal	multiple
Colon-Transverse	Base	ENSG00000203872.6	C6orf163	Epithelial	multiple
Colon-Transverse	Base	ENSG00000203872.6	C6orf163	Mesenchymal	multiple
Colon-Transverse	Base	ENSG00000203872.6	C6orf163	Endothelial	multiple
Colon-Transverse	Base	ENSG00000272514.5	CFAP206	B_cells	multiple
Colon-Transverse	Base	ENSG00000272514.5	CFAP206	Epithelial	multiple
Colon-Transverse	Base	ENSG00000135334.8	AKIRIN2	Endothelial	single
Colon-Transverse	Base	ENSG00000111880.15	RNGTT	Mesenchymal	multiple
Colon-Transverse	Base	ENSG00000111880.15	RNGTT	Epithelial	multiple
Colon-Transverse	Base	ENSG00000111886.10	GABRR2	Mesenchymal	single
Colon-Transverse	Base	ENSG00000135299.16	ANKRD6	Epithelial	multiple
Colon-Transverse	Base	ENSG00000135299.16	ANKRD6	Myeloid	multiple
Colon-Transverse	Base	ENSG00000083099.10	LYRM2	Mesenchymal	single
Colon-Transverse	Base	ENSG00000112159.11	MDN1	Epithelial	single
Colon-Transverse	Base	ENSG00000118412.12	CASP8AP2	Epithelial	single
Colon-Transverse	Base	ENSG00000172469.15	MANEA	Mesenchymal	multiple
Colon-Transverse	Base	ENSG00000172469.15	MANEA	Epithelial	multiple
Colon-Transverse	Base	ENSG00000112218.8	GPR63	Epithelial	multiple
Colon-Transverse	Base	ENSG00000112218.8	GPR63	Mesenchymal	multiple
Colon-Transverse	Base	ENSG00000123545.5	NDUFAF4	Mesenchymal	multiple
Colon-Transverse	Base	ENSG00000123545.5	NDUFAF4	Endothelial	multiple
Colon-Transverse	Base	ENSG00000123545.5	NDUFAF4	Epithelial	multiple
Colon-Transverse	Base	ENSG00000186231.16	KLHL32	Mesenchymal	single
Colon-Transverse	Base	ENSG00000146263.11	MMS22L	Mesenchymal	single
Colon-Transverse	Base	ENSG00000132423.11	COQ3	Epithelial	single
Colon-Transverse	Base	ENSG00000123552.17	USP45	Epithelial	single
Colon-Transverse	Base	ENSG00000112249.13	ASCC3	Epithelial	multiple
Colon-Transverse	Base	ENSG00000112249.13	ASCC3	Mesenchymal	multiple
Colon-Transverse	Base	ENSG00000085382.11	HACE1	Epithelial	single
Colon-Transverse	Base	ENSG00000112276.13	BVES	Epithelial	single
Colon-Transverse	Base	ENSG00000057663.14	ATG5	Mesenchymal	multiple
Colon-Transverse	Base	ENSG00000057663.14	ATG5	Myeloid	multiple
Colon-Transverse	Base	ENSG00000112297.14	AIM1	Myeloid	multiple
Colon-Transverse	Base	ENSG00000112297.14	AIM1	Mesenchymal	multiple
Colon-Transverse	Base	ENSG00000130347.12	RTN4IP1	Endothelial	multiple
Colon-Transverse	Base	ENSG00000130347.12	RTN4IP1	B_cells	multiple
Colon-Transverse	Base	ENSG00000130347.12	RTN4IP1	Mesenchymal	multiple
Colon-Transverse	Base	ENSG00000130348.11	QRSL1	Epithelial	single
Colon-Transverse	Base	ENSG00000272398.5	CD24	Endothelial	single
Colon-Transverse	Base	ENSG00000130349.9	C6orf203	Mesenchymal	single
Colon-Transverse	Base	ENSG00000164494.11	PDSS2	Epithelial	multiple
Colon-Transverse	Base	ENSG00000164494.11	PDSS2	Plasma_cells	multiple
Colon-Transverse	Base	ENSG00000164494.11	PDSS2	Mesenchymal	multiple
Colon-Transverse	Base	ENSG00000164494.11	PDSS2	Endothelial	multiple
Colon-Transverse	Base	ENSG00000146285.13	SCML4	Endothelial	single
Colon-Transverse	Base	ENSG00000271734.1	RP1-111B22.3	B_cells	single
Colon-Transverse	Base	ENSG00000135537.16	LACE1	Endothelial	single
Colon-Transverse	Base	ENSG00000118690.12	ARMC2	Neuronal	single
Colon-Transverse	Base	ENSG00000080546.13	SESN1	Mesenchymal	single
Colon-Transverse	Base	ENSG00000185250.15	PPIL6	Epithelial	single
Colon-Transverse	Base	ENSG00000135587.8	SMPD2	Epithelial	single
Colon-Transverse	Base	ENSG00000155085.15	AK9	Mesenchymal	multiple
Colon-Transverse	Base	ENSG00000155085.15	AK9	Epithelial	multiple
Colon-Transverse	Base	ENSG00000112290.12	WASF1	Mesenchymal	single
Colon-Transverse	Base	ENSG00000203797.9	DDO	Epithelial	single
Colon-Transverse	Base	ENSG00000123505.15	AMD1	Plasma_cells	single
Colon-Transverse	Base	ENSG00000155115.6	GTF3C6	Plasma_cells	single
Colon-Transverse	Base	ENSG00000197498.12	RPF2	Mesenchymal	multiple
Colon-Transverse	Base	ENSG00000197498.12	RPF2	Plasma_cells	multiple
Colon-Transverse	Base	ENSG00000173214.5	MFSD4B	Epithelial	single
Colon-Transverse	Base	ENSG00000271789.1	RP5-1112D6.7	Mesenchymal	single
Colon-Transverse	Base	ENSG00000056972.18	TRAF3IP2	Mesenchymal	single
Colon-Transverse	Base	ENSG00000203778.7	FAM229B	Mesenchymal	single
Colon-Transverse	Base	ENSG00000230943.1	RP11-367G18.1	B_cells	single
Colon-Transverse	Base	ENSG00000111816.7	FRK	Epithelial	single
Colon-Transverse	Base	ENSG00000178425.13	NT5DC1	Myeloid	single
Colon-Transverse	Base	ENSG00000237021.2	RP3-486I3.7	Endothelial	single
Colon-Transverse	Base	ENSG00000189241.6	TSPYL1	Mesenchymal	single
Colon-Transverse	Base	ENSG00000240050.5	RP1-93H18.1	Mesenchymal	single
Colon-Transverse	Base	ENSG00000188820.12	FAM26F	Epithelial	single
Colon-Transverse	Base	ENSG00000111834.12	RSPH4A	Mesenchymal	single
Colon-Transverse	Base	ENSG00000183807.7	FAM162B	Epithelial	single
Colon-Transverse	Base	ENSG00000047936.10	ROS1	Epithelial	single
Colon-Transverse	Base	ENSG00000164465.18	DCBLD1	Mesenchymal	single
Colon-Transverse	Base	ENSG00000198523.5	PLN	Mesenchymal	multiple
Colon-Transverse	Base	ENSG00000198523.5	PLN	B_cells	multiple
Colon-Transverse	Base	ENSG00000111877.17	MCM9	Epithelial	single
Colon-Transverse	Base	ENSG00000146350.13	TBC1D32	Mesenchymal	multiple
Colon-Transverse	Base	ENSG00000146350.13	TBC1D32	Endothelial	multiple
Colon-Transverse	Base	ENSG00000025156.12	HSF2	Epithelial	single
Colon-Transverse	Base	ENSG00000172594.12	SMPDL3A	Epithelial	multiple
Colon-Transverse	Base	ENSG00000172594.12	SMPDL3A	Endothelial	multiple
Colon-Transverse	Base	ENSG00000172594.12	SMPDL3A	Mesenchymal	multiple
Colon-Transverse	Base	ENSG00000146352.12	CLVS2	Neuronal	multiple
Colon-Transverse	Base	ENSG00000146352.12	CLVS2	Mesenchymal	multiple
Colon-Transverse	Base	ENSG00000188580.14	NKAIN2	Epithelial	multiple
Colon-Transverse	Base	ENSG00000188580.14	NKAIN2	Mesenchymal	multiple
Colon-Transverse	Base	ENSG00000146373.16	RNF217	Epithelial	single
Colon-Transverse	Base	ENSG00000111907.20	TPD52L1	Mesenchymal	multiple
Colon-Transverse	Base	ENSG00000111907.20	TPD52L1	Epithelial	multiple
Colon-Transverse	Base	ENSG00000111906.17	HDDC2	Epithelial	multiple
Colon-Transverse	Base	ENSG00000111906.17	HDDC2	Endothelial	multiple
Colon-Transverse	Base	ENSG00000066651.18	TRMT11	Epithelial	single
Colon-Transverse	Base	ENSG00000203760.8	CENPW	Mesenchymal	single
Colon-Transverse	Base	ENSG00000093144.18	ECHDC1	Epithelial	multiple
Colon-Transverse	Base	ENSG00000093144.18	ECHDC1	Myeloid	multiple
Colon-Transverse	Base	ENSG00000189367.14	KIAA0408	Epithelial	single
Colon-Transverse	Base	ENSG00000214338.10	SOGA3	Mesenchymal	single
Colon-Transverse	Base	ENSG00000152894.14	PTPRK	Epithelial	single
Colon-Transverse	Base	ENSG00000198945.7	L3MBTL3	Epithelial	single
Colon-Transverse	Base	ENSG00000164483.16	SAMD3	Epithelial	single
Colon-Transverse	Base	ENSG00000164484.11	TMEM200A	Epithelial	single
Colon-Transverse	Base	ENSG00000118507.15	AKAP7	Epithelial	single
Colon-Transverse	Base	ENSG00000154269.14	ENPP3	Epithelial	multiple
Colon-Transverse	Base	ENSG00000154269.14	ENPP3	Myeloid	multiple
Colon-Transverse	Base	ENSG00000118523.5	CTGF	Neuronal	single
Colon-Transverse	Base	ENSG00000228495.1	LINC01013	Endothelial	single
Colon-Transverse	Base	ENSG00000079931.14	MOXD1	Mesenchymal	multiple
Colon-Transverse	Base	ENSG00000079931.14	MOXD1	Epithelial	multiple
Colon-Transverse	Base	ENSG00000079950.13	STX7	Epithelial	single
Colon-Transverse	Base	ENSG00000112299.7	VNN1	Mesenchymal	single
Colon-Transverse	Base	ENSG00000093134.14	VNN3	B_cells	multiple
Colon-Transverse	Base	ENSG00000093134.14	VNN3	Myeloid	multiple
Colon-Transverse	Base	ENSG00000093134.14	VNN3	Plasma_cells	multiple
Colon-Transverse	Base	ENSG00000112303.13	VNN2	Mesenchymal	single
Colon-Transverse	Base	ENSG00000146409.10	SLC18B1	Epithelial	single
Colon-Transverse	Base	ENSG00000118526.6	TCF21	Epithelial	multiple
Colon-Transverse	Base	ENSG00000118526.6	TCF21	Endothelial	multiple
Colon-Transverse	Base	ENSG00000118526.6	TCF21	Neuronal	multiple
Colon-Transverse	Base	ENSG00000146411.5	SLC2A12	Epithelial	single
Colon-Transverse	Base	ENSG00000118514.13	ALDH8A1	Mesenchymal	single
Colon-Transverse	Base	ENSG00000112339.14	HBS1L	Epithelial	multiple
Colon-Transverse	Base	ENSG00000112339.14	HBS1L	Mesenchymal	multiple
Colon-Transverse	Base	ENSG00000135541.20	AHI1	Mesenchymal	single
Colon-Transverse	Base	ENSG00000231028.8	LINC00271	Mesenchymal	single
Colon-Transverse	Base	ENSG00000146410.11	MTFR2	Endothelial	multiple
Colon-Transverse	Base	ENSG00000146410.11	MTFR2	Mesenchymal	multiple
Colon-Transverse	Base	ENSG00000260418.1	RP3-406A7.7	Epithelial	single
Colon-Transverse	Base	ENSG00000135525.18	MAP7	Endothelial	single
Colon-Transverse	Base	ENSG00000112357.12	PEX7	Epithelial	single
Colon-Transverse	Base	ENSG00000016402.13	IL20RA	Epithelial	single
Colon-Transverse	Base	ENSG00000230533.2	RP11-95M15.1	#N/A	single
Colon-Transverse	Base	ENSG00000051620.10	HEBP2	Mesenchymal	single
Colon-Transverse	Base	ENSG00000279968.1	GVQW2	Endothelial	single
Colon-Transverse	Base	ENSG00000203734.11	ECT2L	Mesenchymal	multiple
Colon-Transverse	Base	ENSG00000203734.11	ECT2L	Endothelial	multiple
Colon-Transverse	Base	ENSG00000146386.7	ABRACL	Epithelial	multiple
Colon-Transverse	Base	ENSG00000146386.7	ABRACL	Mesenchymal	multiple
Colon-Transverse	Base	ENSG00000112406.4	HECA	Epithelial	multiple
Colon-Transverse	Base	ENSG00000112406.4	HECA	Myeloid	multiple
Colon-Transverse	Base	ENSG00000164440.14	TXLNB	Epithelial	single
Colon-Transverse	Base	ENSG00000234147.1	RP3-460G2.2	Mesenchymal	single
Colon-Transverse	Base	ENSG00000112414.14	ADGRG6	Mesenchymal	single
Colon-Transverse	Base	ENSG00000229017.6	LINC01277	B_cells	multiple
Colon-Transverse	Base	ENSG00000229017.6	LINC01277	Mesenchymal	multiple
Colon-Transverse	Base	ENSG00000146416.17	AIG1	Epithelial	single
Colon-Transverse	Base	ENSG00000189007.15	ADAT2	Epithelial	single
Colon-Transverse	Base	ENSG00000112419.14	PHACTR2	Epithelial	multiple
Colon-Transverse	Base	ENSG00000112419.14	PHACTR2	Endothelial	multiple
Colon-Transverse	Base	ENSG00000112419.14	PHACTR2	Mesenchymal	multiple
Colon-Transverse	Base	ENSG00000152818.18	UTRN	Mesenchymal	multiple
Colon-Transverse	Base	ENSG00000152818.18	UTRN	Myeloid	multiple
Colon-Transverse	Base	ENSG00000146414.15	SHPRH	Epithelial	single
Colon-Transverse	Base	ENSG00000164506.14	STXBP5	Endothelial	single
Colon-Transverse	Base	ENSG00000203727.3	SAMD5	Epithelial	multiple
Colon-Transverse	Base	ENSG00000203727.3	SAMD5	Mesenchymal	multiple
Colon-Transverse	Base	ENSG00000111962.7	UST	Epithelial	multiple
Colon-Transverse	Base	ENSG00000111962.7	UST	Endothelial	multiple
Colon-Transverse	Base	ENSG00000131013.3	PPIL4	Plasma_cells	multiple
Colon-Transverse	Base	ENSG00000131013.3	PPIL4	Neuronal	multiple
Colon-Transverse	Base	ENSG00000131013.3	PPIL4	Epithelial	multiple
Colon-Transverse	Base	ENSG00000055211.12	GINM1	Epithelial	single
Colon-Transverse	Base	ENSG00000164520.11	RAET1E	Endothelial	single
Colon-Transverse	Base	ENSG00000111981.4	ULBP1	Endothelial	multiple
Colon-Transverse	Base	ENSG00000111981.4	ULBP1	Myeloid	multiple
Colon-Transverse	Base	ENSG00000131016.16	AKAP12	Epithelial	multiple
Colon-Transverse	Base	ENSG00000131016.16	AKAP12	Mesenchymal	multiple
Colon-Transverse	Base	ENSG00000155906.16	RMND1	Epithelial	single
Colon-Transverse	Base	ENSG00000120262.9	CCDC170	Epithelial	multiple
Colon-Transverse	Base	ENSG00000120262.9	CCDC170	Endothelial	multiple
Colon-Transverse	Base	ENSG00000112029.9	FBXO5	Epithelial	single
Colon-Transverse	Base	ENSG00000112031.15	MTRF1L	Mesenchymal	single
Colon-Transverse	Base	ENSG00000091844.7	RGS17	Endothelial	multiple
Colon-Transverse	Base	ENSG00000091844.7	RGS17	Neuronal	multiple
Colon-Transverse	Base	ENSG00000029639.10	TFB1M	Epithelial	multiple
Colon-Transverse	Base	ENSG00000029639.10	TFB1M	B_cells	multiple
Colon-Transverse	Base	ENSG00000171217.5	CLDN20	Mesenchymal	multiple
Colon-Transverse	Base	ENSG00000171217.5	CLDN20	Epithelial	multiple
Colon-Transverse	Base	ENSG00000271265.1	RP11-230C9.4	Neuronal	single
Colon-Transverse	Base	ENSG00000215712.10	TMEM242	Mesenchymal	single
Colon-Transverse	Base	ENSG00000078269.14	SYNJ2	Epithelial	multiple
Colon-Transverse	Base	ENSG00000078269.14	SYNJ2	Neuronal	multiple
Colon-Transverse	Base	ENSG00000122335.13	SERAC1	Mesenchymal	single
Colon-Transverse	Base	ENSG00000272047.1	GTF2H5	Mesenchymal	single
Colon-Transverse	Base	ENSG00000146433.8	TMEM181	Endothelial	single
Colon-Transverse	Base	ENSG00000130363.11	RSPH3	Endothelial	multiple
Colon-Transverse	Base	ENSG00000130363.11	RSPH3	Epithelial	multiple
Colon-Transverse	Base	ENSG00000164694.16	FNDC1	Epithelial	multiple
Colon-Transverse	Base	ENSG00000164694.16	FNDC1	Plasma_cells	multiple
Colon-Transverse	Base	ENSG00000164694.16	FNDC1	Mesenchymal	multiple
Colon-Transverse	Base	ENSG00000237927.1	RP3-393E18.2	B_cells	multiple
Colon-Transverse	Base	ENSG00000237927.1	RP3-393E18.2	Endothelial	multiple
Colon-Transverse	Base	ENSG00000146457.14	WTAP	Endothelial	multiple
Colon-Transverse	Base	ENSG00000146457.14	WTAP	Myeloid	multiple
Colon-Transverse	Base	ENSG00000120437.8	ACAT2	Epithelial	single
Colon-Transverse	Base	ENSG00000120438.11	TCP1	Mesenchymal	multiple
Colon-Transverse	Base	ENSG00000120438.11	TCP1	Endothelial	multiple
Colon-Transverse	Base	ENSG00000120438.11	TCP1	Epithelial	multiple
Colon-Transverse	Base	ENSG00000120438.11	TCP1	Plasma_cells	multiple
Colon-Transverse	Base	ENSG00000112110.9	MRPL18	Mesenchymal	multiple
Colon-Transverse	Base	ENSG00000112110.9	MRPL18	Endothelial	multiple
Colon-Transverse	Base	ENSG00000146453.12	PNLDC1	B_cells	multiple
Colon-Transverse	Base	ENSG00000146453.12	PNLDC1	Mesenchymal	multiple
Colon-Transverse	Base	ENSG00000175003.12	SLC22A1	Epithelial	single
Colon-Transverse	Base	ENSG00000112499.12	SLC22A2	Neuronal	single
Colon-Transverse	Base	ENSG00000146477.5	SLC22A3	Epithelial	multiple
Colon-Transverse	Base	ENSG00000146477.5	SLC22A3	Mesenchymal	multiple
Colon-Transverse	Base	ENSG00000085511.19	MAP3K4	Mesenchymal	single
Colon-Transverse	Base	ENSG00000026652.13	AGPAT4	Epithelial	single
Colon-Transverse	Base	ENSG00000112530.11	PACRG	Mesenchymal	single
Colon-Transverse	Base	ENSG00000176381.5	PRR18	Mesenchymal	single
Colon-Transverse	Base	ENSG00000060762.18	MPC1	Epithelial	single
Colon-Transverse	Base	ENSG00000026297.15	RNASET2	Mesenchymal	single
Colon-Transverse	Base	ENSG00000213066.11	FGFR1OP	Mesenchymal	single
Colon-Transverse	Base	ENSG00000120440.13	TTLL2	Epithelial	multiple
Colon-Transverse	Base	ENSG00000120440.13	TTLL2	Mesenchymal	multiple
Colon-Transverse	Base	ENSG00000146521.9	LINC01558	Epithelial	multiple
Colon-Transverse	Base	ENSG00000146521.9	LINC01558	Mesenchymal	multiple
Colon-Transverse	Base	ENSG00000269155.2	RP3-431P23.5	Epithelial	multiple
Colon-Transverse	Base	ENSG00000269155.2	RP3-431P23.5	Endothelial	multiple
Colon-Transverse	Base	ENSG00000198221.8	AFDN-AS1	Epithelial	single
Colon-Transverse	Base	ENSG00000130396.20	AFDN	Mesenchymal	multiple
Colon-Transverse	Base	ENSG00000130396.20	AFDN	Epithelial	multiple
Colon-Transverse	Base	ENSG00000130396.20	AFDN	Endothelial	multiple
Colon-Transverse	Base	ENSG00000229921.6	KIF25-AS1	Endothelial	single
Colon-Transverse	Base	ENSG00000125337.16	KIF25	Endothelial	multiple
Colon-Transverse	Base	ENSG00000125337.16	KIF25	B_cells	multiple
Colon-Transverse	Base	ENSG00000153303.16	FRMD1	Epithelial	multiple
Colon-Transverse	Base	ENSG00000153303.16	FRMD1	Neuronal	multiple
Colon-Transverse	Base	ENSG00000112562.18	SMOC2	Epithelial	multiple
Colon-Transverse	Base	ENSG00000112562.18	SMOC2	Mesenchymal	multiple
Colon-Transverse	Base	ENSG00000112562.18	SMOC2	B_cells	multiple
Colon-Transverse	Base	ENSG00000226194.5	RP1-137D17.1	Mesenchymal	multiple
Colon-Transverse	Base	ENSG00000226194.5	RP1-137D17.1	Neuronal	multiple
Colon-Transverse	Base	ENSG00000184465.15	WDR27	Epithelial	single
Colon-Transverse	Base	ENSG00000185127.6	C6orf120	Epithelial	single
Colon-Transverse	Base	ENSG00000130024.14	PHF10	Mesenchymal	single
Colon-Transverse	Base	ENSG00000184786.5	TCTE3	Endothelial	single
Colon-Transverse	Base	ENSG00000130023.15	ERMARD	Epithelial	multiple
Colon-Transverse	Base	ENSG00000130023.15	ERMARD	Mesenchymal	multiple
Colon-Transverse	Base	ENSG00000231690.2	LINC00574	Mesenchymal	single
Colon-Transverse	Base	ENSG00000236173.1	RP1-182D15.2	Plasma_cells	single
Colon-Transverse	Base	ENSG00000273100.1	RP11-302L19.3	Plasma_cells	single
Colon-Transverse	Base	ENSG00000271820.1	RP5-894D12.5	#N/A	single
Colon-Transverse	Base	ENSG00000112584.13	FAM120B	Epithelial	single
Colon-Transverse	Base	ENSG00000242611.2	AC093627.8	Mesenchymal	multiple
Colon-Transverse	Base	ENSG00000242611.2	AC093627.8	Epithelial	multiple
Colon-Transverse	Base	ENSG00000242474.2	AC093627.9	Endothelial	multiple
Colon-Transverse	Base	ENSG00000242474.2	AC093627.9	Mesenchymal	multiple
Colon-Transverse	Base	ENSG00000240859.1	AC093627.10	Mesenchymal	single
Colon-Transverse	Base	ENSG00000261795.1	RP11-90P13.1	Myeloid	single
Colon-Transverse	Base	ENSG00000177706.8	FAM20C	Epithelial	single
Colon-Transverse	Base	ENSG00000197461.13	PDGFA	Mesenchymal	multiple
Colon-Transverse	Base	ENSG00000197461.13	PDGFA	Epithelial	multiple
Colon-Transverse	Base	ENSG00000223855.1	HRAT92	Mesenchymal	single
Colon-Transverse	Base	ENSG00000188191.14	PRKAR1B	Epithelial	single
Colon-Transverse	Base	ENSG00000164818.15	DNAAF5	Epithelial	single
Colon-Transverse	Base	ENSG00000164828.17	SUN1	Endothelial	single
Colon-Transverse	Base	ENSG00000073067.13	CYP2W1	Epithelial	single
Colon-Transverse	Base	ENSG00000146540.14	C7orf50	Mesenchymal	single
Colon-Transverse	Base	ENSG00000178381.11	ZFAND2A	Epithelial	single
Colon-Transverse	Base	ENSG00000164880.15	INTS1	Mesenchymal	single
Colon-Transverse	Base	ENSG00000198517.9	MAFK	Endothelial	multiple
Colon-Transverse	Base	ENSG00000198517.9	MAFK	Epithelial	multiple
Colon-Transverse	Base	ENSG00000164855.15	TMEM184A	Epithelial	single
Colon-Transverse	Base	ENSG00000157778.8	PSMG3	Epithelial	single
Colon-Transverse	Base	ENSG00000230487.7	PSMG3-AS1	Epithelial	multiple
Colon-Transverse	Base	ENSG00000230487.7	PSMG3-AS1	Mesenchymal	multiple
Colon-Transverse	Base	ENSG00000230487.7	PSMG3-AS1	Endothelial	multiple
Colon-Transverse	Base	ENSG00000236081.1	ELFN1-AS1	Endothelial	multiple
Colon-Transverse	Base	ENSG00000236081.1	ELFN1-AS1	Plasma_cells	multiple
Colon-Transverse	Base	ENSG00000002822.15	MAD1L1	Endothelial	single
Colon-Transverse	Base	ENSG00000122687.17	MRM2	Mesenchymal	multiple
Colon-Transverse	Base	ENSG00000122687.17	MRM2	Endothelial	multiple
Colon-Transverse	Base	ENSG00000106268.15	NUDT1	Mesenchymal	multiple
Colon-Transverse	Base	ENSG00000106268.15	NUDT1	Endothelial	multiple
Colon-Transverse	Base	ENSG00000106268.15	NUDT1	Neuronal	multiple
Colon-Transverse	Base	ENSG00000106266.10	SNX8	Epithelial	single
Colon-Transverse	Base	ENSG00000106263.17	EIF3B	Mesenchymal	single
Colon-Transverse	Base	ENSG00000106003.12	LFNG	Epithelial	multiple
Colon-Transverse	Base	ENSG00000106003.12	LFNG	Mesenchymal	multiple
Colon-Transverse	Base	ENSG00000106012.17	IQCE	Plasma_cells	multiple
Colon-Transverse	Base	ENSG00000106012.17	IQCE	Myeloid	multiple
Colon-Transverse	Base	ENSG00000106012.17	IQCE	Mesenchymal	multiple
Colon-Transverse	Base	ENSG00000146535.13	GNA12	Epithelial	single
Colon-Transverse	Base	ENSG00000146555.18	SDK1	Epithelial	single
Colon-Transverse	Base	ENSG00000164916.10	FOXK1	Endothelial	multiple
Colon-Transverse	Base	ENSG00000164916.10	FOXK1	Epithelial	multiple
Colon-Transverse	Base	ENSG00000157927.16	RADIL	Epithelial	multiple
Colon-Transverse	Base	ENSG00000157927.16	RADIL	Mesenchymal	multiple
Colon-Transverse	Base	ENSG00000273313.1	RBAKDN	B_cells	multiple
Colon-Transverse	Base	ENSG00000273313.1	RBAKDN	Plasma_cells	multiple
Colon-Transverse	Base	ENSG00000157954.14	WIPI2	Plasma_cells	single
Colon-Transverse	Base	ENSG00000164638.10	SLC29A4	Epithelial	multiple
Colon-Transverse	Base	ENSG00000164638.10	SLC29A4	B_cells	multiple
Colon-Transverse	Base	ENSG00000182095.14	TNRC18	Mesenchymal	multiple
Colon-Transverse	Base	ENSG00000182095.14	TNRC18	Epithelial	multiple
Colon-Transverse	Base	ENSG00000272953.1	RP11-1275H24.2	Plasma_cells	multiple
Colon-Transverse	Base	ENSG00000272953.1	RP11-1275H24.2	Neuronal	multiple
Colon-Transverse	Base	ENSG00000272953.1	RP11-1275H24.2	Epithelial	multiple
Colon-Transverse	Base	ENSG00000234432.4	RP11-1275H24.1	Mesenchymal	single
Colon-Transverse	Base	ENSG00000273084.1	RP11-1275H24.3	Mesenchymal	single
Colon-Transverse	Base	ENSG00000122543.10	OCM	B_cells	single
Colon-Transverse	Base	ENSG00000122674.11	CCZ1	Mesenchymal	multiple
Colon-Transverse	Base	ENSG00000122674.11	CCZ1	Epithelial	multiple
Colon-Transverse	Base	ENSG00000122674.11	CCZ1	Plasma_cells	multiple
Colon-Transverse	Base	ENSG00000122674.11	CCZ1	Endothelial	multiple
Colon-Transverse	Base	ENSG00000122512.14	PMS2	Myeloid	multiple
Colon-Transverse	Base	ENSG00000122512.14	PMS2	Mesenchymal	multiple
Colon-Transverse	Base	ENSG00000122512.14	PMS2	Epithelial	multiple
Colon-Transverse	Base	ENSG00000122512.14	PMS2	Endothelial	multiple
Colon-Transverse	Base	ENSG00000106305.9	AIMP2	Mesenchymal	single
Colon-Transverse	Base	ENSG00000008256.15	CYTH3	Neuronal	multiple
Colon-Transverse	Base	ENSG00000008256.15	CYTH3	Endothelial	multiple
Colon-Transverse	Base	ENSG00000008256.15	CYTH3	Epithelial	multiple
Colon-Transverse	Base	ENSG00000136238.17	RAC1	Endothelial	single
Colon-Transverse	Base	ENSG00000164535.14	DAGLB	Mesenchymal	multiple
Colon-Transverse	Base	ENSG00000164535.14	DAGLB	B_cells	multiple
Colon-Transverse	Base	ENSG00000136240.9	KDELR2	Endothelial	single
Colon-Transverse	Base	ENSG00000215045.8	GRID2IP	Mesenchymal	single
Colon-Transverse	Base	ENSG00000136247.14	ZDHHC4	Epithelial	multiple
Colon-Transverse	Base	ENSG00000136247.14	ZDHHC4	Plasma_cells	multiple
Colon-Transverse	Base	ENSG00000205903.6	ZNF316	Plasma_cells	multiple
Colon-Transverse	Base	ENSG00000205903.6	ZNF316	Mesenchymal	multiple
Colon-Transverse	Base	ENSG00000146574.15	CCZ1B	Mesenchymal	multiple
Colon-Transverse	Base	ENSG00000146574.15	CCZ1B	B_cells	multiple
Colon-Transverse	Base	ENSG00000106392.10	C1GALT1	Mesenchymal	multiple
Colon-Transverse	Base	ENSG00000106392.10	C1GALT1	Epithelial	multiple
Colon-Transverse	Base	ENSG00000215018.9	COL28A1	Mesenchymal	multiple
Colon-Transverse	Base	ENSG00000215018.9	COL28A1	Epithelial	multiple
Colon-Transverse	Base	ENSG00000272732.1	RP5-1159O4.2	Mesenchymal	multiple
Colon-Transverse	Base	ENSG00000272732.1	RP5-1159O4.2	Epithelial	multiple
Colon-Transverse	Base	ENSG00000272894.5	RP5-1159O4.1	Mesenchymal	single
Colon-Transverse	Base	ENSG00000272745.1	RP5-1007H16.1	B_cells	single
Colon-Transverse	Base	ENSG00000106399.11	RPA3	Epithelial	multiple
Colon-Transverse	Base	ENSG00000106399.11	RPA3	Mesenchymal	multiple
Colon-Transverse	Base	ENSG00000219545.11	UMAD1	Plasma_cells	multiple
Colon-Transverse	Base	ENSG00000219545.11	UMAD1	Mesenchymal	multiple
Colon-Transverse	Base	ENSG00000106415.12	GLCCI1	Plasma_cells	multiple
Colon-Transverse	Base	ENSG00000106415.12	GLCCI1	B_cells	multiple
Colon-Transverse	Base	ENSG00000003147.17	ICA1	Epithelial	single
Colon-Transverse	Base	ENSG00000106443.15	PHF14	Mesenchymal	single
Colon-Transverse	Base	ENSG00000106460.18	TMEM106B	Epithelial	single
Colon-Transverse	Base	ENSG00000146530.11	VWDE	Epithelial	multiple
Colon-Transverse	Base	ENSG00000146530.11	VWDE	Mesenchymal	multiple
Colon-Transverse	Base	ENSG00000006747.14	SCIN	Epithelial	multiple
Colon-Transverse	Base	ENSG00000006747.14	SCIN	Mesenchymal	multiple
Colon-Transverse	Base	ENSG00000136267.13	DGKB	Mesenchymal	single
Colon-Transverse	Base	ENSG00000106511.5	MEOX2	Epithelial	multiple
Colon-Transverse	Base	ENSG00000106511.5	MEOX2	B_cells	multiple
Colon-Transverse	Base	ENSG00000229108.1	MEOX2-AS1	Endothelial	multiple
Colon-Transverse	Base	ENSG00000229108.1	MEOX2-AS1	Neuronal	multiple
Colon-Transverse	Base	ENSG00000171243.7	SOSTDC1	Epithelial	multiple
Colon-Transverse	Base	ENSG00000171243.7	SOSTDC1	B_cells	multiple
Colon-Transverse	Base	ENSG00000272361.2	GS1-166A23.2	Epithelial	multiple
Colon-Transverse	Base	ENSG00000272361.2	GS1-166A23.2	Mesenchymal	multiple
Colon-Transverse	Base	ENSG00000106524.8	ANKMY2	Mesenchymal	multiple
Colon-Transverse	Base	ENSG00000106524.8	ANKMY2	Myeloid	multiple
Colon-Transverse	Base	ENSG00000136261.14	BZW2	Myeloid	multiple
Colon-Transverse	Base	ENSG00000136261.14	BZW2	Mesenchymal	multiple
Colon-Transverse	Base	ENSG00000106537.7	TSPAN13	Endothelial	single
Colon-Transverse	Base	ENSG00000106541.11	AGR2	Endothelial	multiple
Colon-Transverse	Base	ENSG00000106541.11	AGR2	Mesenchymal	multiple
Colon-Transverse	Base	ENSG00000173467.8	AGR3	Endothelial	multiple
Colon-Transverse	Base	ENSG00000173467.8	AGR3	Plasma_cells	multiple
Colon-Transverse	Base	ENSG00000071189.21	SNX13	Epithelial	multiple
Colon-Transverse	Base	ENSG00000071189.21	SNX13	Mesenchymal	multiple
Colon-Transverse	Base	ENSG00000048052.21	HDAC9	B_cells	single
Colon-Transverse	Base	ENSG00000122691.12	TWIST1	Epithelial	single
Colon-Transverse	Base	ENSG00000105877.17	DNAH11	Mesenchymal	multiple
Colon-Transverse	Base	ENSG00000105877.17	DNAH11	Endothelial	multiple
Colon-Transverse	Base	ENSG00000105889.14	STEAP1B	Mesenchymal	single
Colon-Transverse	Base	ENSG00000196683.10	TOMM7	Epithelial	single
Colon-Transverse	Base	ENSG00000230658.1	KLHL7-AS1	Mesenchymal	single
Colon-Transverse	Base	ENSG00000122550.17	KLHL7	Epithelial	single
Colon-Transverse	Base	ENSG00000136243.16	NUPL2	Mesenchymal	multiple
Colon-Transverse	Base	ENSG00000136243.16	NUPL2	Endothelial	multiple
Colon-Transverse	Base	ENSG00000136243.16	NUPL2	Myeloid	multiple
Colon-Transverse	Base	ENSG00000226816.2	AC005082.12	Mesenchymal	single
Colon-Transverse	Base	ENSG00000136235.15	GPNMB	Endothelial	single
Colon-Transverse	Base	ENSG00000188732.10	FAM221A	Mesenchymal	single
Colon-Transverse	Base	ENSG00000196335.12	STK31	Mesenchymal	multiple
Colon-Transverse	Base	ENSG00000196335.12	STK31	Endothelial	multiple
Colon-Transverse	Base	ENSG00000105928.13	DFNA5	Mesenchymal	multiple
Colon-Transverse	Base	ENSG00000105928.13	DFNA5	Epithelial	multiple
Colon-Transverse	Base	ENSG00000070882.12	OSBPL3	Mesenchymal	multiple
Colon-Transverse	Base	ENSG00000070882.12	OSBPL3	Endothelial	multiple
Colon-Transverse	Base	ENSG00000172115.8	CYCS	Epithelial	single
Colon-Transverse	Base	ENSG00000153790.11	C7orf31	Endothelial	single
Colon-Transverse	Base	ENSG00000122566.20	HNRNPA2B1	B_cells	single
Colon-Transverse	Base	ENSG00000214870.8	AC004540.5	Mesenchymal	single
Colon-Transverse	Base	ENSG00000122548.5	KIAA0087	Plasma_cells	multiple
Colon-Transverse	Base	ENSG00000122548.5	KIAA0087	Endothelial	multiple
Colon-Transverse	Base	ENSG00000222004.7	C7orf71	B_cells	single
Colon-Transverse	Base	ENSG00000005020.12	SKAP2	Epithelial	single
Colon-Transverse	Base	ENSG00000105996.6	HOXA2	Endothelial	single
Colon-Transverse	Base	ENSG00000106004.4	HOXA5	Epithelial	multiple
Colon-Transverse	Base	ENSG00000106004.4	HOXA5	Mesenchymal	multiple
Colon-Transverse	Base	ENSG00000106006.6	HOXA6	Mesenchymal	single
Colon-Transverse	Base	ENSG00000253293.4	HOXA10	Myeloid	multiple
Colon-Transverse	Base	ENSG00000253293.4	HOXA10	B_cells	multiple
Colon-Transverse	Base	ENSG00000005073.5	HOXA11	Mesenchymal	multiple
Colon-Transverse	Base	ENSG00000005073.5	HOXA11	Myeloid	multiple
Colon-Transverse	Base	ENSG00000253508.1	RP1-170O19.14	Plasma_cells	single
Colon-Transverse	Base	ENSG00000106031.7	HOXA13	Myeloid	single
Colon-Transverse	Base	ENSG00000106038.12	EVX1	Epithelial	single
Colon-Transverse	Base	ENSG00000106049.8	HIBADH	Mesenchymal	single
Colon-Transverse	Base	ENSG00000228421.2	AC005013.5	Endothelial	single
Colon-Transverse	Base	ENSG00000106066.14	CPVL	Mesenchymal	multiple
Colon-Transverse	Base	ENSG00000106066.14	CPVL	Epithelial	multiple
Colon-Transverse	Base	ENSG00000106069.21	CHN2	Mesenchymal	multiple
Colon-Transverse	Base	ENSG00000106069.21	CHN2	Myeloid	multiple
Colon-Transverse	Base	ENSG00000106069.21	CHN2	Neuronal	multiple
Colon-Transverse	Base	ENSG00000122574.10	WIPF3	Endothelial	multiple
Colon-Transverse	Base	ENSG00000122574.10	WIPF3	Neuronal	multiple
Colon-Transverse	Base	ENSG00000106080.10	FKBP14	Myeloid	multiple
Colon-Transverse	Base	ENSG00000106080.10	FKBP14	Epithelial	multiple
Colon-Transverse	Base	ENSG00000281404.1	LINC01176	Epithelial	multiple
Colon-Transverse	Base	ENSG00000281404.1	LINC01176	Mesenchymal	multiple
Colon-Transverse	Base	ENSG00000281404.1	LINC01176	Plasma_cells	multiple
Colon-Transverse	Base	ENSG00000106100.10	NOD1	Mesenchymal	single
Colon-Transverse	Base	ENSG00000264520.1	RP4-777O23.2	#N/A	single
Colon-Transverse	Base	ENSG00000263683.1	RP4-777O23.1	Plasma_cells	multiple
Colon-Transverse	Base	ENSG00000263683.1	RP4-777O23.1	Mesenchymal	multiple
Colon-Transverse	Base	ENSG00000106113.18	CRHR2	Mesenchymal	multiple
Colon-Transverse	Base	ENSG00000106113.18	CRHR2	Myeloid	multiple
Colon-Transverse	Base	ENSG00000241644.2	INMT	Neuronal	single
Colon-Transverse	Base	ENSG00000106125.14	MINDY4	Mesenchymal	multiple
Colon-Transverse	Base	ENSG00000106125.14	MINDY4	Epithelial	multiple
Colon-Transverse	Base	ENSG00000078549.14	ADCYAP1R1	Epithelial	single
Colon-Transverse	Base	ENSG00000154678.16	PDE1C	Plasma_cells	single
Colon-Transverse	Base	ENSG00000106355.9	LSM5	Mesenchymal	single
Colon-Transverse	Base	ENSG00000105778.18	AVL9	Epithelial	single
Colon-Transverse	Base	ENSG00000273014.1	RP11-225B17.2	Mesenchymal	single
Colon-Transverse	Base	ENSG00000281332.1	LINC00997	Epithelial	single
Colon-Transverse	Base	ENSG00000272905.1	RP11-265E18.1	Mesenchymal	multiple
Colon-Transverse	Base	ENSG00000272905.1	RP11-265E18.1	Neuronal	multiple
Colon-Transverse	Base	ENSG00000170852.10	KBTBD2	Mesenchymal	single
Colon-Transverse	Base	ENSG00000164610.8	RP9	Mesenchymal	multiple
Colon-Transverse	Base	ENSG00000164610.8	RP9	Epithelial	multiple
Colon-Transverse	Base	ENSG00000122547.10	EEPD1	Mesenchymal	single
Colon-Transverse	Base	ENSG00000136250.11	AOAH	Epithelial	single
Colon-Transverse	Base	ENSG00000155849.15	ELMO1	Epithelial	multiple
Colon-Transverse	Base	ENSG00000155849.15	ELMO1	Myeloid	multiple
Colon-Transverse	Base	ENSG00000187037.8	GPR141	B_cells	single
Colon-Transverse	Base	ENSG00000086288.11	NME8	Endothelial	single
Colon-Transverse	Base	ENSG00000086289.11	EPDR1	Epithelial	multiple
Colon-Transverse	Base	ENSG00000086289.11	EPDR1	B_cells	multiple
Colon-Transverse	Base	ENSG00000227191.8	TRGC2	Epithelial	single
Colon-Transverse	Base	ENSG00000211689.7	TRGC1	Plasma_cells	multiple
Colon-Transverse	Base	ENSG00000211689.7	TRGC1	Mesenchymal	multiple
Colon-Transverse	Base	ENSG00000272908.1	RP11-121A8.1	Plasma_cells	multiple
Colon-Transverse	Base	ENSG00000272908.1	RP11-121A8.1	Mesenchymal	multiple
Colon-Transverse	Base	ENSG00000211696.2	TRGV8	Plasma_cells	single
Colon-Transverse	Base	ENSG00000211697.4	TRGV5	B_cells	multiple
Colon-Transverse	Base	ENSG00000211697.4	TRGV5	Plasma_cells	multiple
Colon-Transverse	Base	ENSG00000211698.2	TRGV4	B_cells	single
Colon-Transverse	Base	ENSG00000211699.2	TRGV3	B_cells	single
Colon-Transverse	Base	ENSG00000233306.2	TRGV2	Plasma_cells	multiple
Colon-Transverse	Base	ENSG00000233306.2	TRGV2	Endothelial	multiple
Colon-Transverse	Base	ENSG00000078053.16	AMPH	Mesenchymal	single
Colon-Transverse	Base	ENSG00000006715.15	VPS41	Mesenchymal	single
Colon-Transverse	Base	ENSG00000188185.11	LINC00265	Epithelial	single
Colon-Transverse	Base	ENSG00000168303.6	MPLKIP	Plasma_cells	single
Colon-Transverse	Base	ENSG00000175600.15	SUGCT	Mesenchymal	single
Colon-Transverse	Base	ENSG00000261019.1	RP11-111K18.2	Mesenchymal	multiple
Colon-Transverse	Base	ENSG00000261019.1	RP11-111K18.2	Neuronal	multiple
Colon-Transverse	Base	ENSG00000136197.12	C7orf25	Epithelial	multiple
Colon-Transverse	Base	ENSG00000136197.12	C7orf25	Myeloid	multiple
Colon-Transverse	Base	ENSG00000002746.14	HECW1	Plasma_cells	single
Colon-Transverse	Base	ENSG00000106603.18	COA1	Epithelial	single
Colon-Transverse	Base	ENSG00000228434.1	AC004951.6	B_cells	single
Colon-Transverse	Base	ENSG00000235314.1	LINC00957	Mesenchymal	multiple
Colon-Transverse	Base	ENSG00000235314.1	LINC00957	Neuronal	multiple
Colon-Transverse	Base	ENSG00000136279.20	DBNL	Epithelial	multiple
Colon-Transverse	Base	ENSG00000136279.20	DBNL	Endothelial	multiple
Colon-Transverse	Base	ENSG00000122678.16	POLM	Epithelial	multiple
Colon-Transverse	Base	ENSG00000122678.16	POLM	Mesenchymal	multiple
Colon-Transverse	Base	ENSG00000106628.10	POLD2	Epithelial	single
Colon-Transverse	Base	ENSG00000106633.15	GCK	B_cells	multiple
Colon-Transverse	Base	ENSG00000106633.15	GCK	Mesenchymal	multiple
Colon-Transverse	Base	ENSG00000058404.19	CAMK2B	Mesenchymal	single
Colon-Transverse	Base	ENSG00000015676.17	NUDCD3	Mesenchymal	single
Colon-Transverse	Base	ENSG00000136271.10	DDX56	Plasma_cells	single
Colon-Transverse	Base	ENSG00000196262.13	PPIA	Myeloid	single
Colon-Transverse	Base	ENSG00000232956.8	SNHG15	Plasma_cells	single
Colon-Transverse	Base	ENSG00000136280.15	CCM2	Epithelial	single
Colon-Transverse	Base	ENSG00000136274.8	NACAD	Epithelial	single
Colon-Transverse	Base	ENSG00000136270.13	TBRG4	Mesenchymal	single
Colon-Transverse	Base	ENSG00000164742.14	ADCY1	Epithelial	single
Colon-Transverse	Base	ENSG00000146674.14	IGFBP3	B_cells	single
Colon-Transverse	Base	ENSG00000158683.7	PKD1L1	Mesenchymal	multiple
Colon-Transverse	Base	ENSG00000158683.7	PKD1L1	Epithelial	multiple
Colon-Transverse	Base	ENSG00000183696.13	UPP1	Epithelial	multiple
Colon-Transverse	Base	ENSG00000183696.13	UPP1	Mesenchymal	multiple
Colon-Transverse	Base	ENSG00000188730.4	VWC2	Epithelial	single
Colon-Transverse	Base	ENSG00000132436.11	FIGNL1	Mesenchymal	single
Colon-Transverse	Base	ENSG00000106078.17	COBL	Myeloid	multiple
Colon-Transverse	Base	ENSG00000106078.17	COBL	Mesenchymal	multiple
Colon-Transverse	Base	ENSG00000170419.10	VSTM2A	Epithelial	single
Colon-Transverse	Base	ENSG00000146648.17	EGFR	Myeloid	single
Colon-Transverse	Base	ENSG00000154978.12	VOPP1	Epithelial	multiple
Colon-Transverse	Base	ENSG00000154978.12	VOPP1	Mesenchymal	multiple
Colon-Transverse	Base	ENSG00000178665.14	ZNF713	Epithelial	multiple
Colon-Transverse	Base	ENSG00000178665.14	ZNF713	Mesenchymal	multiple
Colon-Transverse	Base	ENSG00000146729.9	GBAS	Mesenchymal	single
Colon-Transverse	Base	ENSG00000146733.13	PSPH	Epithelial	single
Colon-Transverse	Base	ENSG00000129103.17	SUMF2	Epithelial	multiple
Colon-Transverse	Base	ENSG00000129103.17	SUMF2	Endothelial	multiple
Colon-Transverse	Base	ENSG00000106153.12	CHCHD2	Epithelial	single
Colon-Transverse	Base	ENSG00000185290.3	NUPR2	Mesenchymal	single
Colon-Transverse	Base	ENSG00000260653.5	RP11-114G11.5	Mesenchymal	single
Colon-Transverse	Base	ENSG00000214652.5	ZNF727	Mesenchymal	single
Colon-Transverse	Base	ENSG00000234444.9	ZNF736	Mesenchymal	multiple
Colon-Transverse	Base	ENSG00000234444.9	ZNF736	Plasma_cells	multiple
Colon-Transverse	Base	ENSG00000196247.11	ZNF107	Epithelial	multiple
Colon-Transverse	Base	ENSG00000196247.11	ZNF107	Plasma_cells	multiple
Colon-Transverse	Base	ENSG00000197008.9	ZNF138	Endothelial	single
Colon-Transverse	Base	ENSG00000198039.11	ZNF273	Epithelial	multiple
Colon-Transverse	Base	ENSG00000198039.11	ZNF273	Neuronal	multiple
Colon-Transverse	Base	ENSG00000152926.14	ZNF117	Mesenchymal	multiple
Colon-Transverse	Base	ENSG00000152926.14	ZNF117	Epithelial	multiple
Colon-Transverse	Base	ENSG00000152926.14	ZNF117	Plasma_cells	multiple
Colon-Transverse	Base	ENSG00000213462.4	ERV3-1	Epithelial	single
Colon-Transverse	Base	ENSG00000272693.3	RP11-479O9.4	Mesenchymal	single
Colon-Transverse	Base	ENSG00000169919.16	GUSB	Epithelial	single
Colon-Transverse	Base	ENSG00000237310.1	GS1-124K5.4	Mesenchymal	single
Colon-Transverse	Base	ENSG00000243335.9	KCTD7	Epithelial	single
Colon-Transverse	Base	ENSG00000273142.1	RP11-458F8.4	Epithelial	single
Colon-Transverse	Base	ENSG00000106609.16	TMEM248	Epithelial	single
Colon-Transverse	Base	ENSG00000198874.12	TYW1	Mesenchymal	single
Colon-Transverse	Base	ENSG00000273448.1	RP11-166O4.6	Mesenchymal	single
Colon-Transverse	Base	ENSG00000235475.1	LINC01372	Plasma_cells	single
Colon-Transverse	Base	ENSG00000158321.15	AUTS2	Neuronal	single
Colon-Transverse	Base	ENSG00000277149.4	TYW1B	Epithelial	single
Colon-Transverse	Base	ENSG00000196313.11	POM121	Mesenchymal	single
Colon-Transverse	Base	ENSG00000155428.12	TRIM74	Epithelial	single
Colon-Transverse	Base	ENSG00000106635.7	BCL7B	Epithelial	multiple
Colon-Transverse	Base	ENSG00000106635.7	BCL7B	Mesenchymal	multiple
Colon-Transverse	Base	ENSG00000009950.15	MLXIPL	Epithelial	single
Colon-Transverse	Base	ENSG00000071462.11	WBSCR22	Epithelial	single
Colon-Transverse	Base	ENSG00000165215.6	CLDN3	Plasma_cells	multiple
Colon-Transverse	Base	ENSG00000165215.6	CLDN3	Neuronal	multiple
Colon-Transverse	Base	ENSG00000165171.10	WBSCR27	Mesenchymal	single
Colon-Transverse	Base	ENSG00000049540.16	ELN	Endothelial	single
Colon-Transverse	Base	ENSG00000086730.16	LAT2	B_cells	single
Colon-Transverse	Base	ENSG00000049541.10	RFC2	Plasma_cells	single
Colon-Transverse	Base	ENSG00000263001.5	GTF2I	Epithelial	single
Colon-Transverse	Base	ENSG00000158517.13	NCF1	Mesenchymal	single
Colon-Transverse	Base	ENSG00000196275.13	GTF2IRD2	Mesenchymal	single
Colon-Transverse	Base	ENSG00000274070.1	GATSL2	Mesenchymal	multiple
Colon-Transverse	Base	ENSG00000274070.1	GATSL2	Neuronal	multiple
Colon-Transverse	Base	ENSG00000274523.4	RCC1L	Epithelial	single
Colon-Transverse	Base	ENSG00000178809.11	TRIM73	Endothelial	multiple
Colon-Transverse	Base	ENSG00000178809.11	TRIM73	Epithelial	multiple
Colon-Transverse	Base	ENSG00000178809.11	TRIM73	Mesenchymal	multiple
Colon-Transverse	Base	ENSG00000272391.5	POM121C	Epithelial	single
Colon-Transverse	Base	ENSG00000170092.14	SPDYE5	Mesenchymal	multiple
Colon-Transverse	Base	ENSG00000170092.14	SPDYE5	Plasma_cells	multiple
Colon-Transverse	Base	ENSG00000127946.16	HIP1	Epithelial	single
Colon-Transverse	Base	ENSG00000106178.6	CCL24	Epithelial	single
Colon-Transverse	Base	ENSG00000127948.15	POR	Mesenchymal	single
Colon-Transverse	Base	ENSG00000127952.16	STYXL1	Mesenchymal	single
Colon-Transverse	Base	ENSG00000146701.11	MDH2	Mesenchymal	single
Colon-Transverse	Base	ENSG00000146700.8	SSC4D	Mesenchymal	multiple
Colon-Transverse	Base	ENSG00000146700.8	SSC4D	Plasma_cells	multiple
Colon-Transverse	Base	ENSG00000188372.14	ZP3	Mesenchymal	single
Colon-Transverse	Base	ENSG00000091073.19	DTX2	Epithelial	multiple
Colon-Transverse	Base	ENSG00000091073.19	DTX2	Mesenchymal	multiple
Colon-Transverse	Base	ENSG00000243566.6	UPK3B	Epithelial	multiple
Colon-Transverse	Base	ENSG00000243566.6	UPK3B	Mesenchymal	multiple
Colon-Transverse	Base	ENSG00000185040.13	SPDYE16	B_cells	single
Colon-Transverse	Base	ENSG00000146707.14	POMZP3	Epithelial	multiple
Colon-Transverse	Base	ENSG00000146707.14	POMZP3	Mesenchymal	multiple
Colon-Transverse	Base	ENSG00000135205.14	CCDC146	Endothelial	single
Colon-Transverse	Base	ENSG00000127951.6	FGL2	Epithelial	multiple
Colon-Transverse	Base	ENSG00000127951.6	FGL2	Neuronal	multiple
Colon-Transverse	Base	ENSG00000186088.15	GSAP	Epithelial	single
Colon-Transverse	Base	ENSG00000273341.1	RP5-899E9.1	Myeloid	single
Colon-Transverse	Base	ENSG00000127947.15	PTPN12	Epithelial	multiple
Colon-Transverse	Base	ENSG00000127947.15	PTPN12	Mesenchymal	multiple
Colon-Transverse	Base	ENSG00000214293.8	APTR	Epithelial	multiple
Colon-Transverse	Base	ENSG00000214293.8	APTR	Endothelial	multiple
Colon-Transverse	Base	ENSG00000135211.5	TMEM60	Epithelial	single
Colon-Transverse	Base	ENSG00000127955.15	GNAI1	Mesenchymal	single
Colon-Transverse	Base	ENSG00000186472.19	PCLO	Epithelial	single
Colon-Transverse	Base	ENSG00000075213.10	SEMA3A	Epithelial	multiple
Colon-Transverse	Base	ENSG00000075213.10	SEMA3A	Mesenchymal	multiple
Colon-Transverse	Base	ENSG00000075213.10	SEMA3A	Neuronal	multiple
Colon-Transverse	Base	ENSG00000153993.13	SEMA3D	Mesenchymal	multiple
Colon-Transverse	Base	ENSG00000153993.13	SEMA3D	Epithelial	multiple
Colon-Transverse	Base	ENSG00000164659.14	KIAA1324L	Endothelial	single
Colon-Transverse	Base	ENSG00000135164.18	DMTF1	Mesenchymal	single
Colon-Transverse	Base	ENSG00000182165.17	TP53TG1	Epithelial	multiple
Colon-Transverse	Base	ENSG00000182165.17	TP53TG1	Mesenchymal	multiple
Colon-Transverse	Base	ENSG00000005469.11	CROT	Epithelial	single
Colon-Transverse	Base	ENSG00000085563.14	ABCB1	Epithelial	single
Colon-Transverse	Base	ENSG00000008277.14	ADAM22	Epithelial	single
Colon-Transverse	Base	ENSG00000075142.13	SRI	Epithelial	multiple
Colon-Transverse	Base	ENSG00000075142.13	SRI	Mesenchymal	multiple
Colon-Transverse	Base	ENSG00000157214.13	STEAP2	Mesenchymal	multiple
Colon-Transverse	Base	ENSG00000157214.13	STEAP2	B_cells	multiple
Colon-Transverse	Base	ENSG00000283267.1	CTB-16J4.1	Mesenchymal	multiple
Colon-Transverse	Base	ENSG00000283267.1	CTB-16J4.1	B_cells	multiple
Colon-Transverse	Base	ENSG00000105793.15	GTPBP10	Plasma_cells	single
Colon-Transverse	Base	ENSG00000157240.3	FZD1	Endothelial	single
Colon-Transverse	Base	ENSG00000127989.13	MTERF1	Epithelial	single
Colon-Transverse	Base	ENSG00000127914.16	AKAP9	Endothelial	multiple
Colon-Transverse	Base	ENSG00000127914.16	AKAP9	Epithelial	multiple
Colon-Transverse	Base	ENSG00000001631.15	KRIT1	Epithelial	single
Colon-Transverse	Base	ENSG00000157259.6	GATAD1	Epithelial	single
Colon-Transverse	Base	ENSG00000127980.15	PEX1	Mesenchymal	single
Colon-Transverse	Base	ENSG00000205413.7	SAMD9	Mesenchymal	multiple
Colon-Transverse	Base	ENSG00000205413.7	SAMD9	Epithelial	multiple
Colon-Transverse	Base	ENSG00000177409.11	SAMD9L	Mesenchymal	multiple
Colon-Transverse	Base	ENSG00000177409.11	SAMD9L	Plasma_cells	multiple
Colon-Transverse	Base	ENSG00000105825.11	TFPI2	Mesenchymal	multiple
Colon-Transverse	Base	ENSG00000105825.11	TFPI2	Endothelial	multiple
Colon-Transverse	Base	ENSG00000127920.5	GNG11	Endothelial	single
Colon-Transverse	Base	ENSG00000105829.11	BET1	Epithelial	multiple
Colon-Transverse	Base	ENSG00000105829.11	BET1	Myeloid	multiple
Colon-Transverse	Base	ENSG00000127995.16	CASD1	Epithelial	single
Colon-Transverse	Base	ENSG00000127990.15	SGCE	Mesenchymal	single
Colon-Transverse	Base	ENSG00000005421.8	PON1	B_cells	single
Colon-Transverse	Base	ENSG00000105852.10	PON3	Epithelial	single
Colon-Transverse	Base	ENSG00000105854.12	PON2	Epithelial	single
Colon-Transverse	Base	ENSG00000233942.1	AC004012.1	B_cells	single
Colon-Transverse	Base	ENSG00000005981.12	ASB4	Mesenchymal	single
Colon-Transverse	Base	ENSG00000105880.4	DLX5	Mesenchymal	single
Colon-Transverse	Base	ENSG00000006128.11	TAC1	Mesenchymal	single
Colon-Transverse	Base	ENSG00000070669.16	ASNS	Epithelial	single
Colon-Transverse	Base	ENSG00000164715.5	LMTK2	Epithelial	multiple
Colon-Transverse	Base	ENSG00000164715.5	LMTK2	Mesenchymal	multiple
Colon-Transverse	Base	ENSG00000106236.3	NPTX2	Mesenchymal	single
Colon-Transverse	Base	ENSG00000106244.12	PDAP1	Mesenchymal	single
Colon-Transverse	Base	ENSG00000198556.13	ZNF789	Mesenchymal	multiple
Colon-Transverse	Base	ENSG00000198556.13	ZNF789	Myeloid	multiple
Colon-Transverse	Base	ENSG00000244219.6	GS1-259H13.2	Mesenchymal	single
Colon-Transverse	Base	ENSG00000146833.15	TRIM4	Mesenchymal	single
Colon-Transverse	Base	ENSG00000176402.5	GJC3	Mesenchymal	single
Colon-Transverse	Base	ENSG00000160862.12	AZGP1	Myeloid	single
Colon-Transverse	Base	ENSG00000166529.14	ZSCAN21	Mesenchymal	single
Colon-Transverse	Base	ENSG00000221838.9	AP4M1	Epithelial	single
Colon-Transverse	Base	ENSG00000166997.7	CNPY4	Mesenchymal	single
Colon-Transverse	Base	ENSG00000214309.4	MBLAC1	Epithelial	single
Colon-Transverse	Base	ENSG00000121716.20	PILRB	Mesenchymal	multiple
Colon-Transverse	Base	ENSG00000121716.20	PILRB	Myeloid	multiple
Colon-Transverse	Base	ENSG00000121716.20	PILRB	Endothelial	multiple
Colon-Transverse	Base	ENSG00000085514.15	PILRA	Mesenchymal	single
Colon-Transverse	Base	ENSG00000078487.17	ZCWPW1	Mesenchymal	single
Colon-Transverse	Base	ENSG00000166925.8	TSC22D4	Mesenchymal	multiple
Colon-Transverse	Base	ENSG00000166925.8	TSC22D4	Endothelial	multiple
Colon-Transverse	Base	ENSG00000205307.11	SAP25	Epithelial	multiple
Colon-Transverse	Base	ENSG00000205307.11	SAP25	B_cells	multiple
Colon-Transverse	Base	ENSG00000077454.15	LRCH4	Mesenchymal	single
Colon-Transverse	Base	ENSG00000077080.9	ACTL6B	Mesenchymal	single
Colon-Transverse	Base	ENSG00000172354.9	GNB2	Epithelial	single
Colon-Transverse	Base	ENSG00000146830.9	GIGYF1	Epithelial	multiple
Colon-Transverse	Base	ENSG00000146830.9	GIGYF1	Myeloid	multiple
Colon-Transverse	Base	ENSG00000130427.2	EPO	B_cells	single
Colon-Transverse	Base	ENSG00000146828.17	SLC12A9	Plasma_cells	single
Colon-Transverse	Base	ENSG00000087077.13	TRIP6	Epithelial	single
Colon-Transverse	Base	ENSG00000176125.4	UFSP1	Epithelial	single
Colon-Transverse	Base	ENSG00000169894.17	MUC3A	Endothelial	single
Colon-Transverse	Base	ENSG00000106367.13	AP1S1	Epithelial	single
Colon-Transverse	Base	ENSG00000106400.11	ZNHIT1	Mesenchymal	single
Colon-Transverse	Base	ENSG00000214253.8	FIS1	Epithelial	single
Colon-Transverse	Base	ENSG00000260097.2	SPDYE6	Epithelial	multiple
Colon-Transverse	Base	ENSG00000260097.2	SPDYE6	Mesenchymal	multiple
Colon-Transverse	Base	ENSG00000128563.13	PRKRIP1	Mesenchymal	single
Colon-Transverse	Base	ENSG00000161036.12	LRWD1	Mesenchymal	multiple
Colon-Transverse	Base	ENSG00000161036.12	LRWD1	Plasma_cells	multiple
Colon-Transverse	Base	ENSG00000005075.15	POLR2J	Endothelial	single
Colon-Transverse	Base	ENSG00000170667.14	RASA4B	Mesenchymal	multiple
Colon-Transverse	Base	ENSG00000170667.14	RASA4B	Epithelial	multiple
Colon-Transverse	Base	ENSG00000168255.19	POLR2J3	Plasma_cells	multiple
Colon-Transverse	Base	ENSG00000168255.19	POLR2J3	Mesenchymal	multiple
Colon-Transverse	Base	ENSG00000105808.17	RASA4	B_cells	multiple
Colon-Transverse	Base	ENSG00000105808.17	RASA4	Plasma_cells	multiple
Colon-Transverse	Base	ENSG00000267368.1	UPK3BL	Mesenchymal	multiple
Colon-Transverse	Base	ENSG00000267368.1	UPK3BL	Epithelial	multiple
Colon-Transverse	Base	ENSG00000228049.7	POLR2J2	Mesenchymal	multiple
Colon-Transverse	Base	ENSG00000228049.7	POLR2J2	Epithelial	multiple
Colon-Transverse	Base	ENSG00000228049.7	POLR2J2	Endothelial	multiple
Colon-Transverse	Base	ENSG00000170632.13	ARMC10	Mesenchymal	single
Colon-Transverse	Base	ENSG00000161048.11	NAPEPLD	Mesenchymal	single
Colon-Transverse	Base	ENSG00000105819.13	PMPCB	Plasma_cells	single
Colon-Transverse	Base	ENSG00000161057.11	PSMC2	Mesenchymal	multiple
Colon-Transverse	Base	ENSG00000161057.11	PSMC2	Epithelial	multiple
Colon-Transverse	Base	ENSG00000146776.14	ATXN7L1	Plasma_cells	single
Colon-Transverse	Base	ENSG00000091137.11	SLC26A4	Plasma_cells	multiple
Colon-Transverse	Base	ENSG00000091137.11	SLC26A4	Neuronal	multiple
Colon-Transverse	Base	ENSG00000091137.11	SLC26A4	Epithelial	multiple
Colon-Transverse	Base	ENSG00000105879.11	CBLL1	Endothelial	multiple
Colon-Transverse	Base	ENSG00000105879.11	CBLL1	Epithelial	multiple
Colon-Transverse	Base	ENSG00000091140.13	DLD	Mesenchymal	single
Colon-Transverse	Base	ENSG00000091136.13	LAMB1	Epithelial	single
Colon-Transverse	Base	ENSG00000091129.19	NRCAM	Epithelial	multiple
Colon-Transverse	Base	ENSG00000091129.19	NRCAM	B_cells	multiple
Colon-Transverse	Base	ENSG00000177683.13	THAP5	Mesenchymal	single
Colon-Transverse	Base	ENSG00000128590.4	DNAJB9	Mesenchymal	single
Colon-Transverse	Base	ENSG00000184903.9	IMMP2L	Mesenchymal	multiple
Colon-Transverse	Base	ENSG00000184903.9	IMMP2L	Myeloid	multiple
Colon-Transverse	Base	ENSG00000006652.13	IFRD1	Mesenchymal	single
Colon-Transverse	Base	ENSG00000181016.9	LSMEM1	Mesenchymal	single
Colon-Transverse	Base	ENSG00000146802.12	TMEM168	Plasma_cells	single
Colon-Transverse	Base	ENSG00000164603.11	BMT2	Mesenchymal	single
Colon-Transverse	Base	ENSG00000164604.12	GPR85	Epithelial	single
Colon-Transverse	Base	ENSG00000214194.8	LINC00998	Epithelial	single
Colon-Transverse	Base	ENSG00000225535.6	LINC01393	B_cells	single
Colon-Transverse	Base	ENSG00000105971.14	CAV2	Epithelial	multiple
Colon-Transverse	Base	ENSG00000105971.14	CAV2	Myeloid	multiple
Colon-Transverse	Base	ENSG00000198898.13	CAPZA2	Mesenchymal	multiple
Colon-Transverse	Base	ENSG00000198898.13	CAPZA2	Endothelial	multiple
Colon-Transverse	Base	ENSG00000004866.20	ST7	Mesenchymal	single
Colon-Transverse	Base	ENSG00000105989.8	WNT2	B_cells	single
Colon-Transverse	Base	ENSG00000077063.10	CTTNBP2	Endothelial	single
Colon-Transverse	Base	ENSG00000106013.14	ANKRD7	Mesenchymal	single
Colon-Transverse	Base	ENSG00000196937.10	FAM3C	Epithelial	multiple
Colon-Transverse	Base	ENSG00000196937.10	FAM3C	Endothelial	multiple
Colon-Transverse	Base	ENSG00000081803.15	CADPS2	Mesenchymal	single
Colon-Transverse	Base	ENSG00000179603.17	GRM8	Epithelial	multiple
Colon-Transverse	Base	ENSG00000179603.17	GRM8	Mesenchymal	multiple
Colon-Transverse	Base	ENSG00000106331.15	PAX4	B_cells	single
Colon-Transverse	Base	ENSG00000197157.10	SND1	Endothelial	single
Colon-Transverse	Base	ENSG00000165055.15	METTL2B	Epithelial	single
Colon-Transverse	Base	ENSG00000273270.1	RP11-212P7.2	Epithelial	single
Colon-Transverse	Base	ENSG00000271553.1	RP11-274B21.10	Mesenchymal	single
Colon-Transverse	Base	ENSG00000205085.10	FAM71F2	Mesenchymal	multiple
Colon-Transverse	Base	ENSG00000205085.10	FAM71F2	Endothelial	multiple
Colon-Transverse	Base	ENSG00000271344.1	RP11-274B21.9	Mesenchymal	single
Colon-Transverse	Base	ENSG00000135248.15	FAM71F1	Neuronal	multiple
Colon-Transverse	Base	ENSG00000135248.15	FAM71F1	Myeloid	multiple
Colon-Transverse	Base	ENSG00000128617.2	OPN1SW	Mesenchymal	single
Colon-Transverse	Base	ENSG00000128524.4	ATP6V1F	Endothelial	single
Colon-Transverse	Base	ENSG00000135253.13	KCP	Mesenchymal	multiple
Colon-Transverse	Base	ENSG00000135253.13	KCP	Epithelial	multiple
Colon-Transverse	Base	ENSG00000128604.19	IRF5	Epithelial	single
Colon-Transverse	Base	ENSG00000064419.13	TNPO3	Epithelial	multiple
Colon-Transverse	Base	ENSG00000064419.13	TNPO3	Plasma_cells	multiple
Colon-Transverse	Base	ENSG00000230626.4	RP11-286H14.4	Neuronal	single
Colon-Transverse	Base	ENSG00000158457.5	TSPAN33	Endothelial	multiple
Colon-Transverse	Base	ENSG00000158457.5	TSPAN33	Mesenchymal	multiple
Colon-Transverse	Base	ENSG00000158457.5	TSPAN33	Epithelial	multiple
Colon-Transverse	Base	ENSG00000158467.16	AHCYL2	Mesenchymal	multiple
Colon-Transverse	Base	ENSG00000158467.16	AHCYL2	Epithelial	multiple
Colon-Transverse	Base	ENSG00000128578.9	STRIP2	Epithelial	multiple
Colon-Transverse	Base	ENSG00000128578.9	STRIP2	Mesenchymal	multiple
Colon-Transverse	Base	ENSG00000240204.2	SMKR1	Endothelial	multiple
Colon-Transverse	Base	ENSG00000240204.2	SMKR1	B_cells	multiple
Colon-Transverse	Base	ENSG00000106459.14	NRF1	Epithelial	multiple
Colon-Transverse	Base	ENSG00000106459.14	NRF1	B_cells	multiple
Colon-Transverse	Base	ENSG00000186591.11	UBE2H	Mesenchymal	multiple
Colon-Transverse	Base	ENSG00000186591.11	UBE2H	B_cells	multiple
Colon-Transverse	Base	ENSG00000091732.15	ZC3HC1	Plasma_cells	single
Colon-Transverse	Base	ENSG00000106477.18	CEP41	Mesenchymal	multiple
Colon-Transverse	Base	ENSG00000106477.18	CEP41	Epithelial	multiple
Colon-Transverse	Base	ENSG00000259920.1	RP11-2E11.5	Mesenchymal	multiple
Colon-Transverse	Base	ENSG00000259920.1	RP11-2E11.5	Neuronal	multiple
Colon-Transverse	Base	ENSG00000106484.14	MEST	Myeloid	single
Colon-Transverse	Base	ENSG00000158623.14	COPG2	Epithelial	single
Colon-Transverse	Base	ENSG00000233559.1	LINC00513	Epithelial	single
Colon-Transverse	Base	ENSG00000226380.9	AC058791.1	Epithelial	multiple
Colon-Transverse	Base	ENSG00000226380.9	AC058791.1	Myeloid	multiple
Colon-Transverse	Base	ENSG00000271204.1	RP11-138A9.1	Epithelial	single
Colon-Transverse	Base	ENSG00000273319.1	RP11-138A9.2	Epithelial	multiple
Colon-Transverse	Base	ENSG00000273319.1	RP11-138A9.2	Endothelial	multiple
Colon-Transverse	Base	ENSG00000131558.14	EXOC4	Epithelial	single
Colon-Transverse	Base	ENSG00000155530.2	LRGUK	Mesenchymal	multiple
Colon-Transverse	Base	ENSG00000155530.2	LRGUK	Epithelial	multiple
Colon-Transverse	Base	ENSG00000205060.10	SLC35B4	Epithelial	single
Colon-Transverse	Base	ENSG00000227471.8	AKR1B15	Epithelial	single
Colon-Transverse	Base	ENSG00000122783.16	C7orf49	Epithelial	multiple
Colon-Transverse	Base	ENSG00000122783.16	C7orf49	Plasma_cells	multiple
Colon-Transverse	Base	ENSG00000146859.6	TMEM140	Epithelial	multiple
Colon-Transverse	Base	ENSG00000146859.6	TMEM140	B_cells	multiple
Colon-Transverse	Base	ENSG00000243317.7	C7orf73	Mesenchymal	multiple
Colon-Transverse	Base	ENSG00000243317.7	C7orf73	Myeloid	multiple
Colon-Transverse	Base	ENSG00000164707.15	SLC13A4	Epithelial	multiple
Colon-Transverse	Base	ENSG00000164707.15	SLC13A4	Endothelial	multiple
Colon-Transverse	Base	ENSG00000105887.10	MTPN	Epithelial	multiple
Colon-Transverse	Base	ENSG00000105887.10	MTPN	Neuronal	multiple
Colon-Transverse	Base	ENSG00000157703.15	SVOPL	Epithelial	single
Colon-Transverse	Base	ENSG00000122778.9	KIAA1549	Plasma_cells	single
Colon-Transverse	Base	ENSG00000105939.12	ZC3HAV1	Endothelial	multiple
Colon-Transverse	Base	ENSG00000105939.12	ZC3HAV1	Epithelial	multiple
Colon-Transverse	Base	ENSG00000164898.12	FMC1	Mesenchymal	multiple
Colon-Transverse	Base	ENSG00000164898.12	FMC1	B_cells	multiple
Colon-Transverse	Base	ENSG00000164898.12	FMC1	Myeloid	multiple
Colon-Transverse	Base	ENSG00000146963.17	LUC7L2	Epithelial	single
Colon-Transverse	Base	ENSG00000064393.15	HIPK2	Mesenchymal	single
Colon-Transverse	Base	ENSG00000006459.10	KDM7A	Mesenchymal	single
Colon-Transverse	Base	ENSG00000157800.17	SLC37A3	Epithelial	single
Colon-Transverse	Base	ENSG00000133606.10	MKRN1	Epithelial	multiple
Colon-Transverse	Base	ENSG00000133606.10	MKRN1	Mesenchymal	multiple
Colon-Transverse	Base	ENSG00000146966.12	DENND2A	Epithelial	single
Colon-Transverse	Base	ENSG00000090266.12	NDUFB2	Epithelial	single
Colon-Transverse	Base	ENSG00000006530.15	AGK	Mesenchymal	multiple
Colon-Transverse	Base	ENSG00000006530.15	AGK	Endothelial	multiple
Colon-Transverse	Base	ENSG00000257093.6	KIAA1147	Epithelial	multiple
Colon-Transverse	Base	ENSG00000257093.6	KIAA1147	Myeloid	multiple
Colon-Transverse	Base	ENSG00000214102.7	WEE2	B_cells	single
Colon-Transverse	Base	ENSG00000127362.2	TAS2R3	Myeloid	multiple
Colon-Transverse	Base	ENSG00000127362.2	TAS2R3	B_cells	multiple
Colon-Transverse	Base	ENSG00000127364.3	TAS2R4	Mesenchymal	multiple
Colon-Transverse	Base	ENSG00000127364.3	TAS2R4	Neuronal	multiple
Colon-Transverse	Base	ENSG00000127366.5	TAS2R5	Epithelial	multiple
Colon-Transverse	Base	ENSG00000127366.5	TAS2R5	Mesenchymal	multiple
Colon-Transverse	Base	ENSG00000257743.8	MGAM2	Epithelial	multiple
Colon-Transverse	Base	ENSG00000257743.8	MGAM2	B_cells	multiple
Colon-Transverse	Base	ENSG00000211710.3	TRBV4-1	B_cells	single
Colon-Transverse	Base	ENSG00000211734.3	TRBV5-1	Plasma_cells	single
Colon-Transverse	Base	ENSG00000211706.2	TRBV6-1	B_cells	single
Colon-Transverse	Base	ENSG00000211745.3	TRBV4-2	B_cells	multiple
Colon-Transverse	Base	ENSG00000211745.3	TRBV4-2	Plasma_cells	multiple
Colon-Transverse	Base	ENSG00000283063.1	TRBV6-2	B_cells	single
Colon-Transverse	Base	ENSG00000282939.1	TRBV7-2	Plasma_cells	multiple
Colon-Transverse	Base	ENSG00000282939.1	TRBV7-2	B_cells	multiple
Colon-Transverse	Base	ENSG00000211714.3	TRBV7-3	Plasma_cells	single
Colon-Transverse	Base	ENSG00000211721.2	TRBV6-5	Plasma_cells	multiple
Colon-Transverse	Base	ENSG00000211721.2	TRBV6-5	B_cells	multiple
Colon-Transverse	Base	ENSG00000211724.3	TRBV6-6	B_cells	single
Colon-Transverse	Base	ENSG00000211753.4	TRBV28	B_cells	single
Colon-Transverse	Base	ENSG00000232869.2	TRBV29-1	B_cells	single
Colon-Transverse	Base	ENSG00000204983.13	PRSS1	Neuronal	single
Colon-Transverse	Base	ENSG00000211751.9	TRBC1	Mesenchymal	multiple
Colon-Transverse	Base	ENSG00000211751.9	TRBC1	Epithelial	multiple
Colon-Transverse	Base	ENSG00000211772.11	TRBC2	B_cells	multiple
Colon-Transverse	Base	ENSG00000211772.11	TRBC2	Epithelial	multiple
Colon-Transverse	Base	ENSG00000237254.2	TRBV30	B_cells	single
Colon-Transverse	Base	ENSG00000188037.10	CLCN1	Myeloid	multiple
Colon-Transverse	Base	ENSG00000188037.10	CLCN1	B_cells	multiple
Colon-Transverse	Base	ENSG00000146904.8	EPHA1	Mesenchymal	single
Colon-Transverse	Base	ENSG00000271079.1	CTAGE15	Epithelial	single
Colon-Transverse	Base	ENSG00000170379.19	TCAF2	Epithelial	multiple
Colon-Transverse	Base	ENSG00000170379.19	TCAF2	Neuronal	multiple
Colon-Transverse	Base	ENSG00000170379.19	TCAF2	B_cells	multiple
Colon-Transverse	Base	ENSG00000198420.9	TCAF1	Mesenchymal	multiple
Colon-Transverse	Base	ENSG00000198420.9	TCAF1	Epithelial	multiple
Colon-Transverse	Base	ENSG00000225932.3	CTAGE4	Epithelial	single
Colon-Transverse	Base	ENSG00000213214.4	ARHGEF35	Mesenchymal	single
Colon-Transverse	Base	ENSG00000243896.3	OR2A7	Epithelial	single
Colon-Transverse	Base	ENSG00000244693.1	CTAGE8	Epithelial	multiple
Colon-Transverse	Base	ENSG00000244693.1	CTAGE8	Endothelial	multiple
Colon-Transverse	Base	ENSG00000050327.14	ARHGEF5	Mesenchymal	multiple
Colon-Transverse	Base	ENSG00000050327.14	ARHGEF5	Epithelial	multiple
Colon-Transverse	Base	ENSG00000196511.14	TPK1	Epithelial	single
Colon-Transverse	Base	ENSG00000174469.19	CNTNAP2	Epithelial	multiple
Colon-Transverse	Base	ENSG00000174469.19	CNTNAP2	Mesenchymal	multiple
Colon-Transverse	Base	ENSG00000055130.15	CUL1	Mesenchymal	multiple
Colon-Transverse	Base	ENSG00000055130.15	CUL1	Endothelial	multiple
Colon-Transverse	Base	ENSG00000281189.1	GHET1	B_cells	multiple
Colon-Transverse	Base	ENSG00000281189.1	GHET1	Endothelial	multiple
Colon-Transverse	Base	ENSG00000197362.14	ZNF786	Plasma_cells	single
Colon-Transverse	Base	ENSG00000204947.8	ZNF425	Mesenchymal	single
Colon-Transverse	Base	ENSG00000204946.9	ZNF783	Mesenchymal	multiple
Colon-Transverse	Base	ENSG00000204946.9	ZNF783	Epithelial	multiple
Colon-Transverse	Base	ENSG00000181220.15	ZNF746	Plasma_cells	single
Colon-Transverse	Base	ENSG00000181444.12	ZNF467	Epithelial	multiple
Colon-Transverse	Base	ENSG00000181444.12	ZNF467	Mesenchymal	multiple
Colon-Transverse	Base	ENSG00000197558.11	SSPO	Mesenchymal	multiple
Colon-Transverse	Base	ENSG00000197558.11	SSPO	Neuronal	multiple
Colon-Transverse	Base	ENSG00000106479.10	ZNF862	Endothelial	single
Colon-Transverse	Base	ENSG00000171130.17	ATP6V0E2	Epithelial	single
Colon-Transverse	Base	ENSG00000241449.5	RP11-545G3.1	Neuronal	multiple
Colon-Transverse	Base	ENSG00000241449.5	RP11-545G3.1	Plasma_cells	multiple
Colon-Transverse	Base	ENSG00000241449.5	RP11-545G3.1	Endothelial	multiple
Colon-Transverse	Base	ENSG00000106526.10	ACTR3C	Epithelial	single
Colon-Transverse	Base	ENSG00000127399.14	LRRC61	Epithelial	multiple
Colon-Transverse	Base	ENSG00000127399.14	LRRC61	Mesenchymal	multiple
Colon-Transverse	Base	ENSG00000127399.14	LRRC61	Endothelial	multiple
Colon-Transverse	Base	ENSG00000188707.5	ZBED6CL	B_cells	multiple
Colon-Transverse	Base	ENSG00000188707.5	ZBED6CL	Neuronal	multiple
Colon-Transverse	Base	ENSG00000214022.11	REPIN1	Epithelial	single
Colon-Transverse	Base	ENSG00000196456.11	ZNF775	Epithelial	multiple
Colon-Transverse	Base	ENSG00000196456.11	ZNF775	Endothelial	multiple
Colon-Transverse	Base	ENSG00000171115.3	GIMAP8	Mesenchymal	multiple
Colon-Transverse	Base	ENSG00000171115.3	GIMAP8	Endothelial	multiple
Colon-Transverse	Base	ENSG00000179144.4	GIMAP7	B_cells	single
Colon-Transverse	Base	ENSG00000133574.9	GIMAP4	Mesenchymal	single
Colon-Transverse	Base	ENSG00000106560.10	GIMAP2	Epithelial	single
Colon-Transverse	Base	ENSG00000213203.2	GIMAP1	Myeloid	multiple
Colon-Transverse	Base	ENSG00000213203.2	GIMAP1	Mesenchymal	multiple
Colon-Transverse	Base	ENSG00000213203.2	GIMAP1	Neuronal	multiple
Colon-Transverse	Base	ENSG00000106565.17	TMEM176B	Mesenchymal	multiple
Colon-Transverse	Base	ENSG00000106565.17	TMEM176B	Epithelial	multiple
Colon-Transverse	Base	ENSG00000106565.17	TMEM176B	Myeloid	multiple
Colon-Transverse	Base	ENSG00000002933.7	TMEM176A	Epithelial	multiple
Colon-Transverse	Base	ENSG00000002933.7	TMEM176A	Mesenchymal	multiple
Colon-Transverse	Base	ENSG00000055118.14	KCNH2	Epithelial	multiple
Colon-Transverse	Base	ENSG00000055118.14	KCNH2	Mesenchymal	multiple
Colon-Transverse	Base	ENSG00000164867.10	NOS3	Epithelial	multiple
Colon-Transverse	Base	ENSG00000164867.10	NOS3	Mesenchymal	multiple
Colon-Transverse	Base	ENSG00000181652.19	ATG9B	Mesenchymal	multiple
Colon-Transverse	Base	ENSG00000181652.19	ATG9B	Myeloid	multiple
Colon-Transverse	Base	ENSG00000197150.12	ABCB8	Mesenchymal	single
Colon-Transverse	Base	ENSG00000213199.7	ASIC3	Epithelial	multiple
Colon-Transverse	Base	ENSG00000213199.7	ASIC3	Endothelial	multiple
Colon-Transverse	Base	ENSG00000082014.16	SMARCD3	Epithelial	single
Colon-Transverse	Base	ENSG00000261455.1	LINC01003	Mesenchymal	multiple
Colon-Transverse	Base	ENSG00000261455.1	LINC01003	Myeloid	multiple
Colon-Transverse	Base	ENSG00000196584.2	XRCC2	Mesenchymal	single
Colon-Transverse	Base	ENSG00000273344.1	PAXIP1-AS1	Mesenchymal	multiple
Colon-Transverse	Base	ENSG00000273344.1	PAXIP1-AS1	Endothelial	multiple
Colon-Transverse	Base	ENSG00000164778.4	EN2	Myeloid	single
Colon-Transverse	Base	ENSG00000184863.10	RBM33	Plasma_cells	multiple
Colon-Transverse	Base	ENSG00000184863.10	RBM33	Myeloid	multiple
Colon-Transverse	Base	ENSG00000184863.10	RBM33	Endothelial	multiple
Colon-Transverse	Base	ENSG00000164690.7	SHH	Endothelial	single
Colon-Transverse	Base	ENSG00000204876.4	AC021218.2	Epithelial	single
Colon-Transverse	Base	ENSG00000228569.1	AC073133.2	Epithelial	multiple
Colon-Transverse	Base	ENSG00000228569.1	AC073133.2	Mesenchymal	multiple
Colon-Transverse	Base	ENSG00000233878.1	AC073133.1	Mesenchymal	multiple
Colon-Transverse	Base	ENSG00000233878.1	AC073133.1	Epithelial	multiple
Colon-Transverse	Base	ENSG00000182648.11	LINC01006	Epithelial	multiple
Colon-Transverse	Base	ENSG00000182648.11	LINC01006	Mesenchymal	multiple
Colon-Transverse	Base	ENSG00000279418.1	LINC00244	Epithelial	multiple
Colon-Transverse	Base	ENSG00000279418.1	LINC00244	Plasma_cells	multiple
Colon-Transverse	Base	ENSG00000105982.16	RNF32	Epithelial	single
Colon-Transverse	Base	ENSG00000130675.14	MNX1	Myeloid	multiple
Colon-Transverse	Base	ENSG00000130675.14	MNX1	Endothelial	multiple
Colon-Transverse	Base	ENSG00000009335.17	UBE3C	Epithelial	multiple
Colon-Transverse	Base	ENSG00000009335.17	UBE3C	Plasma_cells	multiple
Colon-Transverse	Base	ENSG00000229660.1	RP5-1142J19.1	B_cells	multiple
Colon-Transverse	Base	ENSG00000229660.1	RP5-1142J19.1	Myeloid	multiple
Colon-Transverse	Base	ENSG00000105993.14	DNAJB6	Epithelial	single
Colon-Transverse	Base	ENSG00000146918.19	NCAPG2	Neuronal	multiple
Colon-Transverse	Base	ENSG00000146918.19	NCAPG2	Mesenchymal	multiple
Colon-Transverse	Base	ENSG00000117868.15	ESYT2	Mesenchymal	multiple
Colon-Transverse	Base	ENSG00000117868.15	ESYT2	Epithelial	multiple
Colon-Transverse	Base	ENSG00000117868.15	ESYT2	Plasma_cells	multiple
Colon-Transverse	Base	ENSG00000126870.15	WDR60	Mesenchymal	multiple
Colon-Transverse	Base	ENSG00000126870.15	WDR60	Endothelial	multiple
Colon-Transverse	Base	ENSG00000106018.13	VIPR2	Mesenchymal	single
Colon-Transverse	Base	ENSG00000172748.13	ZNF596	Neuronal	single
Colon-Transverse	Base	ENSG00000182366.9	FAM87A	Plasma_cells	multiple
Colon-Transverse	Base	ENSG00000182366.9	FAM87A	Mesenchymal	multiple
Colon-Transverse	Base	ENSG00000147364.16	FBXO25	Epithelial	single
Colon-Transverse	Base	ENSG00000198010.12	DLGAP2	Neuronal	single
Colon-Transverse	Base	ENSG00000182372.9	CLN8	Epithelial	multiple
Colon-Transverse	Base	ENSG00000182372.9	CLN8	Mesenchymal	multiple
Colon-Transverse	Base	ENSG00000282021.1	CTD-2336O2.3	Myeloid	single
Colon-Transverse	Base	ENSG00000253696.2	KBTBD11-OT1	Endothelial	multiple
Colon-Transverse	Base	ENSG00000253696.2	KBTBD11-OT1	Epithelial	multiple
Colon-Transverse	Base	ENSG00000253696.2	KBTBD11-OT1	Plasma_cells	multiple
Colon-Transverse	Base	ENSG00000253764.1	RP11-439C15.4	Epithelial	multiple
Colon-Transverse	Base	ENSG00000253764.1	RP11-439C15.4	Endothelial	multiple
Colon-Transverse	Base	ENSG00000270988.1	RP11-439C15.5	Epithelial	single
Colon-Transverse	Base	ENSG00000036448.9	MYOM2	Mesenchymal	multiple
Colon-Transverse	Base	ENSG00000036448.9	MYOM2	Plasma_cells	multiple
Colon-Transverse	Base	ENSG00000254319.5	RP11-134O21.1	Epithelial	multiple
Colon-Transverse	Base	ENSG00000254319.5	RP11-134O21.1	Endothelial	multiple
Colon-Transverse	Base	ENSG00000253853.1	GS1-57L11.1	Endothelial	single
Colon-Transverse	Base	ENSG00000271743.1	CTD-2541M15.3	Endothelial	multiple
Colon-Transverse	Base	ENSG00000271743.1	CTD-2541M15.3	B_cells	multiple
Colon-Transverse	Base	ENSG00000271743.1	CTD-2541M15.3	Epithelial	multiple
Colon-Transverse	Base	ENSG00000271743.1	CTD-2541M15.3	Neuronal	multiple
Colon-Transverse	Base	ENSG00000271743.1	CTD-2541M15.3	Plasma_cells	multiple
Colon-Transverse	Base	ENSG00000164825.3	DEFB1	Endothelial	single
Colon-Transverse	Base	ENSG00000215374.5	FAM66B	Mesenchymal	multiple
Colon-Transverse	Base	ENSG00000215374.5	FAM66B	B_cells	multiple
Colon-Transverse	Base	ENSG00000215374.5	FAM66B	Epithelial	multiple
Colon-Transverse	Base	ENSG00000254153.1	CTA-398F10.2	Epithelial	single
Colon-Transverse	Base	ENSG00000173273.15	TNKS	Plasma_cells	single
Colon-Transverse	Base	ENSG00000175806.14	MSRA	Mesenchymal	single
Colon-Transverse	Base	ENSG00000253641.5	LINCR-0001	Mesenchymal	single
Colon-Transverse	Base	ENSG00000272505.1	RP11-981G7.6	Mesenchymal	single
Colon-Transverse	Base	ENSG00000104643.9	MTMR9	Mesenchymal	multiple
Colon-Transverse	Base	ENSG00000104643.9	MTMR9	Epithelial	multiple
Colon-Transverse	Base	ENSG00000177710.5	SLC35G5	B_cells	single
Colon-Transverse	Base	ENSG00000136573.12	BLK	B_cells	single
Colon-Transverse	Base	ENSG00000154328.15	NEIL2	Epithelial	multiple
Colon-Transverse	Base	ENSG00000154328.15	NEIL2	Mesenchymal	multiple
Colon-Transverse	Base	ENSG00000255046.1	RP11-297N6.4	Epithelial	single
Colon-Transverse	Base	ENSG00000164733.20	CTSB	Mesenchymal	single
Colon-Transverse	Base	ENSG00000186523.14	FAM86B1	Mesenchymal	multiple
Colon-Transverse	Base	ENSG00000186523.14	FAM86B1	Plasma_cells	multiple
Colon-Transverse	Base	ENSG00000227888.4	FAM66A	Mesenchymal	single
Colon-Transverse	Base	ENSG00000270074.1	RP11-351I21.11	#N/A	single
Colon-Transverse	Base	ENSG00000145002.12	FAM86B2	Neuronal	multiple
Colon-Transverse	Base	ENSG00000145002.12	FAM86B2	Plasma_cells	multiple
Colon-Transverse	Base	ENSG00000270154.1	RP11-419I17.2	B_cells	single
Colon-Transverse	Base	ENSG00000250305.8	KIAA1456	Epithelial	single
Colon-Transverse	Base	ENSG00000164743.4	C8orf48	Mesenchymal	multiple
Colon-Transverse	Base	ENSG00000164743.4	C8orf48	Epithelial	multiple
Colon-Transverse	Base	ENSG00000155970.11	MICU3	Epithelial	single
Colon-Transverse	Base	ENSG00000104219.12	ZDHHC2	Epithelial	single
Colon-Transverse	Base	ENSG00000198791.11	CNOT7	Plasma_cells	multiple
Colon-Transverse	Base	ENSG00000198791.11	CNOT7	Mesenchymal	multiple
Colon-Transverse	Base	ENSG00000003987.13	MTMR7	B_cells	single
Colon-Transverse	Base	ENSG00000104213.12	PDGFRL	Endothelial	multiple
Colon-Transverse	Base	ENSG00000104213.12	PDGFRL	Mesenchymal	multiple
Colon-Transverse	Base	ENSG00000104213.12	PDGFRL	Epithelial	multiple
Colon-Transverse	Base	ENSG00000078674.17	PCM1	Epithelial	single
Colon-Transverse	Base	ENSG00000104763.18	ASAH1	Epithelial	multiple
Colon-Transverse	Base	ENSG00000104763.18	ASAH1	Mesenchymal	multiple
Colon-Transverse	Base	ENSG00000104763.18	ASAH1	B_cells	multiple
Colon-Transverse	Base	ENSG00000104763.18	ASAH1	Endothelial	multiple
Colon-Transverse	Base	ENSG00000171428.13	NAT1	Epithelial	multiple
Colon-Transverse	Base	ENSG00000171428.13	NAT1	Mesenchymal	multiple
Colon-Transverse	Base	ENSG00000104611.11	SH2D4A	Endothelial	multiple
Colon-Transverse	Base	ENSG00000104611.11	SH2D4A	Mesenchymal	multiple
Colon-Transverse	Base	ENSG00000147408.14	CSGALNACT1	Mesenchymal	multiple
Colon-Transverse	Base	ENSG00000147408.14	CSGALNACT1	Epithelial	multiple
Colon-Transverse	Base	ENSG00000147416.10	ATP6V1B2	Endothelial	single
Colon-Transverse	Base	ENSG00000061337.15	LZTS1	Endothelial	multiple
Colon-Transverse	Base	ENSG00000061337.15	LZTS1	Neuronal	multiple
Colon-Transverse	Base	ENSG00000168546.10	GFRA2	Mesenchymal	single
Colon-Transverse	Base	ENSG00000147443.12	DOK2	Mesenchymal	multiple
Colon-Transverse	Base	ENSG00000147443.12	DOK2	B_cells	multiple
Colon-Transverse	Base	ENSG00000147443.12	DOK2	Myeloid	multiple
Colon-Transverse	Base	ENSG00000158806.13	NPM2	Epithelial	multiple
Colon-Transverse	Base	ENSG00000158806.13	NPM2	Mesenchymal	multiple
Colon-Transverse	Base	ENSG00000158815.10	FGF17	Mesenchymal	multiple
Colon-Transverse	Base	ENSG00000158815.10	FGF17	B_cells	multiple
Colon-Transverse	Base	ENSG00000158856.17	DMTN	Mesenchymal	multiple
Colon-Transverse	Base	ENSG00000158856.17	DMTN	Neuronal	multiple
Colon-Transverse	Base	ENSG00000158863.21	FAM160B2	Epithelial	multiple
Colon-Transverse	Base	ENSG00000158863.21	FAM160B2	Mesenchymal	multiple
Colon-Transverse	Base	ENSG00000275074.1	NUDT18	Endothelial	multiple
Colon-Transverse	Base	ENSG00000275074.1	NUDT18	Epithelial	multiple
Colon-Transverse	Base	ENSG00000168453.14	HR	Mesenchymal	multiple
Colon-Transverse	Base	ENSG00000168453.14	HR	B_cells	multiple
Colon-Transverse	Base	ENSG00000168487.17	BMP1	Myeloid	multiple
Colon-Transverse	Base	ENSG00000168487.17	BMP1	Epithelial	multiple
Colon-Transverse	Base	ENSG00000168487.17	BMP1	Mesenchymal	multiple
Colon-Transverse	Base	ENSG00000168490.13	PHYHIP	Mesenchymal	multiple
Colon-Transverse	Base	ENSG00000168490.13	PHYHIP	Endothelial	multiple
Colon-Transverse	Base	ENSG00000197181.11	PIWIL2	Mesenchymal	single
Colon-Transverse	Base	ENSG00000104635.13	SLC39A14	Neuronal	multiple
Colon-Transverse	Base	ENSG00000104635.13	SLC39A14	Myeloid	multiple
Colon-Transverse	Base	ENSG00000120910.14	PPP3CC	Mesenchymal	multiple
Colon-Transverse	Base	ENSG00000120910.14	PPP3CC	Epithelial	multiple
Colon-Transverse	Base	ENSG00000120910.14	PPP3CC	Endothelial	multiple
Colon-Transverse	Base	ENSG00000120896.13	SORBS3	Epithelial	single
Colon-Transverse	Base	ENSG00000120913.23	PDLIM2	Mesenchymal	single
Colon-Transverse	Base	ENSG00000147439.12	BIN3	Mesenchymal	multiple
Colon-Transverse	Base	ENSG00000147439.12	BIN3	Endothelial	multiple
Colon-Transverse	Base	ENSG00000134020.7	PEBP4	Endothelial	single
Colon-Transverse	Base	ENSG00000173535.13	TNFRSF10C	Plasma_cells	single
Colon-Transverse	Base	ENSG00000104689.9	TNFRSF10A	Mesenchymal	single
Colon-Transverse	Base	ENSG00000134013.15	LOXL2	Epithelial	multiple
Colon-Transverse	Base	ENSG00000134013.15	LOXL2	Mesenchymal	multiple
Colon-Transverse	Base	ENSG00000197217.12	ENTPD4	Mesenchymal	single
Colon-Transverse	Base	ENSG00000159167.11	STC1	Endothelial	multiple
Colon-Transverse	Base	ENSG00000159167.11	STC1	Mesenchymal	multiple
Colon-Transverse	Base	ENSG00000042980.12	ADAM28	Endothelial	single
Colon-Transverse	Base	ENSG00000134028.14	ADAMDEC1	Neuronal	multiple
Colon-Transverse	Base	ENSG00000134028.14	ADAMDEC1	Myeloid	multiple
Colon-Transverse	Base	ENSG00000134028.14	ADAMDEC1	Mesenchymal	multiple
Colon-Transverse	Base	ENSG00000104722.13	NEFM	Myeloid	multiple
Colon-Transverse	Base	ENSG00000104722.13	NEFM	Epithelial	multiple
Colon-Transverse	Base	ENSG00000147459.17	DOCK5	Endothelial	single
Colon-Transverse	Base	ENSG00000104756.15	KCTD9	Mesenchymal	multiple
Colon-Transverse	Base	ENSG00000104756.15	KCTD9	Epithelial	multiple
Colon-Transverse	Base	ENSG00000184661.13	CDCA2	Endothelial	multiple
Colon-Transverse	Base	ENSG00000184661.13	CDCA2	Mesenchymal	multiple
Colon-Transverse	Base	ENSG00000221914.9	PPP2R2A	Myeloid	multiple
Colon-Transverse	Base	ENSG00000221914.9	PPP2R2A	Epithelial	multiple
Colon-Transverse	Base	ENSG00000240694.8	PNMA2	Epithelial	multiple
Colon-Transverse	Base	ENSG00000240694.8	PNMA2	Mesenchymal	multiple
Colon-Transverse	Base	ENSG00000120907.17	ADRA1A	Mesenchymal	multiple
Colon-Transverse	Base	ENSG00000120907.17	ADRA1A	Plasma_cells	multiple
Colon-Transverse	Base	ENSG00000015592.16	STMN4	Mesenchymal	single
Colon-Transverse	Base	ENSG00000104228.12	TRIM35	Epithelial	multiple
Colon-Transverse	Base	ENSG00000104228.12	TRIM35	Mesenchymal	multiple
Colon-Transverse	Base	ENSG00000120915.13	EPHX2	Epithelial	multiple
Colon-Transverse	Base	ENSG00000120915.13	EPHX2	Mesenchymal	multiple
Colon-Transverse	Base	ENSG00000147419.17	CCDC25	Epithelial	multiple
Colon-Transverse	Base	ENSG00000147419.17	CCDC25	B_cells	multiple
Colon-Transverse	Base	ENSG00000171320.14	ESCO2	Epithelial	single
Colon-Transverse	Base	ENSG00000134014.16	ELP3	Epithelial	single
Colon-Transverse	Base	ENSG00000104290.10	FZD3	Endothelial	single
Colon-Transverse	Base	ENSG00000197892.12	KIF13B	Neuronal	single
Colon-Transverse	Base	ENSG00000120875.8	DUSP4	Myeloid	multiple
Colon-Transverse	Base	ENSG00000120875.8	DUSP4	Neuronal	multiple
Colon-Transverse	Base	ENSG00000133872.13	SARAF	Epithelial	single
Colon-Transverse	Base	ENSG00000177669.3	MBOAT4	B_cells	single
Colon-Transverse	Base	ENSG00000272375.1	RP11-51J9.6	Mesenchymal	multiple
Colon-Transverse	Base	ENSG00000272375.1	RP11-51J9.6	B_cells	multiple
Colon-Transverse	Base	ENSG00000157110.15	RBPMS	Mesenchymal	single
Colon-Transverse	Base	ENSG00000197265.8	GTF2E2	Mesenchymal	single
Colon-Transverse	Base	ENSG00000253457.2	SMIM18	Neuronal	single
Colon-Transverse	Base	ENSG00000165392.9	WRN	Epithelial	single
Colon-Transverse	Base	ENSG00000272338.2	RP11-722E23.2	Epithelial	single
Colon-Transverse	Base	ENSG00000172728.15	FUT10	Mesenchymal	single
Colon-Transverse	Base	ENSG00000198042.10	MAK16	Myeloid	single
Colon-Transverse	Base	ENSG00000156687.10	UNC5D	Plasma_cells	single
Colon-Transverse	Base	ENSG00000147471.11	PROSC	Mesenchymal	multiple
Colon-Transverse	Base	ENSG00000147471.11	PROSC	Plasma_cells	multiple
Colon-Transverse	Base	ENSG00000020181.17	ADGRA2	Mesenchymal	single
Colon-Transverse	Base	ENSG00000187840.4	EIF4EBP1	Myeloid	single
Colon-Transverse	Base	ENSG00000156735.10	BAG4	Epithelial	single
Colon-Transverse	Base	ENSG00000085788.13	DDHD2	Mesenchymal	single
Colon-Transverse	Base	ENSG00000272092.1	RP11-350N15.5	Mesenchymal	multiple
Colon-Transverse	Base	ENSG00000272092.1	RP11-350N15.5	Epithelial	multiple
Colon-Transverse	Base	ENSG00000169499.14	PLEKHA2	Epithelial	single
Colon-Transverse	Base	ENSG00000168615.11	ADAM9	Mesenchymal	single
Colon-Transverse	Base	ENSG00000197140.14	ADAM32	Epithelial	single
Colon-Transverse	Base	ENSG00000131203.12	IDO1	Mesenchymal	single
Colon-Transverse	Base	ENSG00000165061.14	ZMAT4	Mesenchymal	multiple
Colon-Transverse	Base	ENSG00000165061.14	ZMAT4	Neuronal	multiple
Colon-Transverse	Base	ENSG00000104332.11	SFRP1	Mesenchymal	single
Colon-Transverse	Base	ENSG00000147536.11	GINS4	Mesenchymal	single
Colon-Transverse	Base	ENSG00000029534.19	ANK1	Mesenchymal	multiple
Colon-Transverse	Base	ENSG00000029534.19	ANK1	Epithelial	multiple
Colon-Transverse	Base	ENSG00000260588.1	RP11-930P14.2	Plasma_cells	single
Colon-Transverse	Base	ENSG00000070718.11	AP3M2	Mesenchymal	single
Colon-Transverse	Base	ENSG00000176209.11	SMIM19	Mesenchymal	single
Colon-Transverse	Base	ENSG00000168172.8	HOOK3	Plasma_cells	single
Colon-Transverse	Base	ENSG00000168522.12	FNTA	Mesenchymal	single
Colon-Transverse	Base	ENSG00000104738.16	MCM4	Mesenchymal	single
Colon-Transverse	Base	ENSG00000253688.2	RP11-567J20.2	Mesenchymal	single
Colon-Transverse	Base	ENSG00000034239.10	EFCAB1	Mesenchymal	single
Colon-Transverse	Base	ENSG00000272076.1	RP11-11C20.3	Mesenchymal	single
Colon-Transverse	Base	ENSG00000168300.13	PCMTD1	Mesenchymal	single
Colon-Transverse	Base	ENSG00000272024.1	RP11-546K22.3	Neuronal	single
Colon-Transverse	Base	ENSG00000260484.1	RP11-1081M5.2	Neuronal	single
Colon-Transverse	Base	ENSG00000253369.1	RP11-1081M5.1	#N/A	single
Colon-Transverse	Base	ENSG00000237807.3	RP11-400K9.4	Mesenchymal	single
Colon-Transverse	Base	ENSG00000167904.14	TMEM68	Mesenchymal	multiple
Colon-Transverse	Base	ENSG00000167904.14	TMEM68	Epithelial	multiple
Colon-Transverse	Base	ENSG00000137574.10	TGS1	Mesenchymal	multiple
Colon-Transverse	Base	ENSG00000137574.10	TGS1	Endothelial	multiple
Colon-Transverse	Base	ENSG00000254087.7	LYN	Epithelial	single
Colon-Transverse	Base	ENSG00000254139.1	CTD-2339F6.1	Endothelial	single
Colon-Transverse	Base	ENSG00000215114.8	UBXN2B	Epithelial	single
Colon-Transverse	Base	ENSG00000137575.11	SDCBP	Mesenchymal	single
Colon-Transverse	Base	ENSG00000035681.7	NSMAF	Epithelial	multiple
Colon-Transverse	Base	ENSG00000035681.7	NSMAF	Myeloid	multiple
Colon-Transverse	Base	ENSG00000178538.9	CA8	Epithelial	single
Colon-Transverse	Base	ENSG00000251396.6	LINC01301	Mesenchymal	single
Colon-Transverse	Base	ENSG00000104388.14	RAB2A	Epithelial	single
Colon-Transverse	Base	ENSG00000254777.5	AC022182.1	Plasma_cells	multiple
Colon-Transverse	Base	ENSG00000254777.5	AC022182.1	B_cells	multiple
Colon-Transverse	Base	ENSG00000254802.1	AC022182.3	Plasma_cells	single
Colon-Transverse	Base	ENSG00000274956.2	UG0898H09	Epithelial	single
Colon-Transverse	Base	ENSG00000137563.11	GGH	Epithelial	multiple
Colon-Transverse	Base	ENSG00000137563.11	GGH	Mesenchymal	multiple
Colon-Transverse	Base	ENSG00000137561.4	TTPA	Epithelial	single
Colon-Transverse	Base	ENSG00000270673.1	YTHDF3-AS1	Endothelial	single
Colon-Transverse	Base	ENSG00000261542.1	RP11-16E18.3	Mesenchymal	multiple
Colon-Transverse	Base	ENSG00000261542.1	RP11-16E18.3	Endothelial	multiple
Colon-Transverse	Base	ENSG00000261542.1	RP11-16E18.3	Epithelial	multiple
Colon-Transverse	Base	ENSG00000253762.1	RP11-579E24.2	Neuronal	single
Colon-Transverse	Base	ENSG00000253734.1	LINC01289	Neuronal	single
Colon-Transverse	Base	ENSG00000172817.3	CYP7B1	Epithelial	single
Colon-Transverse	Base	ENSG00000272010.1	CTD-3025N20.3	Mesenchymal	single
Colon-Transverse	Base	ENSG00000104442.9	ARMC1	Epithelial	single
Colon-Transverse	Base	ENSG00000066855.15	MTFR1	Epithelial	single
Colon-Transverse	Base	ENSG00000147570.9	DNAJC5B	Epithelial	single
Colon-Transverse	Base	ENSG00000147576.15	ADHFE1	Epithelial	single
Colon-Transverse	Base	ENSG00000169085.11	C8orf46	Mesenchymal	single
Colon-Transverse	Base	ENSG00000175073.7	VCPIP1	Myeloid	single
Colon-Transverse	Base	ENSG00000066777.8	ARFGEF1	Myeloid	single
Colon-Transverse	Base	ENSG00000165078.12	CPA6	Endothelial	multiple
Colon-Transverse	Base	ENSG00000165078.12	CPA6	Mesenchymal	multiple
Colon-Transverse	Base	ENSG00000137573.13	SULF1	Epithelial	single
Colon-Transverse	Base	ENSG00000137571.10	SLCO5A1	Epithelial	single
Colon-Transverse	Base	ENSG00000140396.12	NCOA2	Endothelial	single
Colon-Transverse	Base	ENSG00000253967.1	RP11-333A23.4	B_cells	single
Colon-Transverse	Base	ENSG00000221947.7	XKR9	Epithelial	single
Colon-Transverse	Base	ENSG00000178860.8	MSC	Epithelial	single
Colon-Transverse	Base	ENSG00000182674.5	KCNB2	Mesenchymal	single
Colon-Transverse	Base	ENSG00000164764.10	SBSPON	Mesenchymal	single
Colon-Transverse	Base	ENSG00000104369.4	JPH1	Plasma_cells	multiple
Colon-Transverse	Base	ENSG00000104369.4	JPH1	Epithelial	multiple
Colon-Transverse	Base	ENSG00000121005.8	CRISPLD1	Mesenchymal	single
Colon-Transverse	Base	ENSG00000249395.2	CASC9	Epithelial	multiple
Colon-Transverse	Base	ENSG00000249395.2	CASC9	Myeloid	multiple
Colon-Transverse	Base	ENSG00000164749.11	HNF4G	Neuronal	single
Colon-Transverse	Base	ENSG00000171033.12	PKIA	Mesenchymal	multiple
Colon-Transverse	Base	ENSG00000171033.12	PKIA	Epithelial	multiple
Colon-Transverse	Base	ENSG00000104432.13	IL7	Mesenchymal	single
Colon-Transverse	Base	ENSG00000205189.11	ZBTB10	Endothelial	single
Colon-Transverse	Base	ENSG00000164684.13	ZNF704	Endothelial	single
Colon-Transverse	Base	ENSG00000147588.6	PMP2	Endothelial	multiple
Colon-Transverse	Base	ENSG00000147588.6	PMP2	Mesenchymal	multiple
Colon-Transverse	Base	ENSG00000133731.9	IMPA1	Epithelial	single
Colon-Transverse	Base	ENSG00000164695.4	CHMP4C	Epithelial	single
Colon-Transverse	Base	ENSG00000104497.13	SNX16	Mesenchymal	single
Colon-Transverse	Base	ENSG00000133739.15	LRRCC1	Epithelial	single
Colon-Transverse	Base	ENSG00000133742.13	CA1	Epithelial	single
Colon-Transverse	Base	ENSG00000164879.6	CA3	Epithelial	single
Colon-Transverse	Base	ENSG00000123124.13	WWP1	Epithelial	single
Colon-Transverse	Base	ENSG00000176623.11	RMDN1	Mesenchymal	single
Colon-Transverse	Base	ENSG00000085719.12	CPNE3	Mesenchymal	single
Colon-Transverse	Base	ENSG00000156103.15	MMP16	Plasma_cells	single
Colon-Transverse	Base	ENSG00000251136.8	RP11-37B2.1	Mesenchymal	multiple
Colon-Transverse	Base	ENSG00000251136.8	RP11-37B2.1	Epithelial	multiple
Colon-Transverse	Base	ENSG00000104312.7	RIPK2	Plasma_cells	multiple
Colon-Transverse	Base	ENSG00000104312.7	RIPK2	Endothelial	multiple
Colon-Transverse	Base	ENSG00000164823.9	OSGIN2	Mesenchymal	single
Colon-Transverse	Base	ENSG00000104320.13	NBN	Mesenchymal	single
Colon-Transverse	Base	ENSG00000104327.7	CALB1	Mesenchymal	single
Colon-Transverse	Base	ENSG00000123119.11	NECAB1	Plasma_cells	multiple
Colon-Transverse	Base	ENSG00000123119.11	NECAB1	Mesenchymal	multiple
Colon-Transverse	Base	ENSG00000214954.8	LRRC69	Epithelial	single
Colon-Transverse	Base	ENSG00000205133.11	TRIQK	Endothelial	multiple
Colon-Transverse	Base	ENSG00000205133.11	TRIQK	Neuronal	multiple
Colon-Transverse	Base	ENSG00000183808.11	RBM12B	Epithelial	multiple
Colon-Transverse	Base	ENSG00000183808.11	RBM12B	Plasma_cells	multiple
Colon-Transverse	Base	ENSG00000183808.11	RBM12B	Mesenchymal	multiple
Colon-Transverse	Base	ENSG00000197275.13	RAD54B	Mesenchymal	single
Colon-Transverse	Base	ENSG00000164944.11	KIAA1429	Mesenchymal	multiple
Colon-Transverse	Base	ENSG00000164944.11	KIAA1429	B_cells	multiple
Colon-Transverse	Base	ENSG00000253704.1	RP11-267M23.4	Mesenchymal	multiple
Colon-Transverse	Base	ENSG00000253704.1	RP11-267M23.4	Endothelial	multiple
Colon-Transverse	Base	ENSG00000164941.13	INTS8	Epithelial	single
Colon-Transverse	Base	ENSG00000156170.12	NDUFAF6	Mesenchymal	single
Colon-Transverse	Base	ENSG00000156172.5	C8orf37	Mesenchymal	multiple
Colon-Transverse	Base	ENSG00000156172.5	C8orf37	Epithelial	multiple
Colon-Transverse	Base	ENSG00000156172.5	C8orf37	Plasma_cells	multiple
Colon-Transverse	Base	ENSG00000156466.9	GDF6	Epithelial	single
Colon-Transverse	Base	ENSG00000104324.15	CPQ	Epithelial	single
Colon-Transverse	Base	ENSG00000180543.4	TSPYL5	Epithelial	single
Colon-Transverse	Base	ENSG00000104341.16	LAPTM4B	Mesenchymal	single
Colon-Transverse	Base	ENSG00000132561.13	MATN2	Epithelial	single
Colon-Transverse	Base	ENSG00000156482.10	RPL30	Plasma_cells	single
Colon-Transverse	Base	ENSG00000177459.10	ERICH5	Mesenchymal	single
Colon-Transverse	Base	ENSG00000132541.10	RIDA	Epithelial	single
Colon-Transverse	Base	ENSG00000104361.9	NIPAL2	Epithelial	multiple
Colon-Transverse	Base	ENSG00000104361.9	NIPAL2	Mesenchymal	multiple
Colon-Transverse	Base	ENSG00000104361.9	NIPAL2	Neuronal	multiple
Colon-Transverse	Base	ENSG00000132554.19	RGS22	Mesenchymal	single
Colon-Transverse	Base	ENSG00000156509.13	FBXO43	Plasma_cells	multiple
Colon-Transverse	Base	ENSG00000156509.13	FBXO43	Mesenchymal	multiple
Colon-Transverse	Base	ENSG00000147669.10	POLR2K	Mesenchymal	multiple
Colon-Transverse	Base	ENSG00000147669.10	POLR2K	Epithelial	multiple
Colon-Transverse	Base	ENSG00000104450.12	SPAG1	Mesenchymal	single
Colon-Transverse	Base	ENSG00000034677.12	RNF19A	B_cells	multiple
Colon-Transverse	Base	ENSG00000034677.12	RNF19A	Epithelial	multiple
Colon-Transverse	Base	ENSG00000174226.8	SNX31	Mesenchymal	single
Colon-Transverse	Base	ENSG00000070756.15	PABPC1	Neuronal	single
Colon-Transverse	Base	ENSG00000164924.17	YWHAZ	Epithelial	single
Colon-Transverse	Base	ENSG00000083307.10	GRHL2	Myeloid	single
Colon-Transverse	Base	ENSG00000048392.11	RRM2B	Plasma_cells	multiple
Colon-Transverse	Base	ENSG00000048392.11	RRM2B	Myeloid	multiple
Colon-Transverse	Base	ENSG00000253633.1	KB-1980E6.3	Endothelial	multiple
Colon-Transverse	Base	ENSG00000253633.1	KB-1980E6.3	Plasma_cells	multiple
Colon-Transverse	Base	ENSG00000253669.3	KB-1732A1.1	Epithelial	single
Colon-Transverse	Base	ENSG00000155096.13	AZIN1	Epithelial	multiple
Colon-Transverse	Base	ENSG00000155096.13	AZIN1	B_cells	multiple
Colon-Transverse	Base	ENSG00000155097.11	ATP6V1C1	Plasma_cells	single
Colon-Transverse	Base	ENSG00000164930.11	FZD6	Mesenchymal	single
Colon-Transverse	Base	ENSG00000266289.1	RP11-1C8.6	Neuronal	multiple
Colon-Transverse	Base	ENSG00000266289.1	RP11-1C8.6	Plasma_cells	multiple
Colon-Transverse	Base	ENSG00000164934.13	DCAF13	Epithelial	single
Colon-Transverse	Base	ENSG00000176406.22	RIMS2	Plasma_cells	single
Colon-Transverse	Base	ENSG00000164830.18	OXR1	Endothelial	single
Colon-Transverse	Base	ENSG00000104412.7	EMC2	Mesenchymal	single
Colon-Transverse	Base	ENSG00000164841.4	TMEM74	Neuronal	single
Colon-Transverse	Base	ENSG00000120526.10	NUDCD1	Epithelial	single
Colon-Transverse	Base	ENSG00000205038.11	PKHD1L1	Epithelial	multiple
Colon-Transverse	Base	ENSG00000205038.11	PKHD1L1	Mesenchymal	multiple
Colon-Transverse	Base	ENSG00000147677.10	EIF3H	Mesenchymal	single
Colon-Transverse	Base	ENSG00000205002.3	AARD	Mesenchymal	single
Colon-Transverse	Base	ENSG00000177570.13	SAMD12	Mesenchymal	single
Colon-Transverse	Base	ENSG00000281641.2	SAMD12-AS1	B_cells	multiple
Colon-Transverse	Base	ENSG00000281641.2	SAMD12-AS1	Plasma_cells	multiple
Colon-Transverse	Base	ENSG00000164761.8	TNFRSF11B	Endothelial	multiple
Colon-Transverse	Base	ENSG00000164761.8	TNFRSF11B	Epithelial	multiple
Colon-Transverse	Base	ENSG00000147676.13	MAL2	Epithelial	multiple
Colon-Transverse	Base	ENSG00000147676.13	MAL2	Mesenchymal	multiple
Colon-Transverse	Base	ENSG00000136999.4	NOV	Mesenchymal	single
Colon-Transverse	Base	ENSG00000064313.11	TAF2	Mesenchymal	single
Colon-Transverse	Base	ENSG00000136982.5	DSCC1	Mesenchymal	single
Colon-Transverse	Base	ENSG00000245330.4	KB-1471A8.1	Myeloid	single
Colon-Transverse	Base	ENSG00000155792.9	DEPTOR	Neuronal	single
Colon-Transverse	Base	ENSG00000254343.2	RP11-760H22.2	Mesenchymal	single
Colon-Transverse	Base	ENSG00000187955.11	COL14A1	Mesenchymal	single
Colon-Transverse	Base	ENSG00000172167.7	MTBP	Mesenchymal	multiple
Colon-Transverse	Base	ENSG00000172167.7	MTBP	Endothelial	multiple
Colon-Transverse	Base	ENSG00000178764.7	ZHX2	Mesenchymal	single
Colon-Transverse	Base	ENSG00000136986.9	DERL1	Epithelial	single
Colon-Transverse	Base	ENSG00000156795.6	WDYHV1	Mesenchymal	single
Colon-Transverse	Base	ENSG00000156804.7	FBXO32	Endothelial	multiple
Colon-Transverse	Base	ENSG00000156804.7	FBXO32	Epithelial	multiple
Colon-Transverse	Base	ENSG00000156804.7	FBXO32	Mesenchymal	multiple
Colon-Transverse	Base	ENSG00000175946.8	KLHL38	B_cells	multiple
Colon-Transverse	Base	ENSG00000175946.8	KLHL38	Mesenchymal	multiple
Colon-Transverse	Base	ENSG00000104537.16	ANXA13	Epithelial	multiple
Colon-Transverse	Base	ENSG00000104537.16	ANXA13	Mesenchymal	multiple
Colon-Transverse	Base	ENSG00000104537.16	ANXA13	Endothelial	multiple
Colon-Transverse	Base	ENSG00000214814.7	FER1L6	Endothelial	single
Colon-Transverse	Base	ENSG00000164983.7	TMEM65	Mesenchymal	multiple
Colon-Transverse	Base	ENSG00000164983.7	TMEM65	Epithelial	multiple
Colon-Transverse	Base	ENSG00000183665.5	TRMT12	Mesenchymal	single
Colon-Transverse	Base	ENSG00000147684.7	NDUFB9	Neuronal	single
Colon-Transverse	Base	ENSG00000249816.6	LINC00964	Epithelial	multiple
Colon-Transverse	Base	ENSG00000249816.6	LINC00964	Plasma_cells	multiple
Colon-Transverse	Base	ENSG00000212993.4	POU5F1B	Endothelial	multiple
Colon-Transverse	Base	ENSG00000212993.4	POU5F1B	Epithelial	multiple
Colon-Transverse	Base	ENSG00000249859.9	PVT1	Mesenchymal	single
Colon-Transverse	Base	ENSG00000153317.14	ASAP1	Epithelial	multiple
Colon-Transverse	Base	ENSG00000153317.14	ASAP1	Mesenchymal	multiple
Colon-Transverse	Base	ENSG00000132294.14	EFR3A	Epithelial	multiple
Colon-Transverse	Base	ENSG00000132294.14	EFR3A	Neuronal	multiple
Colon-Transverse	Base	ENSG00000155926.13	SLA	Mesenchymal	single
Colon-Transverse	Base	ENSG00000104419.14	NDRG1	Neuronal	single
Colon-Transverse	Base	ENSG00000066827.15	ZFAT	Mesenchymal	single
Colon-Transverse	Base	ENSG00000259820.1	AC083843.1	Mesenchymal	single
Colon-Transverse	Base	ENSG00000147724.11	FAM135B	Epithelial	multiple
Colon-Transverse	Base	ENSG00000147724.11	FAM135B	Mesenchymal	multiple
Colon-Transverse	Base	ENSG00000169436.16	COL22A1	Mesenchymal	single
Colon-Transverse	Base	ENSG00000169427.6	KCNK9	Neuronal	single
Colon-Transverse	Base	ENSG00000167632.14	TRAPPC9	Epithelial	multiple
Colon-Transverse	Base	ENSG00000167632.14	TRAPPC9	B_cells	multiple
Colon-Transverse	Base	ENSG00000104472.9	CHRAC1	Mesenchymal	single
Colon-Transverse	Base	ENSG00000123908.11	AGO2	B_cells	single
Colon-Transverse	Base	ENSG00000022567.9	SLC45A4	Mesenchymal	multiple
Colon-Transverse	Base	ENSG00000022567.9	SLC45A4	Epithelial	multiple
Colon-Transverse	Base	ENSG00000184489.11	PTP4A3	Epithelial	single
Colon-Transverse	Base	ENSG00000171045.14	TSNARE1	Mesenchymal	single
Colon-Transverse	Base	ENSG00000181790.10	ADGRB1	Mesenchymal	multiple
Colon-Transverse	Base	ENSG00000181790.10	ADGRB1	Endothelial	multiple
Colon-Transverse	Base	ENSG00000167653.4	PSCA	Epithelial	single
Colon-Transverse	Base	ENSG00000160886.13	LY6K	Mesenchymal	multiple
Colon-Transverse	Base	ENSG00000160886.13	LY6K	Myeloid	multiple
Colon-Transverse	Base	ENSG00000130193.7	THEM6	Mesenchymal	single
Colon-Transverse	Base	ENSG00000283992.1	LYNX1	Mesenchymal	multiple
Colon-Transverse	Base	ENSG00000283992.1	LYNX1	Epithelial	multiple
Colon-Transverse	Base	ENSG00000180155.19	LYNX1	Mesenchymal	single
Colon-Transverse	Base	ENSG00000167656.4	LY6D	Mesenchymal	single
Colon-Transverse	Base	ENSG00000247317.3	RP11-273G15.2	Mesenchymal	single
Colon-Transverse	Base	ENSG00000277494.1	GPIHBP1	Epithelial	multiple
Colon-Transverse	Base	ENSG00000277494.1	GPIHBP1	Endothelial	multiple
Colon-Transverse	Base	ENSG00000181638.17	ZFP41	Plasma_cells	single
Colon-Transverse	Base	ENSG00000250571.6	GLI4	Epithelial	single
Colon-Transverse	Base	ENSG00000185730.7	ZNF696	Mesenchymal	single
Colon-Transverse	Base	ENSG00000184428.12	TOP1MT	Mesenchymal	multiple
Colon-Transverse	Base	ENSG00000184428.12	TOP1MT	Epithelial	multiple
Colon-Transverse	Base	ENSG00000158106.13	RHPN1	Endothelial	multiple
Colon-Transverse	Base	ENSG00000158106.13	RHPN1	Epithelial	multiple
Colon-Transverse	Base	ENSG00000014164.6	ZC3H3	Epithelial	single
Colon-Transverse	Base	ENSG00000104518.10	GSDMD	Mesenchymal	multiple
Colon-Transverse	Base	ENSG00000104518.10	GSDMD	Endothelial	multiple
Colon-Transverse	Base	ENSG00000204839.8	MROH6	Mesenchymal	single
Colon-Transverse	Base	ENSG00000147813.15	NAPRT	Mesenchymal	single
Colon-Transverse	Base	ENSG00000179886.5	TIGD5	Mesenchymal	single
Colon-Transverse	Base	ENSG00000104524.13	PYCRL	Epithelial	multiple
Colon-Transverse	Base	ENSG00000104524.13	PYCRL	Myeloid	multiple
Colon-Transverse	Base	ENSG00000104522.15	TSTA3	Epithelial	single
Colon-Transverse	Base	ENSG00000183309.11	ZNF623	Mesenchymal	single
Colon-Transverse	Base	ENSG00000181135.15	ZNF707	Epithelial	single
Colon-Transverse	Base	ENSG00000180921.6	FAM83H	Endothelial	multiple
Colon-Transverse	Base	ENSG00000180921.6	FAM83H	Mesenchymal	multiple
Colon-Transverse	Base	ENSG00000179950.13	PUF60	Myeloid	single
Colon-Transverse	Base	ENSG00000261150.2	EPPK1	Mesenchymal	single
Colon-Transverse	Base	ENSG00000178209.14	PLEC	Plasma_cells	single
Colon-Transverse	Base	ENSG00000178685.13	PARP10	Epithelial	single
Colon-Transverse	Base	ENSG00000178719.16	GRINA	Epithelial	single
Colon-Transverse	Base	ENSG00000186583.11	SPATC1	Mesenchymal	single
Colon-Transverse	Base	ENSG00000178896.8	EXOSC4	Plasma_cells	multiple
Colon-Transverse	Base	ENSG00000178896.8	EXOSC4	Myeloid	multiple
Colon-Transverse	Base	ENSG00000179091.4	CYC1	Endothelial	single
Colon-Transverse	Base	ENSG00000179698.13	WDR97	Epithelial	multiple
Colon-Transverse	Base	ENSG00000179698.13	WDR97	Mesenchymal	multiple
Colon-Transverse	Base	ENSG00000260428.2	SCX	Mesenchymal	multiple
Colon-Transverse	Base	ENSG00000260428.2	SCX	Plasma_cells	multiple
Colon-Transverse	Base	ENSG00000261587.2	TMEM249	Epithelial	multiple
Colon-Transverse	Base	ENSG00000261587.2	TMEM249	Neuronal	multiple
Colon-Transverse	Base	ENSG00000185803.8	SLC52A2	Epithelial	single
Colon-Transverse	Base	ENSG00000182325.10	FBXL6	Mesenchymal	single
Colon-Transverse	Base	ENSG00000071894.16	CPSF1	Mesenchymal	single
Colon-Transverse	Base	ENSG00000160948.13	VPS28	Epithelial	single
Colon-Transverse	Base	ENSG00000160949.16	TONSL	Mesenchymal	single
Colon-Transverse	Base	ENSG00000187954.12	CYHR1	Mesenchymal	single
Colon-Transverse	Base	ENSG00000167702.11	KIFC2	Mesenchymal	multiple
Colon-Transverse	Base	ENSG00000167702.11	KIFC2	Endothelial	multiple
Colon-Transverse	Base	ENSG00000167700.8	MFSD3	Epithelial	single
Colon-Transverse	Base	ENSG00000213563.6	C8orf82	Epithelial	single
Colon-Transverse	Base	ENSG00000196378.11	ZNF34	Mesenchymal	single
Colon-Transverse	Base	ENSG00000161016.17	RPL8	Epithelial	multiple
Colon-Transverse	Base	ENSG00000161016.17	RPL8	Plasma_cells	multiple
Colon-Transverse	Base	ENSG00000197363.9	ZNF517	Mesenchymal	multiple
Colon-Transverse	Base	ENSG00000197363.9	ZNF517	Neuronal	multiple
Colon-Transverse	Base	ENSG00000197363.9	ZNF517	Myeloid	multiple
Colon-Transverse	Base	ENSG00000147789.15	ZNF7	Epithelial	single
Colon-Transverse	Base	ENSG00000170619.9	COMMD5	Endothelial	single
Colon-Transverse	Base	ENSG00000182307.12	C8orf33	Epithelial	single
Colon-Transverse	Base	ENSG00000181404.15	WASHC1	Mesenchymal	single
Colon-Transverse	Base	ENSG00000170122.5	FOXD4	Epithelial	multiple
Colon-Transverse	Base	ENSG00000170122.5	FOXD4	Plasma_cells	multiple
Colon-Transverse	Base	ENSG00000170122.5	FOXD4	Neuronal	multiple
Colon-Transverse	Base	ENSG00000172785.18	CBWD1	Epithelial	single
Colon-Transverse	Base	ENSG00000183784.6	C9orf66	Endothelial	multiple
Colon-Transverse	Base	ENSG00000183784.6	C9orf66	Plasma_cells	multiple
Colon-Transverse	Base	ENSG00000107099.15	DOCK8	Mesenchymal	multiple
Colon-Transverse	Base	ENSG00000107099.15	DOCK8	B_cells	multiple
Colon-Transverse	Base	ENSG00000064218.4	DMRT3	Endothelial	single
Colon-Transverse	Base	ENSG00000281769.1	LINC01230	B_cells	single
Colon-Transverse	Base	ENSG00000173253.15	DMRT2	Epithelial	single
Colon-Transverse	Base	ENSG00000168263.8	KCNV2	Mesenchymal	multiple
Colon-Transverse	Base	ENSG00000168263.8	KCNV2	Myeloid	multiple
Colon-Transverse	Base	ENSG00000080298.15	RFX3	Epithelial	multiple
Colon-Transverse	Base	ENSG00000080298.15	RFX3	B_cells	multiple
Colon-Transverse	Base	ENSG00000080298.15	RFX3	Neuronal	multiple
Colon-Transverse	Base	ENSG00000232104.3	RFX3-AS1	Mesenchymal	single
Colon-Transverse	Base	ENSG00000107249.21	GLIS3	Epithelial	single
Colon-Transverse	Base	ENSG00000106688.11	SLC1A1	Epithelial	multiple
Colon-Transverse	Base	ENSG00000106688.11	SLC1A1	Mesenchymal	multiple
Colon-Transverse	Base	ENSG00000106686.16	SPATA6L	Epithelial	multiple
Colon-Transverse	Base	ENSG00000106686.16	SPATA6L	Mesenchymal	multiple
Colon-Transverse	Base	ENSG00000205808.5	PLPP6	Mesenchymal	single
Colon-Transverse	Base	ENSG00000273061.1	CDC37L1-AS1	Mesenchymal	multiple
Colon-Transverse	Base	ENSG00000273061.1	CDC37L1-AS1	Neuronal	multiple
Colon-Transverse	Base	ENSG00000106993.11	CDC37L1	Mesenchymal	multiple
Colon-Transverse	Base	ENSG00000106993.11	CDC37L1	Neuronal	multiple
Colon-Transverse	Base	ENSG00000147853.16	AK3	Epithelial	single
Colon-Transverse	Base	ENSG00000096968.13	JAK2	Mesenchymal	multiple
Colon-Transverse	Base	ENSG00000096968.13	JAK2	Myeloid	multiple
Colon-Transverse	Base	ENSG00000107020.9	PLGRKT	Epithelial	single
Colon-Transverse	Base	ENSG00000120217.13	CD274	Mesenchymal	single
Colon-Transverse	Base	ENSG00000197646.7	PDCD1LG2	Mesenchymal	single
Colon-Transverse	Base	ENSG00000099219.13	ERMP1	Mesenchymal	single
Colon-Transverse	Base	ENSG00000120215.9	MLANA	Epithelial	single
Colon-Transverse	Base	ENSG00000178445.9	GLDC	Epithelial	single
Colon-Transverse	Base	ENSG00000225489.6	RP11-390F4.3	Epithelial	single
Colon-Transverse	Base	ENSG00000153707.16	PTPRD	Myeloid	multiple
Colon-Transverse	Base	ENSG00000153707.16	PTPRD	Mesenchymal	multiple
Colon-Transverse	Base	ENSG00000225706.1	PTPRD-AS1	Epithelial	multiple
Colon-Transverse	Base	ENSG00000225706.1	PTPRD-AS1	Mesenchymal	multiple
Colon-Transverse	Base	ENSG00000153714.5	LURAP1L	Epithelial	multiple
Colon-Transverse	Base	ENSG00000153714.5	LURAP1L	Mesenchymal	multiple
Colon-Transverse	Base	ENSG00000107186.16	MPDZ	Mesenchymal	multiple
Colon-Transverse	Base	ENSG00000107186.16	MPDZ	B_cells	multiple
Colon-Transverse	Base	ENSG00000270547.5	LINC01235	Mesenchymal	single
Colon-Transverse	Base	ENSG00000147862.15	NFIB	Plasma_cells	multiple
Colon-Transverse	Base	ENSG00000147862.15	NFIB	Mesenchymal	multiple
Colon-Transverse	Base	ENSG00000147862.15	NFIB	Epithelial	multiple
Colon-Transverse	Base	ENSG00000273399.2	RP11-408A13.3	Epithelial	multiple
Colon-Transverse	Base	ENSG00000273399.2	RP11-408A13.3	Endothelial	multiple
Colon-Transverse	Base	ENSG00000272871.1	RP11-408A13.4	Mesenchymal	multiple
Colon-Transverse	Base	ENSG00000272871.1	RP11-408A13.4	B_cells	multiple
Colon-Transverse	Base	ENSG00000272871.1	RP11-408A13.4	Neuronal	multiple
Colon-Transverse	Base	ENSG00000175893.11	ZDHHC21	Mesenchymal	multiple
Colon-Transverse	Base	ENSG00000175893.11	ZDHHC21	Plasma_cells	multiple
Colon-Transverse	Base	ENSG00000147869.4	CER1	Neuronal	single
Colon-Transverse	Base	ENSG00000164946.19	FREM1	Mesenchymal	single
Colon-Transverse	Base	ENSG00000155158.20	TTC39B	Epithelial	multiple
Colon-Transverse	Base	ENSG00000155158.20	TTC39B	Mesenchymal	multiple
Colon-Transverse	Base	ENSG00000164989.16	CCDC171	Mesenchymal	multiple
Colon-Transverse	Base	ENSG00000164989.16	CCDC171	B_cells	multiple
Colon-Transverse	Base	ENSG00000164989.16	CCDC171	Plasma_cells	multiple
Colon-Transverse	Base	ENSG00000044459.14	CNTLN	Mesenchymal	single
Colon-Transverse	Base	ENSG00000147874.10	HAUS6	Mesenchymal	multiple
Colon-Transverse	Base	ENSG00000147874.10	HAUS6	Endothelial	multiple
Colon-Transverse	Base	ENSG00000147872.9	PLIN2	B_cells	multiple
Colon-Transverse	Base	ENSG00000147872.9	PLIN2	Mesenchymal	multiple
Colon-Transverse	Base	ENSG00000137145.20	DENND4C	Epithelial	single
Colon-Transverse	Base	ENSG00000137154.12	RPS6	Epithelial	single
Colon-Transverse	Base	ENSG00000155886.11	SLC24A2	Mesenchymal	multiple
Colon-Transverse	Base	ENSG00000155886.11	SLC24A2	B_cells	multiple
Colon-Transverse	Base	ENSG00000188352.12	FOCAD	Mesenchymal	single
Colon-Transverse	Base	ENSG00000188921.13	HACD4	Mesenchymal	single
Colon-Transverse	Base	ENSG00000198642.6	KLHL9	Plasma_cells	single
Colon-Transverse	Base	ENSG00000176399.3	DMRTA1	Epithelial	single
Colon-Transverse	Base	ENSG00000234840.1	LINC01239	Mesenchymal	multiple
Colon-Transverse	Base	ENSG00000234840.1	LINC01239	Myeloid	multiple
Colon-Transverse	Base	ENSG00000234840.1	LINC01239	Epithelial	multiple
Colon-Transverse	Base	ENSG00000224549.1	RP11-370B11.3	Mesenchymal	multiple
Colon-Transverse	Base	ENSG00000224549.1	RP11-370B11.3	Myeloid	multiple
Colon-Transverse	Base	ENSG00000198680.4	TUSC1	B_cells	multiple
Colon-Transverse	Base	ENSG00000198680.4	TUSC1	Mesenchymal	multiple
Colon-Transverse	Base	ENSG00000096872.15	IFT74	Mesenchymal	single
Colon-Transverse	Base	ENSG00000120160.10	EQTN	Epithelial	single
Colon-Transverse	Base	ENSG00000147894.14	C9orf72	Mesenchymal	multiple
Colon-Transverse	Base	ENSG00000147894.14	C9orf72	Epithelial	multiple
Colon-Transverse	Base	ENSG00000260390.1	RP11-575I8.1	Epithelial	single
Colon-Transverse	Base	ENSG00000122729.18	ACO1	Epithelial	single
Colon-Transverse	Base	ENSG00000107201.9	DDX58	Epithelial	single
Colon-Transverse	Base	ENSG00000165264.10	NDUFB6	Mesenchymal	single
Colon-Transverse	Base	ENSG00000241043.1	GVQW1	Plasma_cells	multiple
Colon-Transverse	Base	ENSG00000241043.1	GVQW1	B_cells	multiple
Colon-Transverse	Base	ENSG00000137074.18	APTX	Epithelial	multiple
Colon-Transverse	Base	ENSG00000137074.18	APTX	Plasma_cells	multiple
Colon-Transverse	Base	ENSG00000137074.18	APTX	Mesenchymal	multiple
Colon-Transverse	Base	ENSG00000122692.8	SMU1	Mesenchymal	multiple
Colon-Transverse	Base	ENSG00000122692.8	SMU1	Endothelial	multiple
Colon-Transverse	Base	ENSG00000086062.12	B4GALT1	Mesenchymal	single
Colon-Transverse	Base	ENSG00000122711.8	SPINK4	Epithelial	single
Colon-Transverse	Base	ENSG00000086102.18	NFX1	Myeloid	multiple
Colon-Transverse	Base	ENSG00000086102.18	NFX1	Mesenchymal	multiple
Colon-Transverse	Base	ENSG00000165269.12	AQP7	B_cells	single
Colon-Transverse	Base	ENSG00000165272.14	AQP3	Mesenchymal	single
Colon-Transverse	Base	ENSG00000165271.16	NOL6	Mesenchymal	multiple
Colon-Transverse	Base	ENSG00000165271.16	NOL6	Epithelial	multiple
Colon-Transverse	Base	ENSG00000260947.1	RP11-384P7.7	Mesenchymal	single
Colon-Transverse	Base	ENSG00000010438.16	PRSS3	Mesenchymal	multiple
Colon-Transverse	Base	ENSG00000010438.16	PRSS3	Epithelial	multiple
Colon-Transverse	Base	ENSG00000107341.4	UBE2R2	Mesenchymal	multiple
Colon-Transverse	Base	ENSG00000107341.4	UBE2R2	Epithelial	multiple
Colon-Transverse	Base	ENSG00000186638.16	KIF24	Mesenchymal	single
Colon-Transverse	Base	ENSG00000164978.17	NUDT2	Mesenchymal	single
Colon-Transverse	Base	ENSG00000168913.6	ENHO	Neuronal	single
Colon-Transverse	Base	ENSG00000122756.14	CNTFR	Epithelial	single
Colon-Transverse	Base	ENSG00000164967.9	RPP25L	Mesenchymal	single
Colon-Transverse	Base	ENSG00000147955.16	SIGMAR1	Epithelial	multiple
Colon-Transverse	Base	ENSG00000147955.16	SIGMAR1	Endothelial	multiple
Colon-Transverse	Base	ENSG00000137070.17	IL11RA	Epithelial	single
Colon-Transverse	Base	ENSG00000122733.12	PHF24	Mesenchymal	single
Colon-Transverse	Base	ENSG00000137094.14	DNAJB5	Mesenchymal	single
Colon-Transverse	Base	ENSG00000174038.12	C9orf131	Mesenchymal	single
Colon-Transverse	Base	ENSG00000165280.15	VCP	Epithelial	multiple
Colon-Transverse	Base	ENSG00000165280.15	VCP	B_cells	multiple
Colon-Transverse	Base	ENSG00000221829.9	FANCG	Mesenchymal	single
Colon-Transverse	Base	ENSG00000165282.13	PIGO	Epithelial	single
Colon-Transverse	Base	ENSG00000198853.11	RUSC2	Mesenchymal	single
Colon-Transverse	Base	ENSG00000215187.10	FAM166B	B_cells	single
Colon-Transverse	Base	ENSG00000107140.15	TESK1	Mesenchymal	single
Colon-Transverse	Base	ENSG00000137101.12	CD72	Endothelial	multiple
Colon-Transverse	Base	ENSG00000137101.12	CD72	B_cells	multiple
Colon-Transverse	Base	ENSG00000159884.11	CCDC107	Epithelial	multiple
Colon-Transverse	Base	ENSG00000159884.11	CCDC107	Mesenchymal	multiple
Colon-Transverse	Base	ENSG00000137135.17	ARHGEF39	Mesenchymal	single
Colon-Transverse	Base	ENSG00000107175.11	CREB3	Epithelial	single
Colon-Transverse	Base	ENSG00000070610.14	GBA2	Epithelial	single
Colon-Transverse	Base	ENSG00000107185.9	RGP1	Endothelial	single
Colon-Transverse	Base	ENSG00000227388.2	RP11-112J3.16	Mesenchymal	single
Colon-Transverse	Base	ENSG00000137103.16	TMEM8B	Mesenchymal	single
Colon-Transverse	Base	ENSG00000204930.9	FAM221B	Epithelial	single
Colon-Transverse	Base	ENSG00000196196.2	HRCT1	Epithelial	multiple
Colon-Transverse	Base	ENSG00000196196.2	HRCT1	B_cells	multiple
Colon-Transverse	Base	ENSG00000235387.2	SPAAR	Endothelial	single
Colon-Transverse	Base	ENSG00000122707.11	RECK	Epithelial	single
Colon-Transverse	Base	ENSG00000122694.15	GLIPR2	Endothelial	single
Colon-Transverse	Base	ENSG00000185972.5	CCIN	Neuronal	multiple
Colon-Transverse	Base	ENSG00000185972.5	CCIN	Myeloid	multiple
Colon-Transverse	Base	ENSG00000159921.14	GNE	Epithelial	single
Colon-Transverse	Base	ENSG00000196092.12	PAX5	B_cells	multiple
Colon-Transverse	Base	ENSG00000196092.12	PAX5	Endothelial	multiple
Colon-Transverse	Base	ENSG00000137106.17	GRHPR	Epithelial	multiple
Colon-Transverse	Base	ENSG00000137106.17	GRHPR	Mesenchymal	multiple
Colon-Transverse	Base	ENSG00000137054.15	POLR1E	Endothelial	multiple
Colon-Transverse	Base	ENSG00000137054.15	POLR1E	Plasma_cells	multiple
Colon-Transverse	Base	ENSG00000147912.12	FBXO10	Epithelial	multiple
Colon-Transverse	Base	ENSG00000147912.12	FBXO10	Mesenchymal	multiple
Colon-Transverse	Base	ENSG00000165275.9	TRMT10B	Epithelial	multiple
Colon-Transverse	Base	ENSG00000165275.9	TRMT10B	Mesenchymal	multiple
Colon-Transverse	Base	ENSG00000122696.13	SLC25A51	Mesenchymal	single
Colon-Transverse	Base	ENSG00000107338.9	SHB	Mesenchymal	multiple
Colon-Transverse	Base	ENSG00000107338.9	SHB	Epithelial	multiple
Colon-Transverse	Base	ENSG00000137124.7	ALDH1B1	Endothelial	single
Colon-Transverse	Base	ENSG00000180071.19	ANKRD18A	Epithelial	multiple
Colon-Transverse	Base	ENSG00000180071.19	ANKRD18A	Endothelial	multiple
Colon-Transverse	Base	ENSG00000278175.3	GLIDR	Neuronal	single
Colon-Transverse	Base	ENSG00000223839.7	FAM95B1	Mesenchymal	single
Colon-Transverse	Base	ENSG00000225655.5	RP11-58A12.3	Neuronal	single
Colon-Transverse	Base	ENSG00000215126.10	CBWD7	Mesenchymal	multiple
Colon-Transverse	Base	ENSG00000215126.10	CBWD7	Plasma_cells	multiple
Colon-Transverse	Base	ENSG00000154529.14	CNTNAP3B	Mesenchymal	multiple
Colon-Transverse	Base	ENSG00000154529.14	CNTNAP3B	Epithelial	multiple
Colon-Transverse	Base	ENSG00000237357.2	RP11-475I24.3	B_cells	multiple
Colon-Transverse	Base	ENSG00000237357.2	RP11-475I24.3	Plasma_cells	multiple
Colon-Transverse	Base	ENSG00000237357.2	RP11-475I24.3	Endothelial	multiple
Colon-Transverse	Base	ENSG00000283378.1	CH17-296N19.1	Mesenchymal	single
Colon-Transverse	Base	ENSG00000235659.1	RP11-374M1.5	Mesenchymal	single
Colon-Transverse	Base	ENSG00000226007.2	RP11-211N8.2	Endothelial	multiple
Colon-Transverse	Base	ENSG00000226007.2	RP11-211N8.2	Plasma_cells	multiple
Colon-Transverse	Base	ENSG00000238113.6	LINC01410	Epithelial	single
Colon-Transverse	Base	ENSG00000234665.8	RP11-262H14.3	B_cells	multiple
Colon-Transverse	Base	ENSG00000234665.8	RP11-262H14.3	Myeloid	multiple
Colon-Transverse	Base	ENSG00000170161.6	RP11-262H14.4	Mesenchymal	single
Colon-Transverse	Base	ENSG00000172014.12	ANKRD20A4	Mesenchymal	multiple
Colon-Transverse	Base	ENSG00000172014.12	ANKRD20A4	Epithelial	multiple
Colon-Transverse	Base	ENSG00000147996.16	CBWD5	Endothelial	multiple
Colon-Transverse	Base	ENSG00000147996.16	CBWD5	B_cells	multiple
Colon-Transverse	Base	ENSG00000147996.16	CBWD5	Mesenchymal	multiple
Colon-Transverse	Base	ENSG00000147996.16	CBWD5	Epithelial	multiple
Colon-Transverse	Base	ENSG00000274349.4	ZNF658	Mesenchymal	single
Colon-Transverse	Base	ENSG00000260691.5	ANKRD20A1	Epithelial	single
Colon-Transverse	Base	ENSG00000196873.15	CBWD3	Mesenchymal	multiple
Colon-Transverse	Base	ENSG00000196873.15	CBWD3	Epithelial	multiple
Colon-Transverse	Base	ENSG00000181778.4	TMEM252	Mesenchymal	multiple
Colon-Transverse	Base	ENSG00000181778.4	TMEM252	B_cells	multiple
Colon-Transverse	Base	ENSG00000181778.4	TMEM252	Endothelial	multiple
Colon-Transverse	Base	ENSG00000226337.3	RP11-274B18.4	Endothelial	single
Colon-Transverse	Base	ENSG00000234506.5	LINC01506	Endothelial	single
Colon-Transverse	Base	ENSG00000135063.17	FAM189A2	Epithelial	single
Colon-Transverse	Base	ENSG00000083067.22	TRPM3	Epithelial	single
Colon-Transverse	Base	ENSG00000225434.2	LINC01504	Mesenchymal	multiple
Colon-Transverse	Base	ENSG00000225434.2	LINC01504	Epithelial	multiple
Colon-Transverse	Base	ENSG00000236849.5	LINC01474	Mesenchymal	multiple
Colon-Transverse	Base	ENSG00000236849.5	LINC01474	Neuronal	multiple
Colon-Transverse	Base	ENSG00000198963.10	RORB	Mesenchymal	single
Colon-Transverse	Base	ENSG00000135045.6	C9orf40	Epithelial	single
Colon-Transverse	Base	ENSG00000106733.20	NMRK1	Mesenchymal	single
Colon-Transverse	Base	ENSG00000134996.11	OSTF1	Epithelial	single
Colon-Transverse	Base	ENSG00000187210.12	GCNT1	Epithelial	multiple
Colon-Transverse	Base	ENSG00000187210.12	GCNT1	Mesenchymal	multiple
Colon-Transverse	Base	ENSG00000106772.17	PRUNE2	Epithelial	multiple
Colon-Transverse	Base	ENSG00000106772.17	PRUNE2	Mesenchymal	multiple
Colon-Transverse	Base	ENSG00000197969.11	VPS13A	Epithelial	multiple
Colon-Transverse	Base	ENSG00000197969.11	VPS13A	Neuronal	multiple
Colon-Transverse	Base	ENSG00000156049.6	GNA14	Mesenchymal	single
Colon-Transverse	Base	ENSG00000148019.12	CEP78	Endothelial	single
Colon-Transverse	Base	ENSG00000135069.13	PSAT1	Mesenchymal	multiple
Colon-Transverse	Base	ENSG00000135069.13	PSAT1	Epithelial	multiple
Colon-Transverse	Base	ENSG00000233926.1	RP11-154D17.1	B_cells	single
Colon-Transverse	Base	ENSG00000165105.9	RASEF	B_cells	multiple
Colon-Transverse	Base	ENSG00000165105.9	RASEF	Mesenchymal	multiple
Colon-Transverse	Base	ENSG00000148057.15	IDNK	Mesenchymal	single
Colon-Transverse	Base	ENSG00000165115.14	KIF27	Mesenchymal	single
Colon-Transverse	Base	ENSG00000165118.14	C9orf64	Epithelial	single
Colon-Transverse	Base	ENSG00000178966.16	RMI1	Mesenchymal	multiple
Colon-Transverse	Base	ENSG00000178966.16	RMI1	Myeloid	multiple
Colon-Transverse	Base	ENSG00000197506.7	SLC28A3	Mesenchymal	single
Colon-Transverse	Base	ENSG00000148053.15	NTRK2	Epithelial	multiple
Colon-Transverse	Base	ENSG00000148053.15	NTRK2	Mesenchymal	multiple
Colon-Transverse	Base	ENSG00000135040.15	NAA35	Epithelial	single
Colon-Transverse	Base	ENSG00000135052.16	GOLM1	Mesenchymal	single
Colon-Transverse	Base	ENSG00000187753.12	C9orf153	Endothelial	single
Colon-Transverse	Base	ENSG00000083223.17	ZCCHC6	Neuronal	single
Colon-Transverse	Base	ENSG00000226237.1	GAS1RR	Mesenchymal	multiple
Colon-Transverse	Base	ENSG00000226237.1	GAS1RR	Plasma_cells	multiple
Colon-Transverse	Base	ENSG00000269994.1	RP11-276H19.2	Epithelial	multiple
Colon-Transverse	Base	ENSG00000269994.1	RP11-276H19.2	Mesenchymal	multiple
Colon-Transverse	Base	ENSG00000269994.1	RP11-276H19.2	Endothelial	multiple
Colon-Transverse	Base	ENSG00000135047.14	CTSL	Epithelial	single
Colon-Transverse	Base	ENSG00000234460.1	XXyac-YM21GA2.4	Epithelial	single
Colon-Transverse	Base	ENSG00000156345.17	CDK20	Epithelial	single
Colon-Transverse	Base	ENSG00000130045.15	NXNL2	Plasma_cells	single
Colon-Transverse	Base	ENSG00000165023.6	DIRAS2	Mesenchymal	single
Colon-Transverse	Base	ENSG00000228216.1	RP11-367F23.1	Mesenchymal	multiple
Colon-Transverse	Base	ENSG00000228216.1	RP11-367F23.1	Neuronal	multiple
Colon-Transverse	Base	ENSG00000229694.6	LINC00484	Plasma_cells	single
Colon-Transverse	Base	ENSG00000235641.4	LINC00484	Mesenchymal	multiple
Colon-Transverse	Base	ENSG00000235641.4	LINC00484	B_cells	multiple
Colon-Transverse	Base	ENSG00000233081.1	RP11-440G5.2	Myeloid	single
Colon-Transverse	Base	ENSG00000169071.14	ROR2	Epithelial	single
Colon-Transverse	Base	ENSG00000090054.13	SPTLC1	Epithelial	multiple
Colon-Transverse	Base	ENSG00000090054.13	SPTLC1	Mesenchymal	multiple
Colon-Transverse	Base	ENSG00000090054.13	SPTLC1	Neuronal	multiple
Colon-Transverse	Base	ENSG00000225511.6	LINC00475	Endothelial	single
Colon-Transverse	Base	ENSG00000198000.11	NOL8	Epithelial	single
Colon-Transverse	Base	ENSG00000188312.13	CENPP	Mesenchymal	single
Colon-Transverse	Base	ENSG00000106809.10	OGN	Mesenchymal	single
Colon-Transverse	Base	ENSG00000185963.13	BICD2	Myeloid	multiple
Colon-Transverse	Base	ENSG00000185963.13	BICD2	Epithelial	multiple
Colon-Transverse	Base	ENSG00000127084.17	FGD3	Endothelial	multiple
Colon-Transverse	Base	ENSG00000127084.17	FGD3	Mesenchymal	multiple
Colon-Transverse	Base	ENSG00000157303.10	SUSD3	B_cells	single
Colon-Transverse	Base	ENSG00000165233.17	CARD19	Epithelial	multiple
Colon-Transverse	Base	ENSG00000165233.17	CARD19	Mesenchymal	multiple
Colon-Transverse	Base	ENSG00000131669.9	NINJ1	Mesenchymal	single
Colon-Transverse	Base	ENSG00000131668.13	BARX1	Mesenchymal	single
Colon-Transverse	Base	ENSG00000158079.14	PTPDC1	Epithelial	multiple
Colon-Transverse	Base	ENSG00000158079.14	PTPDC1	Endothelial	multiple
Colon-Transverse	Base	ENSG00000175787.16	ZNF169	Mesenchymal	multiple
Colon-Transverse	Base	ENSG00000175787.16	ZNF169	Plasma_cells	multiple
Colon-Transverse	Base	ENSG00000232063.1	RP11-307E17.8	Mesenchymal	multiple
Colon-Transverse	Base	ENSG00000232063.1	RP11-307E17.8	Neuronal	multiple
Colon-Transverse	Base	ENSG00000232063.1	RP11-307E17.8	B_cells	multiple
Colon-Transverse	Base	ENSG00000148110.15	MFSD14B	Epithelial	single
Colon-Transverse	Base	ENSG00000130957.4	FBP2	Epithelial	multiple
Colon-Transverse	Base	ENSG00000130957.4	FBP2	Endothelial	multiple
Colon-Transverse	Base	ENSG00000185920.15	PTCH1	Endothelial	multiple
Colon-Transverse	Base	ENSG00000185920.15	PTCH1	Epithelial	multiple
Colon-Transverse	Base	ENSG00000237212.1	RP11-569G13.2	Mesenchymal	single
Colon-Transverse	Base	ENSG00000130948.9	HSD17B3	Epithelial	single
Colon-Transverse	Base	ENSG00000130956.13	HABP4	Mesenchymal	multiple
Colon-Transverse	Base	ENSG00000130956.13	HABP4	Plasma_cells	multiple
Colon-Transverse	Base	ENSG00000224848.1	RP11-535M15.1	Mesenchymal	single
Colon-Transverse	Base	ENSG00000196312.12	MFSD14C	Mesenchymal	multiple
Colon-Transverse	Base	ENSG00000196312.12	MFSD14C	Epithelial	multiple
Colon-Transverse	Base	ENSG00000196312.12	MFSD14C	Neuronal	multiple
Colon-Transverse	Base	ENSG00000188152.12	NUTM2G	Mesenchymal	single
Colon-Transverse	Base	ENSG00000203279.3	RP11-498P14.5	Endothelial	single
Colon-Transverse	Base	ENSG00000197816.13	CCDC180	Mesenchymal	multiple
Colon-Transverse	Base	ENSG00000197816.13	CCDC180	Epithelial	multiple
Colon-Transverse	Base	ENSG00000136925.14	TSTD2	Myeloid	single
Colon-Transverse	Base	ENSG00000136932.13	TRMO	Mesenchymal	single
Colon-Transverse	Base	ENSG00000106785.14	TRIM14	Mesenchymal	multiple
Colon-Transverse	Base	ENSG00000106785.14	TRIM14	Endothelial	multiple
Colon-Transverse	Base	ENSG00000095383.19	TBC1D2	Epithelial	single
Colon-Transverse	Base	ENSG00000165138.17	ANKS6	Epithelial	single
Colon-Transverse	Base	ENSG00000119523.9	ALG2	Plasma_cells	single
Colon-Transverse	Base	ENSG00000119508.17	NR4A3	Neuronal	multiple
Colon-Transverse	Base	ENSG00000119508.17	NR4A3	B_cells	multiple
Colon-Transverse	Base	ENSG00000136874.10	STX17	Epithelial	single
Colon-Transverse	Base	ENSG00000119509.12	INVS	Epithelial	single
Colon-Transverse	Base	ENSG00000170681.6	MURC	Mesenchymal	single
Colon-Transverse	Base	ENSG00000148123.14	PLPPR1	Endothelial	multiple
Colon-Transverse	Base	ENSG00000148123.14	PLPPR1	Neuronal	multiple
Colon-Transverse	Base	ENSG00000136897.7	MRPL50	Endothelial	multiple
Colon-Transverse	Base	ENSG00000136897.7	MRPL50	Myeloid	multiple
Colon-Transverse	Base	ENSG00000165152.8	TMEM246	Epithelial	single
Colon-Transverse	Base	ENSG00000270332.1	SMC2-AS1	Mesenchymal	single
Colon-Transverse	Base	ENSG00000136824.18	SMC2	Mesenchymal	single
Colon-Transverse	Base	ENSG00000136783.9	NIPSNAP3A	Mesenchymal	single
Colon-Transverse	Base	ENSG00000234323.6	LINC01505	B_cells	single
Colon-Transverse	Base	ENSG00000148143.12	ZNF462	Mesenchymal	single
Colon-Transverse	Base	ENSG00000136826.14	KLF4	Mesenchymal	single
Colon-Transverse	Base	ENSG00000070061.14	IKBKAP	Mesenchymal	multiple
Colon-Transverse	Base	ENSG00000070061.14	IKBKAP	Endothelial	multiple
Colon-Transverse	Base	ENSG00000119328.11	FAM206A	Epithelial	multiple
Colon-Transverse	Base	ENSG00000119328.11	FAM206A	Myeloid	multiple
Colon-Transverse	Base	ENSG00000119326.14	CTNNAL1	Mesenchymal	multiple
Colon-Transverse	Base	ENSG00000119326.14	CTNNAL1	B_cells	multiple
Colon-Transverse	Base	ENSG00000106771.12	TMEM245	Mesenchymal	multiple
Colon-Transverse	Base	ENSG00000106771.12	TMEM245	Endothelial	multiple
Colon-Transverse	Base	ENSG00000260230.2	FRRS1L	Mesenchymal	single
Colon-Transverse	Base	ENSG00000095203.14	EPB41L4B	Mesenchymal	single
Colon-Transverse	Base	ENSG00000188959.9	C9orf152	Epithelial	single
Colon-Transverse	Base	ENSG00000136810.12	TXN	Epithelial	multiple
Colon-Transverse	Base	ENSG00000136810.12	TXN	Endothelial	multiple
Colon-Transverse	Base	ENSG00000030304.13	MUSK	Mesenchymal	single
Colon-Transverse	Base	ENSG00000173258.12	ZNF483	Epithelial	single
Colon-Transverse	Base	ENSG00000106853.18	PTGR1	Epithelial	single
Colon-Transverse	Base	ENSG00000242616.3	GNG10	Mesenchymal	multiple
Colon-Transverse	Base	ENSG00000242616.3	GNG10	Epithelial	multiple
Colon-Transverse	Base	ENSG00000148154.9	UGCG	Epithelial	single
Colon-Transverse	Base	ENSG00000106868.16	SUSD1	Mesenchymal	multiple
Colon-Transverse	Base	ENSG00000106868.16	SUSD1	Endothelial	multiple
Colon-Transverse	Base	ENSG00000119314.15	PTBP3	Endothelial	multiple
Colon-Transverse	Base	ENSG00000119314.15	PTBP3	Mesenchymal	multiple
Colon-Transverse	Base	ENSG00000119471.14	HSDL2	Epithelial	single
Colon-Transverse	Base	ENSG00000228623.5	ZNF883	Mesenchymal	single
Colon-Transverse	Base	ENSG00000136866.13	ZFP37	Mesenchymal	multiple
Colon-Transverse	Base	ENSG00000136866.13	ZFP37	Endothelial	multiple
Colon-Transverse	Base	ENSG00000119321.8	FKBP15	Epithelial	multiple
Colon-Transverse	Base	ENSG00000119321.8	FKBP15	Myeloid	multiple
Colon-Transverse	Base	ENSG00000136868.10	SLC31A1	Endothelial	single
Colon-Transverse	Base	ENSG00000176386.8	CDC26	Mesenchymal	single
Colon-Transverse	Base	ENSG00000136875.12	PRPF4	Epithelial	single
Colon-Transverse	Base	ENSG00000148225.15	WDR31	Mesenchymal	multiple
Colon-Transverse	Base	ENSG00000148225.15	WDR31	Endothelial	multiple
Colon-Transverse	Base	ENSG00000119411.10	BSPRY	Mesenchymal	single
Colon-Transverse	Base	ENSG00000119431.9	HDHD3	Mesenchymal	single
Colon-Transverse	Base	ENSG00000148218.15	ALAD	B_cells	multiple
Colon-Transverse	Base	ENSG00000148218.15	ALAD	Epithelial	multiple
Colon-Transverse	Base	ENSG00000148229.12	POLE3	Endothelial	multiple
Colon-Transverse	Base	ENSG00000148229.12	POLE3	Epithelial	multiple
Colon-Transverse	Base	ENSG00000157653.11	C9orf43	Mesenchymal	single
Colon-Transverse	Base	ENSG00000196739.14	COL27A1	Mesenchymal	multiple
Colon-Transverse	Base	ENSG00000196739.14	COL27A1	B_cells	multiple
Colon-Transverse	Base	ENSG00000106948.16	AKNA	Mesenchymal	single
Colon-Transverse	Base	ENSG00000095397.13	WHRN	Epithelial	single
Colon-Transverse	Base	ENSG00000181634.7	TNFSF15	Plasma_cells	multiple
Colon-Transverse	Base	ENSG00000181634.7	TNFSF15	Myeloid	multiple
Colon-Transverse	Base	ENSG00000041982.15	TNC	Mesenchymal	single
Colon-Transverse	Base	ENSG00000148219.16	ASTN2	Endothelial	single
Colon-Transverse	Base	ENSG00000119401.10	TRIM32	Neuronal	multiple
Colon-Transverse	Base	ENSG00000119401.10	TRIM32	Mesenchymal	multiple
Colon-Transverse	Base	ENSG00000233569.1	RP11-500B12.1	Endothelial	single
Colon-Transverse	Base	ENSG00000136869.13	TLR4	Mesenchymal	multiple
Colon-Transverse	Base	ENSG00000136869.13	TLR4	Epithelial	multiple
Colon-Transverse	Base	ENSG00000136869.13	TLR4	Myeloid	multiple
Colon-Transverse	Base	ENSG00000136861.17	CDK5RAP2	Mesenchymal	multiple
Colon-Transverse	Base	ENSG00000136861.17	CDK5RAP2	B_cells	multiple
Colon-Transverse	Base	ENSG00000106780.8	MEGF9	Mesenchymal	single
Colon-Transverse	Base	ENSG00000095261.13	PSMD5	Epithelial	multiple
Colon-Transverse	Base	ENSG00000095261.13	PSMD5	Mesenchymal	multiple
Colon-Transverse	Base	ENSG00000056558.10	TRAF1	B_cells	single
Colon-Transverse	Base	ENSG00000175764.14	TTLL11	Endothelial	multiple
Colon-Transverse	Base	ENSG00000175764.14	TTLL11	Mesenchymal	multiple
Colon-Transverse	Base	ENSG00000106852.15	LHX6	B_cells	multiple
Colon-Transverse	Base	ENSG00000106852.15	LHX6	Mesenchymal	multiple
Colon-Transverse	Base	ENSG00000106852.15	LHX6	Plasma_cells	multiple
Colon-Transverse	Base	ENSG00000119446.13	RBM18	Mesenchymal	multiple
Colon-Transverse	Base	ENSG00000119446.13	RBM18	Epithelial	multiple
Colon-Transverse	Base	ENSG00000056586.15	RC3H2	Epithelial	multiple
Colon-Transverse	Base	ENSG00000056586.15	RC3H2	Mesenchymal	multiple
Colon-Transverse	Base	ENSG00000165209.18	STRBP	Mesenchymal	single
Colon-Transverse	Base	ENSG00000148204.11	CRB2	Epithelial	multiple
Colon-Transverse	Base	ENSG00000148204.11	CRB2	Mesenchymal	multiple
Colon-Transverse	Base	ENSG00000136935.13	GOLGA1	Epithelial	single
Colon-Transverse	Base	ENSG00000173611.17	SCAI	Mesenchymal	single
Colon-Transverse	Base	ENSG00000119414.11	PPP6C	Endothelial	multiple
Colon-Transverse	Base	ENSG00000119414.11	PPP6C	Mesenchymal	multiple
Colon-Transverse	Base	ENSG00000167081.16	PBX3	Mesenchymal	single
Colon-Transverse	Base	ENSG00000196814.14	MVB12B	Epithelial	multiple
Colon-Transverse	Base	ENSG00000196814.14	MVB12B	Neuronal	multiple
Colon-Transverse	Base	ENSG00000196814.14	MVB12B	Mesenchymal	multiple
Colon-Transverse	Base	ENSG00000136859.9	ANGPTL2	Mesenchymal	single
Colon-Transverse	Base	ENSG00000136895.18	GARNL3	Myeloid	single
Colon-Transverse	Base	ENSG00000136856.17	SLC2A8	Epithelial	multiple
Colon-Transverse	Base	ENSG00000136856.17	SLC2A8	Mesenchymal	multiple
Colon-Transverse	Base	ENSG00000196152.10	ZNF79	Epithelial	single
Colon-Transverse	Base	ENSG00000197958.12	RPL12	Mesenchymal	single
Colon-Transverse	Base	ENSG00000136830.11	FAM129B	Mesenchymal	single
Colon-Transverse	Base	ENSG00000187024.13	PTRH1	Mesenchymal	single
Colon-Transverse	Base	ENSG00000160401.14	CFAP157	Endothelial	single
Colon-Transverse	Base	ENSG00000106992.17	AK1	Epithelial	single
Colon-Transverse	Base	ENSG00000136840.18	ST6GALNAC4	Epithelial	single
Colon-Transverse	Base	ENSG00000167103.11	PIP5KL1	Mesenchymal	single
Colon-Transverse	Base	ENSG00000136908.17	DPM2	Epithelial	multiple
Colon-Transverse	Base	ENSG00000136908.17	DPM2	Myeloid	multiple
Colon-Transverse	Base	ENSG00000167106.11	FAM102A	Mesenchymal	single
Colon-Transverse	Base	ENSG00000171169.8	NAIF1	Mesenchymal	single
Colon-Transverse	Base	ENSG00000148334.14	PTGES2	Mesenchymal	single
Colon-Transverse	Base	ENSG00000232850.3	PTGES2-AS1	Epithelial	multiple
Colon-Transverse	Base	ENSG00000232850.3	PTGES2-AS1	Endothelial	multiple
Colon-Transverse	Base	ENSG00000148337.20	CIZ1	Endothelial	single
Colon-Transverse	Base	ENSG00000106976.20	DNM1	Epithelial	single
Colon-Transverse	Base	ENSG00000167112.9	TRUB2	Epithelial	single
Colon-Transverse	Base	ENSG00000167113.10	COQ4	Epithelial	single
Colon-Transverse	Base	ENSG00000167114.12	SLC27A4	Mesenchymal	single
Colon-Transverse	Base	ENSG00000167118.10	URM1	Myeloid	single
Colon-Transverse	Base	ENSG00000167123.18	CERCAM	Mesenchymal	single
Colon-Transverse	Base	ENSG00000136811.16	ODF2	Mesenchymal	single
Colon-Transverse	Base	ENSG00000119392.14	GLE1	Mesenchymal	multiple
Colon-Transverse	Base	ENSG00000119392.14	GLE1	Epithelial	multiple
Colon-Transverse	Base	ENSG00000119392.14	GLE1	Plasma_cells	multiple
Colon-Transverse	Base	ENSG00000160447.6	PKN3	Epithelial	single
Colon-Transverse	Base	ENSG00000167136.6	ENDOG	Mesenchymal	single
Colon-Transverse	Base	ENSG00000198917.12	SPOUT1	Epithelial	single
Colon-Transverse	Base	ENSG00000136802.11	LRRC8A	Plasma_cells	multiple
Colon-Transverse	Base	ENSG00000136802.11	LRRC8A	Endothelial	multiple
Colon-Transverse	Base	ENSG00000175287.18	PHYHD1	Mesenchymal	single
Colon-Transverse	Base	ENSG00000148341.17	SH3GLB2	Epithelial	single
Colon-Transverse	Base	ENSG00000148343.18	MIGA2	Epithelial	multiple
Colon-Transverse	Base	ENSG00000148343.18	MIGA2	Endothelial	multiple
Colon-Transverse	Base	ENSG00000095321.16	CRAT	Epithelial	single
Colon-Transverse	Base	ENSG00000119383.19	PTPA	Mesenchymal	single
Colon-Transverse	Base	ENSG00000268707.1	RP11-247A12.7	Mesenchymal	multiple
Colon-Transverse	Base	ENSG00000268707.1	RP11-247A12.7	Neuronal	multiple
Colon-Transverse	Base	ENSG00000179082.3	C9orf106	Endothelial	single
Colon-Transverse	Base	ENSG00000233901.5	LINC01503	Mesenchymal	single
Colon-Transverse	Base	ENSG00000179058.6	C9orf50	Endothelial	single
Colon-Transverse	Base	ENSG00000148331.11	ASB6	Plasma_cells	single
Colon-Transverse	Base	ENSG00000148344.10	PTGES	Mesenchymal	multiple
Colon-Transverse	Base	ENSG00000148344.10	PTGES	Endothelial	multiple
Colon-Transverse	Base	ENSG00000148344.10	PTGES	Myeloid	multiple
Colon-Transverse	Base	ENSG00000136816.15	TOR1B	Epithelial	single
Colon-Transverse	Base	ENSG00000136827.11	TOR1A	Epithelial	single
Colon-Transverse	Base	ENSG00000187239.16	FNBP1	Mesenchymal	multiple
Colon-Transverse	Base	ENSG00000187239.16	FNBP1	B_cells	multiple
Colon-Transverse	Base	ENSG00000148358.19	GPR107	Mesenchymal	single
Colon-Transverse	Base	ENSG00000196979.1	RP11-88G17.6	Neuronal	multiple
Colon-Transverse	Base	ENSG00000196979.1	RP11-88G17.6	Mesenchymal	multiple
Colon-Transverse	Base	ENSG00000107130.9	NCS1	Mesenchymal	multiple
Colon-Transverse	Base	ENSG00000107130.9	NCS1	Neuronal	multiple
Colon-Transverse	Base	ENSG00000148357.16	HMCN2	Mesenchymal	multiple
Colon-Transverse	Base	ENSG00000148357.16	HMCN2	Myeloid	multiple
Colon-Transverse	Base	ENSG00000130713.15	EXOSC2	Endothelial	single
Colon-Transverse	Base	ENSG00000130720.12	FIBCD1	B_cells	single
Colon-Transverse	Base	ENSG00000050555.17	LAMC3	Mesenchymal	multiple
Colon-Transverse	Base	ENSG00000050555.17	LAMC3	Endothelial	multiple
Colon-Transverse	Base	ENSG00000126878.12	AIF1L	Epithelial	single
Colon-Transverse	Base	ENSG00000160539.4	PLPP7	Mesenchymal	single
Colon-Transverse	Base	ENSG00000130714.15	POMT1	Mesenchymal	multiple
Colon-Transverse	Base	ENSG00000130714.15	POMT1	Epithelial	multiple
Colon-Transverse	Base	ENSG00000130717.12	UCK1	Epithelial	single
Colon-Transverse	Base	ENSG00000107263.18	RAPGEF1	Myeloid	multiple
Colon-Transverse	Base	ENSG00000107263.18	RAPGEF1	Endothelial	multiple
Colon-Transverse	Base	ENSG00000107290.13	SETX	Mesenchymal	multiple
Colon-Transverse	Base	ENSG00000107290.13	SETX	Endothelial	multiple
Colon-Transverse	Base	ENSG00000125485.17	DDX31	Mesenchymal	single
Colon-Transverse	Base	ENSG00000165695.9	AK8	Mesenchymal	multiple
Colon-Transverse	Base	ENSG00000165695.9	AK8	Epithelial	multiple
Colon-Transverse	Base	ENSG00000148308.17	GTF3C5	Epithelial	multiple
Colon-Transverse	Base	ENSG00000148308.17	GTF3C5	Endothelial	multiple
Colon-Transverse	Base	ENSG00000170835.14	CEL	Myeloid	multiple
Colon-Transverse	Base	ENSG00000170835.14	CEL	Mesenchymal	multiple
Colon-Transverse	Base	ENSG00000160271.14	RALGDS	Neuronal	multiple
Colon-Transverse	Base	ENSG00000160271.14	RALGDS	B_cells	multiple
Colon-Transverse	Base	ENSG00000160271.14	RALGDS	Plasma_cells	multiple
Colon-Transverse	Base	ENSG00000175164.13	ABO	Mesenchymal	single
Colon-Transverse	Base	ENSG00000148296.6	SURF6	Mesenchymal	multiple
Colon-Transverse	Base	ENSG00000148296.6	SURF6	Epithelial	multiple
Colon-Transverse	Base	ENSG00000148297.15	MED22	Epithelial	multiple
Colon-Transverse	Base	ENSG00000148297.15	MED22	B_cells	multiple
Colon-Transverse	Base	ENSG00000148303.16	RPL7A	B_cells	multiple
Colon-Transverse	Base	ENSG00000148303.16	RPL7A	Neuronal	multiple
Colon-Transverse	Base	ENSG00000148303.16	RPL7A	Endothelial	multiple
Colon-Transverse	Base	ENSG00000148290.9	SURF1	Epithelial	multiple
Colon-Transverse	Base	ENSG00000148290.9	SURF1	Mesenchymal	multiple
Colon-Transverse	Base	ENSG00000148290.9	SURF1	Myeloid	multiple
Colon-Transverse	Base	ENSG00000160323.18	ADAMTS13	Mesenchymal	multiple
Colon-Transverse	Base	ENSG00000160323.18	ADAMTS13	Neuronal	multiple
Colon-Transverse	Base	ENSG00000160325.14	CACFD1	Plasma_cells	single
Colon-Transverse	Base	ENSG00000160326.13	SLC2A6	Mesenchymal	multiple
Colon-Transverse	Base	ENSG00000160326.13	SLC2A6	B_cells	multiple
Colon-Transverse	Base	ENSG00000197859.9	ADAMTSL2	Neuronal	multiple
Colon-Transverse	Base	ENSG00000197859.9	ADAMTSL2	Myeloid	multiple
Colon-Transverse	Base	ENSG00000197859.9	ADAMTSL2	Mesenchymal	multiple
Colon-Transverse	Base	ENSG00000123454.10	DBH	Mesenchymal	single
Colon-Transverse	Base	ENSG00000123453.17	SARDH	Mesenchymal	single
Colon-Transverse	Base	ENSG00000160293.16	VAV2	Epithelial	multiple
Colon-Transverse	Base	ENSG00000160293.16	VAV2	Endothelial	multiple
Colon-Transverse	Base	ENSG00000160293.16	VAV2	Mesenchymal	multiple
Colon-Transverse	Base	ENSG00000235106.9	LINC00094	Epithelial	single
Colon-Transverse	Base	ENSG00000169925.16	BRD3	Epithelial	multiple
Colon-Transverse	Base	ENSG00000169925.16	BRD3	Mesenchymal	multiple
Colon-Transverse	Base	ENSG00000196363.9	WDR5	Mesenchymal	multiple
Colon-Transverse	Base	ENSG00000196363.9	WDR5	Myeloid	multiple
Colon-Transverse	Base	ENSG00000196363.9	WDR5	B_cells	multiple
Colon-Transverse	Base	ENSG00000273473.1	LL09NC01-139C3.1	Neuronal	multiple
Colon-Transverse	Base	ENSG00000273473.1	LL09NC01-139C3.1	Mesenchymal	multiple
Colon-Transverse	Base	ENSG00000085265.10	FCN1	Myeloid	multiple
Colon-Transverse	Base	ENSG00000085265.10	FCN1	Epithelial	multiple
Colon-Transverse	Base	ENSG00000160345.12	C9orf116	Mesenchymal	multiple
Colon-Transverse	Base	ENSG00000160345.12	C9orf116	B_cells	multiple
Colon-Transverse	Base	ENSG00000165643.10	SOHLH1	Neuronal	single
Colon-Transverse	Base	ENSG00000130560.8	UBAC1	Epithelial	single
Colon-Transverse	Base	ENSG00000260193.1	RP11-83N9.5	Epithelial	multiple
Colon-Transverse	Base	ENSG00000260193.1	RP11-83N9.5	Mesenchymal	multiple
Colon-Transverse	Base	ENSG00000260193.1	RP11-83N9.5	Endothelial	multiple
Colon-Transverse	Base	ENSG00000238227.7	C9orf69	Plasma_cells	multiple
Colon-Transverse	Base	ENSG00000238227.7	C9orf69	Endothelial	multiple
Colon-Transverse	Base	ENSG00000275329.1	RP11-83N9.6	Endothelial	multiple
Colon-Transverse	Base	ENSG00000275329.1	RP11-83N9.6	B_cells	multiple
Colon-Transverse	Base	ENSG00000165661.16	QSOX2	Epithelial	multiple
Colon-Transverse	Base	ENSG00000165661.16	QSOX2	Endothelial	multiple
Colon-Transverse	Base	ENSG00000160360.12	GPSM1	Epithelial	single
Colon-Transverse	Base	ENSG00000213221.4	DNLZ	Mesenchymal	multiple
Colon-Transverse	Base	ENSG00000213221.4	DNLZ	Epithelial	multiple
Colon-Transverse	Base	ENSG00000165684.4	SNAPC4	Endothelial	multiple
Colon-Transverse	Base	ENSG00000165684.4	SNAPC4	Epithelial	multiple
Colon-Transverse	Base	ENSG00000165689.16	SDCCAG3	Endothelial	multiple
Colon-Transverse	Base	ENSG00000165689.16	SDCCAG3	Myeloid	multiple
Colon-Transverse	Base	ENSG00000165689.16	SDCCAG3	Mesenchymal	multiple
Colon-Transverse	Base	ENSG00000165689.16	SDCCAG3	Epithelial	multiple
Colon-Transverse	Base	ENSG00000148384.12	INPP5E	Endothelial	single
Colon-Transverse	Base	ENSG00000148400.9	NOTCH1	Neuronal	single
Colon-Transverse	Base	ENSG00000279141.3	LINC01451	Epithelial	single
Colon-Transverse	Base	ENSG00000172889.15	EGFL7	Epithelial	multiple
Colon-Transverse	Base	ENSG00000172889.15	EGFL7	Mesenchymal	multiple
Colon-Transverse	Base	ENSG00000169692.12	AGPAT2	Epithelial	single
Colon-Transverse	Base	ENSG00000165716.10	FAM69B	Mesenchymal	multiple
Colon-Transverse	Base	ENSG00000165716.10	FAM69B	B_cells	multiple
Colon-Transverse	Base	ENSG00000187922.13	LCN10	Epithelial	single
Colon-Transverse	Base	ENSG00000267206.5	LCN6	Epithelial	single
Colon-Transverse	Base	ENSG00000204001.9	LCN8	B_cells	single
Colon-Transverse	Base	ENSG00000177984.6	LCN15	Epithelial	multiple
Colon-Transverse	Base	ENSG00000177984.6	LCN15	Endothelial	multiple
Colon-Transverse	Base	ENSG00000177984.6	LCN15	B_cells	multiple
Colon-Transverse	Base	ENSG00000244187.7	TMEM141	Epithelial	single
Colon-Transverse	Base	ENSG00000213213.13	CCDC183	Epithelial	single
Colon-Transverse	Base	ENSG00000196642.18	RABL6	Epithelial	single
Colon-Transverse	Base	ENSG00000107223.12	EDF1	Endothelial	single
Colon-Transverse	Base	ENSG00000127191.17	TRAF2	Epithelial	single
Colon-Transverse	Base	ENSG00000176919.11	C8G	Epithelial	single
Colon-Transverse	Base	ENSG00000184925.11	LCN12	Epithelial	multiple
Colon-Transverse	Base	ENSG00000184925.11	LCN12	Mesenchymal	multiple
Colon-Transverse	Base	ENSG00000184925.11	LCN12	Endothelial	multiple
Colon-Transverse	Base	ENSG00000107317.12	PTGDS	Endothelial	single
Colon-Transverse	Base	ENSG00000214402.6	LCNL1	Mesenchymal	single
Colon-Transverse	Base	ENSG00000169583.12	CLIC3	Endothelial	multiple
Colon-Transverse	Base	ENSG00000169583.12	CLIC3	Epithelial	multiple
Colon-Transverse	Base	ENSG00000169583.12	CLIC3	Mesenchymal	multiple
Colon-Transverse	Base	ENSG00000107331.16	ABCA2	Epithelial	multiple
Colon-Transverse	Base	ENSG00000107331.16	ABCA2	Mesenchymal	multiple
Colon-Transverse	Base	ENSG00000180549.7	FUT7	Mesenchymal	multiple
Colon-Transverse	Base	ENSG00000180549.7	FUT7	Endothelial	multiple
Colon-Transverse	Base	ENSG00000107281.9	NPDC1	Mesenchymal	multiple
Colon-Transverse	Base	ENSG00000107281.9	NPDC1	Epithelial	multiple
Colon-Transverse	Base	ENSG00000054179.11	ENTPD2	Epithelial	multiple
Colon-Transverse	Base	ENSG00000054179.11	ENTPD2	Mesenchymal	multiple
Colon-Transverse	Base	ENSG00000054179.11	ENTPD2	Plasma_cells	multiple
Colon-Transverse	Base	ENSG00000197355.10	UAP1L1	Epithelial	single
Colon-Transverse	Base	ENSG00000177239.14	MAN1B1	Mesenchymal	single
Colon-Transverse	Base	ENSG00000176978.13	DPP7	Mesenchymal	multiple
Colon-Transverse	Base	ENSG00000176978.13	DPP7	Endothelial	multiple
Colon-Transverse	Base	ENSG00000176248.8	ANAPC2	Endothelial	single
Colon-Transverse	Base	ENSG00000176101.11	SSNA1	Epithelial	multiple
Colon-Transverse	Base	ENSG00000176101.11	SSNA1	Myeloid	multiple
Colon-Transverse	Base	ENSG00000188566.13	NDOR1	Mesenchymal	single
Colon-Transverse	Base	ENSG00000212864.3	RNF208	Endothelial	multiple
Colon-Transverse	Base	ENSG00000212864.3	RNF208	Neuronal	multiple
Colon-Transverse	Base	ENSG00000212864.3	RNF208	Epithelial	multiple
Colon-Transverse	Base	ENSG00000212864.3	RNF208	Plasma_cells	multiple
Colon-Transverse	Base	ENSG00000233198.3	RNF224	Neuronal	multiple
Colon-Transverse	Base	ENSG00000233198.3	RNF224	Plasma_cells	multiple
Colon-Transverse	Base	ENSG00000188163.7	FAM166A	Epithelial	multiple
Colon-Transverse	Base	ENSG00000188163.7	FAM166A	Mesenchymal	multiple
Colon-Transverse	Base	ENSG00000197768.10	STPG3	Epithelial	single
Colon-Transverse	Base	ENSG00000188986.6	NELFB	Mesenchymal	single
Colon-Transverse	Base	ENSG00000198113.2	TOR4A	Endothelial	single
Colon-Transverse	Base	ENSG00000187609.15	EXD3	Endothelial	single
Colon-Transverse	Base	ENSG00000188747.8	NOXA1	Epithelial	multiple
Colon-Transverse	Base	ENSG00000188747.8	NOXA1	Endothelial	multiple
Colon-Transverse	Base	ENSG00000130653.15	PNPLA7	Mesenchymal	single
Colon-Transverse	Base	ENSG00000182154.7	MRPL41	Mesenchymal	single
Colon-Transverse	Base	ENSG00000148399.12	DPH7	Epithelial	multiple
Colon-Transverse	Base	ENSG00000148399.12	DPH7	Endothelial	multiple
Colon-Transverse	Base	ENSG00000148399.12	DPH7	B_cells	multiple
Colon-Transverse	Base	ENSG00000197070.13	ARRDC1	Mesenchymal	single
Colon-Transverse	Base	ENSG00000237419.1	RP11-885N19.6	Mesenchymal	single
MinorSalivaryGland	Interaction	ENSG00000117228.9	GBP1	Epithelium	single
MinorSalivaryGland	Interaction	ENSG00000117500.12	TMED5	Plasma_Bcells	single
MinorSalivaryGland	Interaction	ENSG00000277147.4	LINC00869	Tcells	single
MinorSalivaryGland	Interaction	ENSG00000162735.18	PEX19	Myeloid	single
MinorSalivaryGland	Interaction	ENSG00000241935.8	HOGA1	Epithelium	single
MinorSalivaryGland	Interaction	ENSG00000165806.19	CASP7	Tcells	single
MinorSalivaryGland	Interaction	ENSG00000123415.15	SMUG1	Epithelium	single
MinorSalivaryGland	Interaction	ENSG00000102189.16	EEA1	Epithelium	single
MinorSalivaryGland	Interaction	ENSG00000211959.2	IGHV4-39	PC	multiple
MinorSalivaryGland	Interaction	ENSG00000211959.2	IGHV4-39	Ionocytes	multiple
MinorSalivaryGland	Interaction	ENSG00000248508.6	SRP14-AS1	PC	single
MinorSalivaryGland	Interaction	ENSG00000128849.10	CGNL1	Ionocytes	single
MinorSalivaryGland	Interaction	ENSG00000168792.4	ABHD15	Epithelium	single
MinorSalivaryGland	Interaction	ENSG00000108671.9	PSMD11	Tcells	single
MinorSalivaryGland	Interaction	ENSG00000185379.20	RAD51D	PC	single
MinorSalivaryGland	Interaction	ENSG00000168813.16	ZNF507	Epithelium	single
MinorSalivaryGland	Interaction	ENSG00000176182.5	MYPOP	Epithelium	single
MinorSalivaryGland	Interaction	ENSG00000181027.10	FKRP	Fibroblasts	single
MinorSalivaryGland	Interaction	ENSG00000133265.10	HSPBP1	PC	single
MinorSalivaryGland	Interaction	ENSG00000173960.13	UBXN2A	Epithelium	single
MinorSalivaryGland	Interaction	ENSG00000183023.18	SLC8A1	Plasma_Bcells	single
MinorSalivaryGland	Interaction	ENSG00000118246.13	FASTKD2	Epithelium	single
MinorSalivaryGland	Interaction	ENSG00000067066.16	SP100	Endothelium	single
MinorSalivaryGland	Interaction	ENSG00000132635.16	PCED1A	Epithelium	single
MinorSalivaryGland	Interaction	ENSG00000060491.16	OGFR	Endothelium	single
MinorSalivaryGland	Interaction	ENSG00000269220.1	LINC00528	Epithelium	single
MinorSalivaryGland	Interaction	ENSG00000183628.12	DGCR6	Tcells	multiple
MinorSalivaryGland	Interaction	ENSG00000183628.12	DGCR6	Plasma_Bcells	multiple
MinorSalivaryGland	Interaction	ENSG00000163638.13	ADAMTS9	Endothelium	single
MinorSalivaryGland	Interaction	ENSG00000138496.16	PARP9	Epithelium	single
MinorSalivaryGland	Interaction	ENSG00000085276.17	MECOM	Endothelium	single
MinorSalivaryGland	Interaction	ENSG00000234076.1	TPRG1-AS1	PC	single
MinorSalivaryGland	Interaction	ENSG00000002549.12	LAP3	Tcells	single
MinorSalivaryGland	Interaction	ENSG00000137628.16	DDX60	Fibroblasts	single
MinorSalivaryGland	Interaction	ENSG00000197822.10	OCLN	Epithelium	single
MinorSalivaryGland	Interaction	ENSG00000113575.9	PPP2CA	Endothelium	single
MinorSalivaryGland	Interaction	ENSG00000112763.15	BTN2A1	Fibroblasts	single
MinorSalivaryGland	Interaction	ENSG00000146592.16	CREB5	Epithelium	single
MinorSalivaryGland	Interaction	ENSG00000211694.2	TRGV10	Plasma_Bcells	single
MinorSalivaryGland	Interaction	ENSG00000105810.9	CDK6	Epithelium	single
MinorSalivaryGland	Interaction	ENSG00000128602.9	SMO	Endothelium	single
MinorSalivaryGland	Interaction	ENSG00000013374.15	NUB1	Tcells	single
MinorSalivaryGland	Interaction	ENSG00000270074.1	RP11-351I21.11	Fibroblasts	single
MinorSalivaryGland	Interaction	ENSG00000096968.13	JAK2	Epithelium	single
MinorSalivaryGland	Interaction	ENSG00000155876.5	RRAGA	Epithelium	single
MinorSalivaryGland	Interaction	ENSG00000188352.12	FOCAD	Duct	single
MinorSalivaryGland	Interaction	ENSG00000066697.14	MSANTD3	Epithelium	single
MinorSalivaryGland	Interaction	ENSG00000122140.10	MRPS2	Tcells	single
MinorSalivaryGland	Base	ENSG00000237491.8	RP11-206L10.9	PC	multiple
MinorSalivaryGland	Base	ENSG00000237491.8	RP11-206L10.9	Epithelium	multiple
MinorSalivaryGland	Base	ENSG00000177757.2	FAM87B	Epithelium	single
MinorSalivaryGland	Base	ENSG00000225880.5	LINC00115	Epithelium	single
MinorSalivaryGland	Base	ENSG00000187634.11	SAMD11	Epithelium	single
MinorSalivaryGland	Base	ENSG00000187642.9	PERM1	PC	single
MinorSalivaryGland	Base	ENSG00000272512.1	RP11-54O7.17	Epithelium	single
MinorSalivaryGland	Base	ENSG00000273443.1	RP11-54O7.18	Endothelium	single
MinorSalivaryGland	Base	ENSG00000131591.17	C1orf159	Epithelium	single
MinorSalivaryGland	Base	ENSG00000176022.4	B3GALT6	Myeloid	single
MinorSalivaryGland	Base	ENSG00000184163.3	C1QTNF12	PC	single
MinorSalivaryGland	Base	ENSG00000169972.11	PUSL1	Epithelium	single
MinorSalivaryGland	Base	ENSG00000175756.13	AURKAIP1	Epithelium	single
MinorSalivaryGland	Base	ENSG00000242485.5	MRPL20	Endothelium	multiple
MinorSalivaryGland	Base	ENSG00000242485.5	MRPL20	Epithelium	multiple
MinorSalivaryGland	Base	ENSG00000235098.8	ANKRD65	Fibroblasts	single
MinorSalivaryGland	Base	ENSG00000215915.9	ATAD3C	PC	single
MinorSalivaryGland	Base	ENSG00000160072.19	ATAD3B	Epithelium	single
MinorSalivaryGland	Base	ENSG00000189339.11	SLC35E2B	Epithelium	single
MinorSalivaryGland	Base	ENSG00000008128.22	CDK11A	Epithelium	single
MinorSalivaryGland	Base	ENSG00000067606.16	PRKCZ	PC	single
MinorSalivaryGland	Base	ENSG00000116151.13	MORN1	Plasma_Bcells	single
MinorSalivaryGland	Base	ENSG00000157916.19	RER1	Epithelium	single
MinorSalivaryGland	Base	ENSG00000157881.13	PANK4	Duct	multiple
MinorSalivaryGland	Base	ENSG00000157881.13	PANK4	Epithelium	multiple
MinorSalivaryGland	Base	ENSG00000158109.14	TPRG1L	Epithelium	multiple
MinorSalivaryGland	Base	ENSG00000158109.14	TPRG1L	Plasma_Bcells	multiple
MinorSalivaryGland	Base	ENSG00000116213.15	WRAP73	Epithelium	multiple
MinorSalivaryGland	Base	ENSG00000116213.15	WRAP73	Endothelium	multiple
MinorSalivaryGland	Base	ENSG00000116198.12	CEP104	Epithelium	single
MinorSalivaryGland	Base	ENSG00000169598.15	DFFB	Epithelium	single
MinorSalivaryGland	Base	ENSG00000198912.10	C1orf174	Epithelium	single
MinorSalivaryGland	Base	ENSG00000236423.5	LINC01134	Duct	multiple
MinorSalivaryGland	Base	ENSG00000236423.5	LINC01134	Plasma_Bcells	multiple
MinorSalivaryGland	Base	ENSG00000116254.17	CHD5	Epithelium	single
MinorSalivaryGland	Base	ENSG00000116237.15	ICMT	Endothelium	multiple
MinorSalivaryGland	Base	ENSG00000116237.15	ICMT	PC	multiple
MinorSalivaryGland	Base	ENSG00000187017.15	ESPN	Tcells	single
MinorSalivaryGland	Base	ENSG00000162408.10	NOL9	Fibroblasts	multiple
MinorSalivaryGland	Base	ENSG00000162408.10	NOL9	Epithelium	multiple
MinorSalivaryGland	Base	ENSG00000270171.1	RP11-338N10.1	Fibroblasts	single
MinorSalivaryGland	Base	ENSG00000049245.12	VAMP3	Epithelium	single
MinorSalivaryGland	Base	ENSG00000116288.12	PARK7	Epithelium	single
MinorSalivaryGland	Base	ENSG00000074800.13	ENO1	Epithelium	single
MinorSalivaryGland	Base	ENSG00000171621.13	SPSB1	Tcells	single
MinorSalivaryGland	Base	ENSG00000235263.1	RP13-392I16.1	Epithelium	single
MinorSalivaryGland	Base	ENSG00000188807.12	TMEM201	Myeloid	multiple
MinorSalivaryGland	Base	ENSG00000188807.12	TMEM201	Epithelium	multiple
MinorSalivaryGland	Base	ENSG00000173614.13	NMNAT1	PC	multiple
MinorSalivaryGland	Base	ENSG00000173614.13	NMNAT1	Epithelium	multiple
MinorSalivaryGland	Base	ENSG00000162444.11	RBP7	Epithelium	single
MinorSalivaryGland	Base	ENSG00000054523.17	KIF1B	Epithelium	single
MinorSalivaryGland	Base	ENSG00000175279.21	CENPS	Epithelium	single
MinorSalivaryGland	Base	ENSG00000130940.14	CASZ1	Epithelium	multiple
MinorSalivaryGland	Base	ENSG00000130940.14	CASZ1	PC	multiple
MinorSalivaryGland	Base	ENSG00000116661.9	FBXO2	Epithelium	single
MinorSalivaryGland	Base	ENSG00000132879.13	FBXO44	Epithelium	single
MinorSalivaryGland	Base	ENSG00000175206.10	NPPA	Tcells	single
MinorSalivaryGland	Base	ENSG00000116688.16	MFN2	Epithelium	single
MinorSalivaryGland	Base	ENSG00000272482.1	RP11-474O21.5	Endothelium	single
MinorSalivaryGland	Base	ENSG00000171729.13	TMEM51	Epithelium	single
MinorSalivaryGland	Base	ENSG00000132906.17	CASP9	Epithelium	single
MinorSalivaryGland	Base	ENSG00000116138.12	DNAJC16	Myeloid	multiple
MinorSalivaryGland	Base	ENSG00000116138.12	DNAJC16	Ionocytes	multiple
MinorSalivaryGland	Base	ENSG00000197312.11	DDI2	Epithelium	single
MinorSalivaryGland	Base	ENSG00000116786.11	PLEKHM2	Epithelium	single
MinorSalivaryGland	Base	ENSG00000162461.7	SLC25A34	Endothelium	single
MinorSalivaryGland	Base	ENSG00000233954.6	UQCRHL	Endothelium	single
MinorSalivaryGland	Base	ENSG00000183888.4	C1orf64	PC	single
MinorSalivaryGland	Base	ENSG00000186510.11	CLCNKA	Epithelium	single
MinorSalivaryGland	Base	ENSG00000184908.17	CLCNKB	Epithelium	single
MinorSalivaryGland	Base	ENSG00000132881.11	RSG1	Epithelium	single
MinorSalivaryGland	Base	ENSG00000226029.1	LINC01772	PC	single
MinorSalivaryGland	Base	ENSG00000233421.4	LINC01783	PC	single
MinorSalivaryGland	Base	ENSG00000219481.10	NBPF1	Epithelium	single
MinorSalivaryGland	Base	ENSG00000228549.3	RP11-108M9.3	Epithelium	single
MinorSalivaryGland	Base	ENSG00000238142.1	RP11-108M9.4	Epithelium	single
MinorSalivaryGland	Base	ENSG00000058453.16	CROCC	Epithelium	multiple
MinorSalivaryGland	Base	ENSG00000058453.16	CROCC	PC	multiple
MinorSalivaryGland	Base	ENSG00000142619.4	PADI3	PC	multiple
MinorSalivaryGland	Base	ENSG00000142619.4	PADI3	Fibroblasts	multiple
MinorSalivaryGland	Base	ENSG00000127481.14	UBR4	Endothelium	single
MinorSalivaryGland	Base	ENSG00000162482.4	AKR7A3	Epithelium	single
MinorSalivaryGland	Base	ENSG00000040487.12	PQLC2	Fibroblasts	single
MinorSalivaryGland	Base	ENSG00000158747.13	NBL1	Epithelium	single
MinorSalivaryGland	Base	ENSG00000127472.10	PLA2G5	SM	single
MinorSalivaryGland	Base	ENSG00000117215.14	PLA2G2D	PC	multiple
MinorSalivaryGland	Base	ENSG00000117215.14	PLA2G2D	Fibroblasts	multiple
MinorSalivaryGland	Base	ENSG00000090432.6	MUL1	Ionocytes	single
MinorSalivaryGland	Base	ENSG00000183114.7	FAM43B	SM	single
MinorSalivaryGland	Base	ENSG00000158825.5	CDA	Epithelium	single
MinorSalivaryGland	Base	ENSG00000158828.7	PINK1	Epithelium	multiple
MinorSalivaryGland	Base	ENSG00000158828.7	PINK1	PC	multiple
MinorSalivaryGland	Base	ENSG00000075151.20	EIF4G3	Epithelium	single
MinorSalivaryGland	Base	ENSG00000142794.18	NBPF3	Epithelium	single
MinorSalivaryGland	Base	ENSG00000218510.6	LINC00339	Epithelium	single
MinorSalivaryGland	Base	ENSG00000004487.15	KDM1A	Epithelium	single
MinorSalivaryGland	Base	ENSG00000125945.14	ZNF436	Epithelium	multiple
MinorSalivaryGland	Base	ENSG00000125945.14	ZNF436	Endothelium	multiple
MinorSalivaryGland	Base	ENSG00000271420.1	RP5-1057J7.7	Epithelium	single
MinorSalivaryGland	Base	ENSG00000088280.18	ASAP3	Epithelium	single
MinorSalivaryGland	Base	ENSG00000011007.12	ELOA	Epithelium	single
MinorSalivaryGland	Base	ENSG00000117308.14	GALE	Endothelium	multiple
MinorSalivaryGland	Base	ENSG00000117308.14	GALE	PC	multiple
MinorSalivaryGland	Base	ENSG00000179163.11	FUCA1	Epithelium	single
MinorSalivaryGland	Base	ENSG00000189266.11	PNRC2	Epithelium	single
MinorSalivaryGland	Base	ENSG00000001460.17	STPG1	Epithelium	single
MinorSalivaryGland	Base	ENSG00000001461.16	NIPAL3	Epithelium	single
MinorSalivaryGland	Base	ENSG00000020633.18	RUNX3	PC	single
MinorSalivaryGland	Base	ENSG00000187010.19	RHD	Epithelium	single
MinorSalivaryGland	Base	ENSG00000183726.10	TMEM50A	Epithelium	single
MinorSalivaryGland	Base	ENSG00000188672.17	RHCE	Epithelium	single
MinorSalivaryGland	Base	ENSG00000157978.11	LDLRAP1	SM	single
MinorSalivaryGland	Base	ENSG00000225643.1	RP11-70P17.1	Epithelium	single
MinorSalivaryGland	Base	ENSG00000162430.16	SELENON	Epithelium	single
MinorSalivaryGland	Base	ENSG00000117640.17	MTFR1L	Duct	single
MinorSalivaryGland	Base	ENSG00000197245.5	FAM110D	Epithelium	single
MinorSalivaryGland	Base	ENSG00000142675.17	CNKSR1	Epithelium	single
MinorSalivaryGland	Base	ENSG00000198830.10	HMGN2	Duct	single
MinorSalivaryGland	Base	ENSG00000117713.18	ARID1A	Epithelium	single
MinorSalivaryGland	Base	ENSG00000060642.10	PIGV	Epithelium	multiple
MinorSalivaryGland	Base	ENSG00000060642.10	PIGV	Plasma_Bcells	multiple
MinorSalivaryGland	Base	ENSG00000090020.10	SLC9A1	Epithelium	single
MinorSalivaryGland	Base	ENSG00000117748.9	RPA2	Plasma_Bcells	single
MinorSalivaryGland	Base	ENSG00000158161.15	EYA3	Epithelium	single
MinorSalivaryGland	Base	ENSG00000130770.17	ATPIF1	Epithelium	single
MinorSalivaryGland	Base	ENSG00000180098.9	TRNAU1AP	Epithelium	single
MinorSalivaryGland	Base	ENSG00000229388.1	LINC01715	PC	single
MinorSalivaryGland	Base	ENSG00000060656.19	PTPRU	Endothelium	single
MinorSalivaryGland	Base	ENSG00000168528.11	SERINC2	PC	single
MinorSalivaryGland	Base	ENSG00000142910.15	TINAGL1	Epithelium	single
MinorSalivaryGland	Base	ENSG00000121774.17	KHDRBS1	Epithelium	multiple
MinorSalivaryGland	Base	ENSG00000121774.17	KHDRBS1	PC	multiple
MinorSalivaryGland	Base	ENSG00000084652.15	TXLNA	Tcells	single
MinorSalivaryGland	Base	ENSG00000160055.19	TMEM234	Epithelium	multiple
MinorSalivaryGland	Base	ENSG00000160055.19	TMEM234	Myeloid	multiple
MinorSalivaryGland	Base	ENSG00000160097.16	FNDC5	Endothelium	single
MinorSalivaryGland	Base	ENSG00000116525.13	TRIM62	PC	single
MinorSalivaryGland	Base	ENSG00000184389.9	A3GALT2	Endothelium	single
MinorSalivaryGland	Base	ENSG00000189280.3	GJB5	Endothelium	single
MinorSalivaryGland	Base	ENSG00000189433.5	GJB4	Fibroblasts	single
MinorSalivaryGland	Base	ENSG00000188910.7	GJB3	Epithelium	single
MinorSalivaryGland	Base	ENSG00000243749.1	TMEM35B	Fibroblasts	single
MinorSalivaryGland	Base	ENSG00000197056.9	ZMYM1	Myeloid	multiple
MinorSalivaryGland	Base	ENSG00000197056.9	ZMYM1	Ionocytes	multiple
MinorSalivaryGland	Base	ENSG00000163879.10	DNALI1	Epithelium	single
MinorSalivaryGland	Base	ENSG00000116922.14	C1orf109	Epithelium	single
MinorSalivaryGland	Base	ENSG00000204084.12	INPP5B	Epithelium	multiple
MinorSalivaryGland	Base	ENSG00000204084.12	INPP5B	Plasma_Bcells	multiple
MinorSalivaryGland	Base	ENSG00000158315.10	RHBDL2	Epithelium	single
MinorSalivaryGland	Base	ENSG00000168653.10	NDUFS5	Epithelium	single
MinorSalivaryGland	Base	ENSG00000163909.7	HEYL	Epithelium	single
MinorSalivaryGland	Base	ENSG00000116981.3	NT5C1A	Fibroblasts	single
MinorSalivaryGland	Base	ENSG00000084072.16	PPIE	Epithelium	single
MinorSalivaryGland	Base	ENSG00000043514.15	TRIT1	Epithelium	single
MinorSalivaryGland	Base	ENSG00000131236.16	CAP1	Endothelium	single
MinorSalivaryGland	Base	ENSG00000187815.9	ZFP69	Ionocytes	single
MinorSalivaryGland	Base	ENSG00000117013.14	KCNQ4	Myeloid	single
MinorSalivaryGland	Base	ENSG00000179862.6	CITED4	Plasma_Bcells	single
MinorSalivaryGland	Base	ENSG00000235358.1	RP11-399E6.1	Epithelium	single
MinorSalivaryGland	Base	ENSG00000127129.9	EDN2	Epithelium	single
MinorSalivaryGland	Base	ENSG00000127124.14	HIVEP3	Epithelium	single
MinorSalivaryGland	Base	ENSG00000066185.12	ZMYND12	PC	single
MinorSalivaryGland	Base	ENSG00000127125.8	PPCS	Epithelium	single
MinorSalivaryGland	Base	ENSG00000171960.10	PPIH	PC	single
MinorSalivaryGland	Base	ENSG00000177868.11	SVBP	Plasma_Bcells	multiple
MinorSalivaryGland	Base	ENSG00000177868.11	SVBP	Epithelium	multiple
MinorSalivaryGland	Base	ENSG00000227533.5	SLC2A1-AS1	Epithelium	single
MinorSalivaryGland	Base	ENSG00000243710.7	CFAP57	Fibroblasts	single
MinorSalivaryGland	Base	ENSG00000178028.13	DMAP1	Epithelium	single
MinorSalivaryGland	Base	ENSG00000187147.17	RNF220	Ionocytes	single
MinorSalivaryGland	Base	ENSG00000142937.11	RPS8	Epithelium	single
MinorSalivaryGland	Base	ENSG00000126088.13	UROD	Epithelium	single
MinorSalivaryGland	Base	ENSG00000280670.2	CCDC163	Epithelium	single
MinorSalivaryGland	Base	ENSG00000132780.16	NASP	Epithelium	single
MinorSalivaryGland	Base	ENSG00000173660.11	UQCRH	Epithelium	single
MinorSalivaryGland	Base	ENSG00000117481.10	NSUN4	Epithelium	single
MinorSalivaryGland	Base	ENSG00000117480.15	FAAH	Epithelium	single
MinorSalivaryGland	Base	ENSG00000079277.19	MKNK1	Myeloid	single
MinorSalivaryGland	Base	ENSG00000142973.13	CYP4B1	PC	single
MinorSalivaryGland	Base	ENSG00000186377.7	CYP4X1	PC	multiple
MinorSalivaryGland	Base	ENSG00000186377.7	CYP4X1	Duct	multiple
MinorSalivaryGland	Base	ENSG00000162365.11	CYP4A22	Endothelium	multiple
MinorSalivaryGland	Base	ENSG00000162365.11	CYP4A22	PC	multiple
MinorSalivaryGland	Base	ENSG00000117834.12	SLC5A9	Epithelium	single
MinorSalivaryGland	Base	ENSG00000154222.14	CC2D1B	Epithelium	single
MinorSalivaryGland	Base	ENSG00000134748.12	PRPF38A	Endothelium	single
MinorSalivaryGland	Base	ENSG00000134744.13	ZCCHC11	Epithelium	single
MinorSalivaryGland	Base	ENSG00000116157.5	GPX7	Epithelium	single
MinorSalivaryGland	Base	ENSG00000203995.9	ZYG11A	Epithelium	single
MinorSalivaryGland	Base	ENSG00000162384.13	C1orf123	Epithelium	single
MinorSalivaryGland	Base	ENSG00000211452.10	DIO1	Duct	single
MinorSalivaryGland	Base	ENSG00000116205.12	TCEANC2	PC	multiple
MinorSalivaryGland	Base	ENSG00000116205.12	TCEANC2	Duct	multiple
MinorSalivaryGland	Base	ENSG00000184313.19	MROH7	Epithelium	single
MinorSalivaryGland	Base	ENSG00000162398.11	LEXM	Epithelium	multiple
MinorSalivaryGland	Base	ENSG00000162398.11	LEXM	PC	multiple
MinorSalivaryGland	Base	ENSG00000162600.11	OMA1	Epithelium	single
MinorSalivaryGland	Base	ENSG00000283445.1	RP11-63G10.4	Epithelium	single
MinorSalivaryGland	Base	ENSG00000134716.9	CYP2J2	Epithelium	single
MinorSalivaryGland	Base	ENSG00000162604.12	TM2D1	Endothelium	single
MinorSalivaryGland	Base	ENSG00000132849.19	PATJ	Epithelium	single
MinorSalivaryGland	Base	ENSG00000240563.1	L1TD1	PC	single
MinorSalivaryGland	Base	ENSG00000125703.14	ATG4C	Ionocytes	multiple
MinorSalivaryGland	Base	ENSG00000125703.14	ATG4C	Myeloid	multiple
MinorSalivaryGland	Base	ENSG00000187140.5	FOXD3	Endothelium	single
MinorSalivaryGland	Base	ENSG00000142856.16	ITGB3BP	Epithelium	single
MinorSalivaryGland	Base	ENSG00000185483.11	ROR1	Epithelium	multiple
MinorSalivaryGland	Base	ENSG00000185483.11	ROR1	Tcells	multiple
MinorSalivaryGland	Base	ENSG00000050628.20	PTGER3	Epithelium	multiple
MinorSalivaryGland	Base	ENSG00000050628.20	PTGER3	Fibroblasts	multiple
MinorSalivaryGland	Base	ENSG00000162620.15	LRRIQ3	PC	single
MinorSalivaryGland	Base	ENSG00000254685.6	FPGT	Epithelium	multiple
MinorSalivaryGland	Base	ENSG00000254685.6	FPGT	Fibroblasts	multiple
MinorSalivaryGland	Base	ENSG00000116783.14	TNNI3K	Endothelium	single
MinorSalivaryGland	Base	ENSG00000272864.1	RP11-17E13.2	Epithelium	multiple
MinorSalivaryGland	Base	ENSG00000272864.1	RP11-17E13.2	Duct	multiple
MinorSalivaryGland	Base	ENSG00000116791.13	CRYZ	Epithelium	single
MinorSalivaryGland	Base	ENSG00000162624.14	LHX8	PC	single
MinorSalivaryGland	Base	ENSG00000137968.16	SLC44A5	Epithelium	single
MinorSalivaryGland	Base	ENSG00000057468.6	MSH4	Myeloid	single
MinorSalivaryGland	Base	ENSG00000137941.16	TTLL7	Epithelium	single
MinorSalivaryGland	Base	ENSG00000137976.7	DNASE2B	Epithelium	single
MinorSalivaryGland	Base	ENSG00000122432.17	SPATA1	Myeloid	single
MinorSalivaryGland	Base	ENSG00000117151.12	CTBS	Epithelium	single
MinorSalivaryGland	Base	ENSG00000153898.12	MCOLN2	Epithelium	single
MinorSalivaryGland	Base	ENSG00000055732.12	MCOLN3	Epithelium	single
MinorSalivaryGland	Base	ENSG00000153904.18	DDAH1	Epithelium	single
MinorSalivaryGland	Base	ENSG00000117174.10	ZNHIT6	Epithelium	multiple
MinorSalivaryGland	Base	ENSG00000117174.10	ZNHIT6	Fibroblasts	multiple
MinorSalivaryGland	Base	ENSG00000122417.15	ODF2L	Epithelium	single
MinorSalivaryGland	Base	ENSG00000153936.16	HS2ST1	Epithelium	multiple
MinorSalivaryGland	Base	ENSG00000153936.16	HS2ST1	Fibroblasts	multiple
MinorSalivaryGland	Base	ENSG00000267272.5	LINC01140	Epithelium	single
MinorSalivaryGland	Base	ENSG00000137944.17	KYAT3	PC	single
MinorSalivaryGland	Base	ENSG00000117226.11	GBP3	Epithelium	single
MinorSalivaryGland	Base	ENSG00000162654.8	GBP4	Endothelium	multiple
MinorSalivaryGland	Base	ENSG00000162654.8	GBP4	Duct	multiple
MinorSalivaryGland	Base	ENSG00000154451.14	GBP5	Epithelium	single
MinorSalivaryGland	Base	ENSG00000162669.15	HFM1	Epithelium	single
MinorSalivaryGland	Base	ENSG00000097046.12	CDC7	Epithelium	single
MinorSalivaryGland	Base	ENSG00000174842.16	GLMN	Fibroblasts	single
MinorSalivaryGland	Base	ENSG00000067334.13	DNTTIP2	Endothelium	multiple
MinorSalivaryGland	Base	ENSG00000067334.13	DNTTIP2	Duct	multiple
MinorSalivaryGland	Base	ENSG00000023909.9	GCLM	Epithelium	single
MinorSalivaryGland	Base	ENSG00000198691.11	ABCA4	Fibroblasts	single
MinorSalivaryGland	Base	ENSG00000143036.16	SLC44A3	Epithelium	single
MinorSalivaryGland	Base	ENSG00000122481.16	RWDD3	Epithelium	single
MinorSalivaryGland	Base	ENSG00000228971.2	RP11-286B14.1	Fibroblasts	single
MinorSalivaryGland	Base	ENSG00000079335.18	CDC14A	Epithelium	single
MinorSalivaryGland	Base	ENSG00000181656.6	GPR88	Myeloid	single
MinorSalivaryGland	Base	ENSG00000162692.10	VCAM1	Epithelium	multiple
MinorSalivaryGland	Base	ENSG00000162692.10	VCAM1	Myeloid	multiple
MinorSalivaryGland	Base	ENSG00000060718.20	COL11A1	Myeloid	multiple
MinorSalivaryGland	Base	ENSG00000060718.20	COL11A1	PC	multiple
MinorSalivaryGland	Base	ENSG00000198890.7	PRMT6	Epithelium	single
MinorSalivaryGland	Base	ENSG00000162631.18	NTNG1	Epithelium	single
MinorSalivaryGland	Base	ENSG00000085491.15	SLC25A24	Epithelium	single
MinorSalivaryGland	Base	ENSG00000143126.7	CELSR2	PC	single
MinorSalivaryGland	Base	ENSG00000134222.16	PSRC1	Myeloid	single
MinorSalivaryGland	Base	ENSG00000134243.11	SORT1	Epithelium	single
MinorSalivaryGland	Base	ENSG00000143106.12	PSMA5	PC	multiple
MinorSalivaryGland	Base	ENSG00000143106.12	PSMA5	Epithelium	multiple
MinorSalivaryGland	Base	ENSG00000143028.8	SYPL2	SM	multiple
MinorSalivaryGland	Base	ENSG00000143028.8	SYPL2	PC	multiple
MinorSalivaryGland	Base	ENSG00000181754.6	AMIGO1	Epithelium	single
MinorSalivaryGland	Base	ENSG00000168765.16	GSTM4	Epithelium	multiple
MinorSalivaryGland	Base	ENSG00000168765.16	GSTM4	Tcells	multiple
MinorSalivaryGland	Base	ENSG00000168765.16	GSTM4	SM	multiple
MinorSalivaryGland	Base	ENSG00000213366.12	GSTM2	Endothelium	multiple
MinorSalivaryGland	Base	ENSG00000213366.12	GSTM2	Ionocytes	multiple
MinorSalivaryGland	Base	ENSG00000134184.12	GSTM1	Epithelium	multiple
MinorSalivaryGland	Base	ENSG00000134184.12	GSTM1	PC	multiple
MinorSalivaryGland	Base	ENSG00000134201.10	GSTM5	Duct	multiple
MinorSalivaryGland	Base	ENSG00000134201.10	GSTM5	Epithelium	multiple
MinorSalivaryGland	Base	ENSG00000134202.10	GSTM3	Epithelium	single
MinorSalivaryGland	Base	ENSG00000168710.17	AHCYL1	Endothelium	single
MinorSalivaryGland	Base	ENSG00000168679.17	SLC16A4	Myeloid	single
MinorSalivaryGland	Base	ENSG00000156171.14	DRAM2	Epithelium	single
MinorSalivaryGland	Base	ENSG00000134255.13	CEPT1	SM	multiple
MinorSalivaryGland	Base	ENSG00000134255.13	CEPT1	Myeloid	multiple
MinorSalivaryGland	Base	ENSG00000085465.12	OVGP1	Epithelium	single
MinorSalivaryGland	Base	ENSG00000121933.18	TMIGD3	Myeloid	single
MinorSalivaryGland	Base	ENSG00000231346.5	LINC01160	Duct	single
MinorSalivaryGland	Base	ENSG00000007341.18	ST7L	Epithelium	single
MinorSalivaryGland	Base	ENSG00000155363.18	MOV10	Myeloid	multiple
MinorSalivaryGland	Base	ENSG00000155363.18	MOV10	Epithelium	multiple
MinorSalivaryGland	Base	ENSG00000197323.11	TRIM33	Duct	single
MinorSalivaryGland	Base	ENSG00000134198.9	TSPAN2	Epithelium	single
MinorSalivaryGland	Base	ENSG00000134247.9	PTGFRN	Endothelium	multiple
MinorSalivaryGland	Base	ENSG00000134247.9	PTGFRN	Duct	multiple
MinorSalivaryGland	Base	ENSG00000134253.9	TRIM45	Epithelium	multiple
MinorSalivaryGland	Base	ENSG00000134253.9	TRIM45	PC	multiple
MinorSalivaryGland	Base	ENSG00000116874.11	WARS2	Epithelium	single
MinorSalivaryGland	Base	ENSG00000273136.6	NBPF26	Epithelium	single
MinorSalivaryGland	Base	ENSG00000171943.11	SRGAP2C	Epithelium	single
MinorSalivaryGland	Base	ENSG00000196369.10	SRGAP2B	Epithelium	single
MinorSalivaryGland	Base	ENSG00000186364.11	NUDT17	Plasma_Bcells	single
MinorSalivaryGland	Base	ENSG00000272031.2	ANKRD34A	Epithelium	single
MinorSalivaryGland	Base	ENSG00000233396.7	LINC01719	Plasma_Bcells	single
MinorSalivaryGland	Base	ENSG00000271425.7	NBPF10	Epithelium	single
MinorSalivaryGland	Base	ENSG00000277420.1	CH17-408M7.1	Epithelium	single
MinorSalivaryGland	Base	ENSG00000268043.7	NBPF12	Epithelium	single
MinorSalivaryGland	Base	ENSG00000131778.18	CHD1L	Epithelium	multiple
MinorSalivaryGland	Base	ENSG00000131778.18	CHD1L	PC	multiple
MinorSalivaryGland	Base	ENSG00000162836.11	ACP6	Epithelium	single
MinorSalivaryGland	Base	ENSG00000215859.8	RP6-74O6.2	Epithelium	single
MinorSalivaryGland	Base	ENSG00000263956.6	NBPF11	Epithelium	single
MinorSalivaryGland	Base	ENSG00000227733.9	RP4-565E6.1	Endothelium	multiple
MinorSalivaryGland	Base	ENSG00000227733.9	RP4-565E6.1	Fibroblasts	multiple
MinorSalivaryGland	Base	ENSG00000270629.5	NBPF14	Duct	single
MinorSalivaryGland	Base	ENSG00000178104.19	PDE4DIP	PC	multiple
MinorSalivaryGland	Base	ENSG00000178104.19	PDE4DIP	Epithelium	multiple
MinorSalivaryGland	Base	ENSG00000269713.7	NBPF9	Epithelium	single
MinorSalivaryGland	Base	ENSG00000274265.4	CH17-189H20.1	Epithelium	multiple
MinorSalivaryGland	Base	ENSG00000274265.4	CH17-189H20.1	Endothelium	multiple
MinorSalivaryGland	Base	ENSG00000272755.1	RP11-326G21.1	PC	single
MinorSalivaryGland	Base	ENSG00000271383.6	NBPF19	Myeloid	single
MinorSalivaryGland	Base	ENSG00000275557.1	RP11-353N4.6	Epithelium	single
MinorSalivaryGland	Base	ENSG00000203814.6	HIST2H2BF	Epithelium	single
MinorSalivaryGland	Base	ENSG00000184678.10	HIST2H2BE	Epithelium	single
MinorSalivaryGland	Base	ENSG00000184260.5	HIST2H2AC	Epithelium	single
MinorSalivaryGland	Base	ENSG00000159164.9	SV2A	Epithelium	single
MinorSalivaryGland	Base	ENSG00000143382.14	ADAMTSL4	Epithelium	single
MinorSalivaryGland	Base	ENSG00000143452.15	HORMAD1	Epithelium	single
MinorSalivaryGland	Base	ENSG00000163131.10	CTSS	Epithelium	single
MinorSalivaryGland	Base	ENSG00000143409.15	MINDY1	Endothelium	single
MinorSalivaryGland	Base	ENSG00000143442.21	POGZ	Epithelium	single
MinorSalivaryGland	Base	ENSG00000143376.12	SNX27	Epithelium	single
MinorSalivaryGland	Base	ENSG00000159445.12	THEM4	Epithelium	multiple
MinorSalivaryGland	Base	ENSG00000159445.12	THEM4	Endothelium	multiple
MinorSalivaryGland	Base	ENSG00000197747.8	S100A10	Epithelium	single
MinorSalivaryGland	Base	ENSG00000197915.5	HRNR	Epithelium	single
MinorSalivaryGland	Base	ENSG00000143631.10	FLG	Epithelium	single
MinorSalivaryGland	Base	ENSG00000163218.14	PGLYRP4	Epithelium	single
MinorSalivaryGland	Base	ENSG00000188015.9	S100A3	Epithelium	single
MinorSalivaryGland	Base	ENSG00000189334.8	S100A14	Epithelium	single
MinorSalivaryGland	Base	ENSG00000143553.10	SNAPIN	PC	single
MinorSalivaryGland	Base	ENSG00000163239.12	TDRD10	Epithelium	single
MinorSalivaryGland	Base	ENSG00000143603.18	KCNN3	Epithelium	single
MinorSalivaryGland	Base	ENSG00000163348.3	PYGO2	PC	single
MinorSalivaryGland	Base	ENSG00000160691.18	SHC1	Endothelium	single
MinorSalivaryGland	Base	ENSG00000143537.13	ADAM15	Epithelium	multiple
MinorSalivaryGland	Base	ENSG00000143537.13	ADAM15	PC	multiple
MinorSalivaryGland	Base	ENSG00000143537.13	ADAM15	SM	multiple
MinorSalivaryGland	Base	ENSG00000163463.11	KRTCAP2	Epithelium	single
MinorSalivaryGland	Base	ENSG00000185499.16	MUC1	Epithelium	single
MinorSalivaryGland	Base	ENSG00000169231.13	THBS3	Epithelium	single
MinorSalivaryGland	Base	ENSG00000177628.15	GBA	Epithelium	multiple
MinorSalivaryGland	Base	ENSG00000177628.15	GBA	Endothelium	multiple
MinorSalivaryGland	Base	ENSG00000125459.14	MSTO1	Epithelium	single
MinorSalivaryGland	Base	ENSG00000132718.8	SYT11	Epithelium	single
MinorSalivaryGland	Base	ENSG00000143622.10	RIT1	Endothelium	single
MinorSalivaryGland	Base	ENSG00000196189.12	SEMA4A	Endothelium	single
MinorSalivaryGland	Base	ENSG00000160785.13	SLC25A44	Epithelium	single
MinorSalivaryGland	Base	ENSG00000160781.15	PAQR6	Epithelium	single
MinorSalivaryGland	Base	ENSG00000132694.18	ARHGEF11	Epithelium	single
MinorSalivaryGland	Base	ENSG00000143297.18	FCRL5	SM	single
MinorSalivaryGland	Base	ENSG00000231666.6	LINC01704	PC	single
MinorSalivaryGland	Base	ENSG00000158477.6	CD1A	Endothelium	single
MinorSalivaryGland	Base	ENSG00000181036.13	FCRL6	Epithelium	single
MinorSalivaryGland	Base	ENSG00000188004.9	C1orf204	Epithelium	single
MinorSalivaryGland	Base	ENSG00000243284.1	VSIG8	Epithelium	single
MinorSalivaryGland	Base	ENSG00000213085.9	CFAP45	PC	single
MinorSalivaryGland	Base	ENSG00000224259.6	LINC01133	Epithelium	multiple
MinorSalivaryGland	Base	ENSG00000224259.6	LINC01133	PC	multiple
MinorSalivaryGland	Base	ENSG00000132681.16	ATP1A4	Fibroblasts	single
MinorSalivaryGland	Base	ENSG00000122218.14	COPA	Epithelium	single
MinorSalivaryGland	Base	ENSG00000162739.13	SLAMF6	Epithelium	single
MinorSalivaryGland	Base	ENSG00000122224.17	LY9	Epithelium	single
MinorSalivaryGland	Base	ENSG00000179914.4	ITLN1	Epithelium	single
MinorSalivaryGland	Base	ENSG00000158769.17	F11R	Epithelium	multiple
MinorSalivaryGland	Base	ENSG00000158769.17	F11R	SM	multiple
MinorSalivaryGland	Base	ENSG00000215845.10	TSTD1	Epithelium	multiple
MinorSalivaryGland	Base	ENSG00000215845.10	TSTD1	PC	multiple
MinorSalivaryGland	Base	ENSG00000143217.8	NECTIN4	PC	single
MinorSalivaryGland	Base	ENSG00000158869.10	FCER1G	Endothelium	single
MinorSalivaryGland	Base	ENSG00000143257.11	NR1I3	PC	single
MinorSalivaryGland	Base	ENSG00000283317.1	RP11-122G18.11	Fibroblasts	multiple
MinorSalivaryGland	Base	ENSG00000283317.1	RP11-122G18.11	PC	multiple
MinorSalivaryGland	Base	ENSG00000203747.10	FCGR3A	Epithelium	multiple
MinorSalivaryGland	Base	ENSG00000203747.10	FCGR3A	Myeloid	multiple
MinorSalivaryGland	Base	ENSG00000132185.16	FCRLA	SM	single
MinorSalivaryGland	Base	ENSG00000118217.5	ATF6	Epithelium	single
MinorSalivaryGland	Base	ENSG00000171722.12	SPATA46	Epithelium	single
MinorSalivaryGland	Base	ENSG00000232995.7	RGS5	Epithelium	multiple
MinorSalivaryGland	Base	ENSG00000232995.7	RGS5	Endothelium	multiple
MinorSalivaryGland	Base	ENSG00000162761.14	LMX1A	Endothelium	single
MinorSalivaryGland	Base	ENSG00000143195.12	ILDR2	Endothelium	single
MinorSalivaryGland	Base	ENSG00000143194.12	MAEL	Duct	single
MinorSalivaryGland	Base	ENSG00000143167.11	GPA33	Ionocytes	single
MinorSalivaryGland	Base	ENSG00000272205.1	RP11-277B15.3	Epithelium	single
MinorSalivaryGland	Base	ENSG00000143147.14	GPR161	Epithelium	single
MinorSalivaryGland	Base	ENSG00000213064.9	SFT2D2	Ionocytes	single
MinorSalivaryGland	Base	ENSG00000143185.3	XCL2	Fibroblasts	single
MinorSalivaryGland	Base	ENSG00000143184.4	XCL1	Fibroblasts	single
MinorSalivaryGland	Base	ENSG00000143156.13	NME7	PC	single
MinorSalivaryGland	Base	ENSG00000198734.10	F5	PC	multiple
MinorSalivaryGland	Base	ENSG00000198734.10	F5	Epithelium	multiple
MinorSalivaryGland	Base	ENSG00000171806.11	METTL18	Epithelium	single
MinorSalivaryGland	Base	ENSG00000271811.1	RP1-79C4.4	Myeloid	single
MinorSalivaryGland	Base	ENSG00000197959.13	DNM3	Epithelium	single
MinorSalivaryGland	Base	ENSG00000117586.10	TNFSF4	Epithelium	multiple
MinorSalivaryGland	Base	ENSG00000117586.10	TNFSF4	Duct	multiple
MinorSalivaryGland	Base	ENSG00000117601.13	SERPINC1	Epithelium	single
MinorSalivaryGland	Base	ENSG00000152061.23	RABGAP1L	Ionocytes	single
MinorSalivaryGland	Base	ENSG00000235750.9	KIAA0040	Epithelium	single
MinorSalivaryGland	Base	ENSG00000116199.11	FAM20B	Duct	single
MinorSalivaryGland	Base	ENSG00000162779.21	AXDND1	Endothelium	single
MinorSalivaryGland	Base	ENSG00000162782.15	TDRD5	Epithelium	single
MinorSalivaryGland	Base	ENSG00000135821.17	GLUL	Epithelium	single
MinorSalivaryGland	Base	ENSG00000135838.13	NPL	Tcells	single
MinorSalivaryGland	Base	ENSG00000162704.15	ARPC5	Epithelium	single
MinorSalivaryGland	Base	ENSG00000198756.10	COLGALT2	Epithelium	single
MinorSalivaryGland	Base	ENSG00000198860.11	TSEN15	Myeloid	single
MinorSalivaryGland	Base	ENSG00000271387.1	RP11-382D12.2	PC	single
MinorSalivaryGland	Base	ENSG00000047410.13	TPR	Epithelium	single
MinorSalivaryGland	Base	ENSG00000150681.9	RGS18	Myeloid	single
MinorSalivaryGland	Base	ENSG00000162687.16	KCNT2	Epithelium	single
MinorSalivaryGland	Base	ENSG00000000971.15	CFH	Epithelium	single
MinorSalivaryGland	Base	ENSG00000116785.13	CFHR3	PC	single
MinorSalivaryGland	Base	ENSG00000162702.7	ZNF281	Epithelium	single
MinorSalivaryGland	Base	ENSG00000118197.13	DDX59	Epithelium	single
MinorSalivaryGland	Base	ENSG00000163362.10	C1orf106	Epithelium	multiple
MinorSalivaryGland	Base	ENSG00000163362.10	C1orf106	PC	multiple
MinorSalivaryGland	Base	ENSG00000116852.14	KIF21B	Epithelium	single
MinorSalivaryGland	Base	ENSG00000232237.3	ASCL5	Duct	single
MinorSalivaryGland	Base	ENSG00000116857.16	TMEM9	Epithelium	single
MinorSalivaryGland	Base	ENSG00000174307.6	PHLDA3	Epithelium	single
MinorSalivaryGland	Base	ENSG00000133067.17	LGR6	Epithelium	single
MinorSalivaryGland	Base	ENSG00000077157.21	PPP1R12B	PC	single
MinorSalivaryGland	Base	ENSG00000122180.4	MYOG	Epithelium	single
MinorSalivaryGland	Base	ENSG00000133048.12	CHI3L1	Epithelium	multiple
MinorSalivaryGland	Base	ENSG00000133048.12	CHI3L1	Endothelium	multiple
MinorSalivaryGland	Base	ENSG00000231507.1	LINC01353	PC	single
MinorSalivaryGland	Base	ENSG00000159388.5	BTG2	Epithelium	single
MinorSalivaryGland	Base	ENSG00000122176.10	FMOD	Epithelium	single
MinorSalivaryGland	Base	ENSG00000122188.12	LAX1	Epithelium	multiple
MinorSalivaryGland	Base	ENSG00000122188.12	LAX1	Endothelium	multiple
MinorSalivaryGland	Base	ENSG00000240219.1	RP11-430C7.5	Ionocytes	single
MinorSalivaryGland	Base	ENSG00000133069.15	TMCC2	Epithelium	single
MinorSalivaryGland	Base	ENSG00000163545.8	NUAK2	PC	single
MinorSalivaryGland	Base	ENSG00000162873.14	KLHDC8A	Epithelium	single
MinorSalivaryGland	Base	ENSG00000281406.1	BLACAT1	Epithelium	single
MinorSalivaryGland	Base	ENSG00000117280.12	RAB29	Epithelium	single
MinorSalivaryGland	Base	ENSG00000162877.12	PM20D1	Endothelium	single
MinorSalivaryGland	Base	ENSG00000276600.4	RAB7B	Epithelium	single
MinorSalivaryGland	Base	ENSG00000196550.10	FAM72A	Myeloid	multiple
MinorSalivaryGland	Base	ENSG00000196550.10	FAM72A	Plasma_Bcells	multiple
MinorSalivaryGland	Base	ENSG00000196550.10	FAM72A	Tcells	multiple
MinorSalivaryGland	Base	ENSG00000261000.1	RP11-534L20.5	Duct	single
MinorSalivaryGland	Base	ENSG00000123843.12	C4BPB	Fibroblasts	single
MinorSalivaryGland	Base	ENSG00000123838.10	C4BPA	Epithelium	single
MinorSalivaryGland	Base	ENSG00000117335.19	CD46	Myeloid	single
MinorSalivaryGland	Base	ENSG00000284237.1	RP11-328D5.4	Epithelium	single
MinorSalivaryGland	Base	ENSG00000076356.6	PLXNA2	Tcells	single
MinorSalivaryGland	Base	ENSG00000117597.17	DIEXF	Epithelium	single
MinorSalivaryGland	Base	ENSG00000117625.13	RCOR3	Epithelium	single
MinorSalivaryGland	Base	ENSG00000082512.14	TRAF5	Epithelium	single
MinorSalivaryGland	Base	ENSG00000226251.5	RP11-15I11.3	Epithelium	single
MinorSalivaryGland	Base	ENSG00000065600.12	TMEM206	Epithelium	single
MinorSalivaryGland	Base	ENSG00000260805.2	RP11-61J19.5	Epithelium	single
MinorSalivaryGland	Base	ENSG00000198468.7	FLVCR1-AS1	Epithelium	single
MinorSalivaryGland	Base	ENSG00000162769.12	FLVCR1	Epithelium	single
MinorSalivaryGland	Base	ENSG00000174606.13	ANGEL2	Epithelium	single
MinorSalivaryGland	Base	ENSG00000067533.5	RRP15	Epithelium	single
MinorSalivaryGland	Base	ENSG00000136628.17	EPRS	Endothelium	single
MinorSalivaryGland	Base	ENSG00000162813.17	BPNT1	Epithelium	single
MinorSalivaryGland	Base	ENSG00000162817.6	C1orf115	Endothelium	single
MinorSalivaryGland	Base	ENSG00000272823.1	RP11-295M18.6	Fibroblasts	single
MinorSalivaryGland	Base	ENSG00000238078.1	LINC01352	Endothelium	single
MinorSalivaryGland	Base	ENSG00000143512.12	HHIPL2	Epithelium	multiple
MinorSalivaryGland	Base	ENSG00000143512.12	HHIPL2	Fibroblasts	multiple
MinorSalivaryGland	Base	ENSG00000162819.11	BROX	Epithelium	single
MinorSalivaryGland	Base	ENSG00000228106.5	RP11-452F19.3	Epithelium	single
MinorSalivaryGland	Base	ENSG00000187554.11	TLR5	Epithelium	single
MinorSalivaryGland	Base	ENSG00000162909.17	CAPN2	Epithelium	single
MinorSalivaryGland	Base	ENSG00000278467.1	RP11-504P24.9	Epithelium	single
MinorSalivaryGland	Base	ENSG00000143771.11	CNIH4	Epithelium	single
MinorSalivaryGland	Base	ENSG00000185842.15	DNAH14	Epithelium	single
MinorSalivaryGland	Base	ENSG00000243709.1	LEFTY1	Epithelium	multiple
MinorSalivaryGland	Base	ENSG00000243709.1	LEFTY1	PC	multiple
MinorSalivaryGland	Base	ENSG00000163041.9	H3F3A	Epithelium	single
MinorSalivaryGland	Base	ENSG00000143816.7	WNT9A	Epithelium	single
MinorSalivaryGland	Base	ENSG00000162910.18	MRPL55	Epithelium	single
MinorSalivaryGland	Base	ENSG00000162913.9	C1orf145	Epithelium	single
MinorSalivaryGland	Base	ENSG00000236975.1	RP5-1065P14.2	Epithelium	single
MinorSalivaryGland	Base	ENSG00000154429.10	CCSAP	PC	single
MinorSalivaryGland	Base	ENSG00000069248.11	NUP133	Epithelium	single
MinorSalivaryGland	Base	ENSG00000228058.1	LINC01736	Tcells	multiple
MinorSalivaryGland	Base	ENSG00000228058.1	LINC01736	Duct	multiple
MinorSalivaryGland	Base	ENSG00000135744.7	AGT	Epithelium	single
MinorSalivaryGland	Base	ENSG00000135773.12	CAPN9	Endothelium	multiple
MinorSalivaryGland	Base	ENSG00000135773.12	CAPN9	Epithelium	multiple
MinorSalivaryGland	Base	ENSG00000119280.16	C1orf198	PC	multiple
MinorSalivaryGland	Base	ENSG00000119280.16	C1orf198	Plasma_Bcells	multiple
MinorSalivaryGland	Base	ENSG00000143633.12	C1orf131	Epithelium	multiple
MinorSalivaryGland	Base	ENSG00000143633.12	C1orf131	SM	multiple
MinorSalivaryGland	Base	ENSG00000135778.11	NTPCR	Epithelium	single
MinorSalivaryGland	Base	ENSG00000183780.12	SLC35F3	Epithelium	single
MinorSalivaryGland	Base	ENSG00000168275.14	COA6	Endothelium	single
MinorSalivaryGland	Base	ENSG00000168264.10	IRF2BP2	Epithelium	single
MinorSalivaryGland	Base	ENSG00000224939.1	LINC00184	Endothelium	single
MinorSalivaryGland	Base	ENSG00000116957.12	TBCE	Epithelium	single
MinorSalivaryGland	Base	ENSG00000116977.18	LGALS8	PC	multiple
MinorSalivaryGland	Base	ENSG00000116977.18	LGALS8	Fibroblasts	multiple
MinorSalivaryGland	Base	ENSG00000116977.18	LGALS8	Plasma_Bcells	multiple
MinorSalivaryGland	Base	ENSG00000215808.2	LINC01139	Epithelium	multiple
MinorSalivaryGland	Base	ENSG00000215808.2	LINC01139	Endothelium	multiple
MinorSalivaryGland	Base	ENSG00000155816.19	FMN2	Epithelium	multiple
MinorSalivaryGland	Base	ENSG00000155816.19	FMN2	Endothelium	multiple
MinorSalivaryGland	Base	ENSG00000117020.16	AKT3	Epithelium	single
MinorSalivaryGland	Base	ENSG00000203666.12	EFCAB2	Epithelium	single
MinorSalivaryGland	Base	ENSG00000185420.18	SMYD3	Epithelium	single
MinorSalivaryGland	Base	ENSG00000143653.9	SCCPDH	Epithelium	single
MinorSalivaryGland	Base	ENSG00000277462.1	ZNF670	Ionocytes	single
MinorSalivaryGland	Base	ENSG00000188295.14	ZNF669	Epithelium	single
MinorSalivaryGland	Base	ENSG00000196418.12	ZNF124	Endothelium	single
MinorSalivaryGland	Base	ENSG00000259865.1	RP11-488L18.10	PC	single
MinorSalivaryGland	Base	ENSG00000162714.12	ZNF496	Epithelium	single
MinorSalivaryGland	Base	ENSG00000196539.3	OR2T3	Fibroblasts	single
MinorSalivaryGland	Base	ENSG00000229255.1	RP11-407H12.8	Epithelium	single
MinorSalivaryGland	Base	ENSG00000185736.15	ADARB2	Myeloid	single
MinorSalivaryGland	Base	ENSG00000107959.15	PITRM1	Epithelium	multiple
MinorSalivaryGland	Base	ENSG00000107959.15	PITRM1	PC	multiple
MinorSalivaryGland	Base	ENSG00000187134.13	AKR1C1	Endothelium	single
MinorSalivaryGland	Base	ENSG00000178462.11	TUBAL3	Epithelium	single
MinorSalivaryGland	Base	ENSG00000178372.7	CALML5	Epithelium	single
MinorSalivaryGland	Base	ENSG00000178363.4	CALML3	Epithelium	multiple
MinorSalivaryGland	Base	ENSG00000178363.4	CALML3	Duct	multiple
MinorSalivaryGland	Base	ENSG00000108021.19	FAM208B	PC	single
MinorSalivaryGland	Base	ENSG00000057608.16	GDI2	Epithelium	multiple
MinorSalivaryGland	Base	ENSG00000057608.16	GDI2	Fibroblasts	multiple
MinorSalivaryGland	Base	ENSG00000057608.16	GDI2	Endothelium	multiple
MinorSalivaryGland	Base	ENSG00000134470.20	IL15RA	Endothelium	multiple
MinorSalivaryGland	Base	ENSG00000134470.20	IL15RA	Duct	multiple
MinorSalivaryGland	Base	ENSG00000134470.20	IL15RA	Epithelium	multiple
MinorSalivaryGland	Base	ENSG00000215244.2	RP11-563J2.2	Epithelium	single
MinorSalivaryGland	Base	ENSG00000223784.1	LINP1	Epithelium	multiple
MinorSalivaryGland	Base	ENSG00000223784.1	LINP1	Myeloid	multiple
MinorSalivaryGland	Base	ENSG00000238266.1	LINC00707	PC	single
MinorSalivaryGland	Base	ENSG00000198879.11	SFMBT2	Epithelium	multiple
MinorSalivaryGland	Base	ENSG00000198879.11	SFMBT2	Myeloid	multiple
MinorSalivaryGland	Base	ENSG00000151655.18	ITIH2	Tcells	single
MinorSalivaryGland	Base	ENSG00000151657.11	KIN	Myeloid	multiple
MinorSalivaryGland	Base	ENSG00000151657.11	KIN	PC	multiple
MinorSalivaryGland	Base	ENSG00000151657.11	KIN	Endothelium	multiple
MinorSalivaryGland	Base	ENSG00000165632.7	TAF3	Duct	single
MinorSalivaryGland	Base	ENSG00000225383.7	SFTA1P	Duct	multiple
MinorSalivaryGland	Base	ENSG00000225383.7	SFTA1P	Fibroblasts	multiple
MinorSalivaryGland	Base	ENSG00000271046.1	RP11-138I18.2	Plasma_Bcells	single
MinorSalivaryGland	Base	ENSG00000134463.14	ECHDC3	Epithelium	single
MinorSalivaryGland	Base	ENSG00000107537.13	PHYH	Epithelium	single
MinorSalivaryGland	Base	ENSG00000165985.9	C1QL3	Epithelium	single
MinorSalivaryGland	Base	ENSG00000148484.17	RSU1	Epithelium	single
MinorSalivaryGland	Base	ENSG00000107614.21	TRDMT1	Epithelium	single
MinorSalivaryGland	Base	ENSG00000148488.15	ST8SIA6	SM	multiple
MinorSalivaryGland	Base	ENSG00000148488.15	ST8SIA6	Epithelium	multiple
MinorSalivaryGland	Base	ENSG00000148488.15	ST8SIA6	Endothelium	multiple
MinorSalivaryGland	Base	ENSG00000241058.3	NSUN6	Epithelium	single
MinorSalivaryGland	Base	ENSG00000165312.6	OTUD1	Epithelium	single
MinorSalivaryGland	Base	ENSG00000107890.16	ANKRD26	Epithelium	single
MinorSalivaryGland	Base	ENSG00000120539.14	MASTL	Endothelium	single
MinorSalivaryGland	Base	ENSG00000237797.1	RP11-472N13.3	Fibroblasts	single
MinorSalivaryGland	Base	ENSG00000165322.17	ARHGAP12	Epithelium	single
MinorSalivaryGland	Base	ENSG00000216937.13	CCDC7	PC	single
MinorSalivaryGland	Base	ENSG00000273038.2	RP11-479G22.8	Myeloid	single
MinorSalivaryGland	Base	ENSG00000150093.18	ITGB1	Epithelium	multiple
MinorSalivaryGland	Base	ENSG00000150093.18	ITGB1	Fibroblasts	multiple
MinorSalivaryGland	Base	ENSG00000185904.11	LINC00839	Epithelium	multiple
MinorSalivaryGland	Base	ENSG00000185904.11	LINC00839	Endothelium	multiple
MinorSalivaryGland	Base	ENSG00000259869.1	AL022344.7	Endothelium	single
MinorSalivaryGland	Base	ENSG00000165733.7	BMS1	Fibroblasts	single
MinorSalivaryGland	Base	ENSG00000165731.18	RET	Epithelium	single
MinorSalivaryGland	Base	ENSG00000273008.1	RP11-351D16.3	PC	single
MinorSalivaryGland	Base	ENSG00000169826.7	CSGALNACT2	Epithelium	single
MinorSalivaryGland	Base	ENSG00000198915.11	RASGEF1A	Epithelium	single
MinorSalivaryGland	Base	ENSG00000150201.14	FXYD4	Epithelium	single
MinorSalivaryGland	Base	ENSG00000196793.13	ZNF239	Epithelium	single
MinorSalivaryGland	Base	ENSG00000165406.15	MARCH8	Epithelium	single
MinorSalivaryGland	Base	ENSG00000172661.17	WASHC2C	Epithelium	multiple
MinorSalivaryGland	Base	ENSG00000172661.17	WASHC2C	Duct	multiple
MinorSalivaryGland	Base	ENSG00000188234.13	AGAP4	Epithelium	single
MinorSalivaryGland	Base	ENSG00000274209.4	ANTXRL	Epithelium	single
MinorSalivaryGland	Base	ENSG00000264230.7	ANXA8L1	Epithelium	single
MinorSalivaryGland	Base	ENSG00000204175.5	GPRIN2	Endothelium	single
MinorSalivaryGland	Base	ENSG00000204179.10	PTPN20	Epithelium	single
MinorSalivaryGland	Base	ENSG00000204172.12	AGAP9	Epithelium	single
MinorSalivaryGland	Base	ENSG00000277758.4	ABC7-42404400C24.1	Epithelium	single
MinorSalivaryGland	Base	ENSG00000276850.4	CH17-360D5.2	Epithelium	single
MinorSalivaryGland	Base	ENSG00000273760.1	CH17-360D5.3	PC	multiple
MinorSalivaryGland	Base	ENSG00000273760.1	CH17-360D5.3	SM	multiple
MinorSalivaryGland	Base	ENSG00000165633.12	VSTM4	PC	single
MinorSalivaryGland	Base	ENSG00000197444.9	OGDHL	Epithelium	single
MinorSalivaryGland	Base	ENSG00000204152.10	TIMM23B	Epithelium	single
MinorSalivaryGland	Base	ENSG00000178440.5	LINC00843	Epithelium	single
MinorSalivaryGland	Base	ENSG00000204149.10	AGAP6	Epithelium	single
MinorSalivaryGland	Base	ENSG00000099290.15	WASHC2A	Epithelium	single
MinorSalivaryGland	Base	ENSG00000188611.14	ASAH2	Epithelium	single
MinorSalivaryGland	Base	ENSG00000204147.9	ASAH2B	Epithelium	single
MinorSalivaryGland	Base	ENSG00000107984.9	DKK1	Epithelium	multiple
MinorSalivaryGland	Base	ENSG00000107984.9	DKK1	PC	multiple
MinorSalivaryGland	Base	ENSG00000165449.11	SLC16A9	PC	single
MinorSalivaryGland	Base	ENSG00000196932.11	TMEM26	Fibroblasts	single
MinorSalivaryGland	Base	ENSG00000183346.6	C10orf107	Epithelium	single
MinorSalivaryGland	Base	ENSG00000108187.15	PBLD	Epithelium	single
MinorSalivaryGland	Base	ENSG00000138346.14	DNA2	Fibroblasts	multiple
MinorSalivaryGland	Base	ENSG00000138346.14	DNA2	PC	multiple
MinorSalivaryGland	Base	ENSG00000165730.14	STOX1	Epithelium	single
MinorSalivaryGland	Base	ENSG00000122862.4	SRGN	Epithelium	multiple
MinorSalivaryGland	Base	ENSG00000122862.4	SRGN	Myeloid	multiple
MinorSalivaryGland	Base	ENSG00000156510.12	HKDC1	Endothelium	multiple
MinorSalivaryGland	Base	ENSG00000156510.12	HKDC1	Myeloid	multiple
MinorSalivaryGland	Base	ENSG00000075073.14	TACR2	Plasma_Bcells	single
MinorSalivaryGland	Base	ENSG00000099282.9	TSPAN15	Epithelium	single
MinorSalivaryGland	Base	ENSG00000079332.14	SAR1A	Epithelium	multiple
MinorSalivaryGland	Base	ENSG00000079332.14	SAR1A	PC	multiple
MinorSalivaryGland	Base	ENSG00000180817.11	PPA1	Ionocytes	multiple
MinorSalivaryGland	Base	ENSG00000180817.11	PPA1	Epithelium	multiple
MinorSalivaryGland	Base	ENSG00000172731.13	LRRC20	Epithelium	multiple
MinorSalivaryGland	Base	ENSG00000172731.13	LRRC20	Duct	multiple
MinorSalivaryGland	Base	ENSG00000180644.7	PRF1	Endothelium	single
MinorSalivaryGland	Base	ENSG00000107731.12	UNC5B	Epithelium	single
MinorSalivaryGland	Base	ENSG00000198246.7	SLC29A3	Epithelium	multiple
MinorSalivaryGland	Base	ENSG00000198246.7	SLC29A3	Duct	multiple
MinorSalivaryGland	Base	ENSG00000107738.19	VSIR	Endothelium	multiple
MinorSalivaryGland	Base	ENSG00000107738.19	VSIR	Fibroblasts	multiple
MinorSalivaryGland	Base	ENSG00000122863.5	CHST3	Epithelium	single
MinorSalivaryGland	Base	ENSG00000148719.14	DNAJB12	Plasma_Bcells	multiple
MinorSalivaryGland	Base	ENSG00000148719.14	DNAJB12	PC	multiple
MinorSalivaryGland	Base	ENSG00000272630.1	RP11-344N10.5	Epithelium	single
MinorSalivaryGland	Base	ENSG00000166321.13	NUDT13	Epithelium	single
MinorSalivaryGland	Base	ENSG00000138286.14	FAM149B1	Epithelium	single
MinorSalivaryGland	Base	ENSG00000156042.17	CFAP70	Epithelium	single
MinorSalivaryGland	Base	ENSG00000172650.13	AGAP5	Epithelium	single
MinorSalivaryGland	Base	ENSG00000156110.13	ADK	Epithelium	single
MinorSalivaryGland	Base	ENSG00000079393.20	DUSP13	Endothelium	single
MinorSalivaryGland	Base	ENSG00000165637.13	VDAC2	Fibroblasts	single
MinorSalivaryGland	Base	ENSG00000226051.6	ZNF503-AS1	Epithelium	multiple
MinorSalivaryGland	Base	ENSG00000226051.6	ZNF503-AS1	PC	multiple
MinorSalivaryGland	Base	ENSG00000165655.16	ZNF503	Epithelium	single
MinorSalivaryGland	Base	ENSG00000156113.22	KCNMA1	Epithelium	single
MinorSalivaryGland	Base	ENSG00000151208.16	DLG5	Epithelium	single
MinorSalivaryGland	Base	ENSG00000138326.18	RPS24	Tcells	multiple
MinorSalivaryGland	Base	ENSG00000138326.18	RPS24	Duct	multiple
MinorSalivaryGland	Base	ENSG00000244733.5	RP11-506M13.3	Epithelium	single
MinorSalivaryGland	Base	ENSG00000188199.10	NUTM2B	Epithelium	single
MinorSalivaryGland	Base	ENSG00000272447.1	RP11-182L21.6	Epithelium	single
MinorSalivaryGland	Base	ENSG00000133661.15	SFTPD	Epithelium	multiple
MinorSalivaryGland	Base	ENSG00000133661.15	SFTPD	Plasma_Bcells	multiple
MinorSalivaryGland	Base	ENSG00000107771.15	CCSER2	PC	single
MinorSalivaryGland	Base	ENSG00000182771.18	GRID1	PC	single
MinorSalivaryGland	Base	ENSG00000122375.11	OPN4	Epithelium	single
MinorSalivaryGland	Base	ENSG00000107779.13	BMPR1A	Epithelium	single
MinorSalivaryGland	Base	ENSG00000148672.8	GLUD1	Epithelium	single
MinorSalivaryGland	Base	ENSG00000122376.11	FAM35A	Epithelium	single
MinorSalivaryGland	Base	ENSG00000184923.12	NUTM2A	Epithelium	single
MinorSalivaryGland	Base	ENSG00000224914.3	LINC00863	Epithelium	single
MinorSalivaryGland	Base	ENSG00000214562.14	NUTM2D	Epithelium	single
MinorSalivaryGland	Base	ENSG00000107796.13	ACTA2	Epithelium	single
MinorSalivaryGland	Base	ENSG00000152778.8	IFIT5	Epithelium	single
MinorSalivaryGland	Base	ENSG00000138182.14	KIF20B	Fibroblasts	multiple
MinorSalivaryGland	Base	ENSG00000138182.14	KIF20B	Myeloid	multiple
MinorSalivaryGland	Base	ENSG00000232229.5	LINC00865	Endothelium	single
MinorSalivaryGland	Base	ENSG00000119938.8	PPP1R3C	Epithelium	single
MinorSalivaryGland	Base	ENSG00000174721.9	FGFBP3	Epithelium	single
MinorSalivaryGland	Base	ENSG00000138119.16	MYOF	Epithelium	multiple
MinorSalivaryGland	Base	ENSG00000138119.16	MYOF	Fibroblasts	multiple
MinorSalivaryGland	Base	ENSG00000148690.11	FRA10AC1	Epithelium	single
MinorSalivaryGland	Base	ENSG00000176273.14	SLC35G1	Duct	single
MinorSalivaryGland	Base	ENSG00000138193.15	PLCE1	Epithelium	multiple
MinorSalivaryGland	Base	ENSG00000138193.15	PLCE1	Endothelium	multiple
MinorSalivaryGland	Base	ENSG00000138115.13	CYP2C8	Epithelium	multiple
MinorSalivaryGland	Base	ENSG00000138115.13	CYP2C8	Fibroblasts	multiple
MinorSalivaryGland	Base	ENSG00000138115.13	CYP2C8	Endothelium	multiple
MinorSalivaryGland	Base	ENSG00000173124.14	ACSM6	Epithelium	single
MinorSalivaryGland	Base	ENSG00000138185.18	ENTPD1	Epithelium	single
MinorSalivaryGland	Base	ENSG00000107443.15	CCNJ	Epithelium	single
MinorSalivaryGland	Base	ENSG00000155629.14	PIK3AP1	Epithelium	single
MinorSalivaryGland	Base	ENSG00000187122.16	SLIT1	Epithelium	single
MinorSalivaryGland	Base	ENSG00000171314.8	PGAM1	Myeloid	multiple
MinorSalivaryGland	Base	ENSG00000171314.8	PGAM1	Fibroblasts	multiple
MinorSalivaryGland	Base	ENSG00000171160.17	MORN4	Epithelium	single
MinorSalivaryGland	Base	ENSG00000155254.12	MARVELD1	Epithelium	single
MinorSalivaryGland	Base	ENSG00000155265.10	GOLGA7B	Epithelium	multiple
MinorSalivaryGland	Base	ENSG00000155265.10	GOLGA7B	Tcells	multiple
MinorSalivaryGland	Base	ENSG00000095713.13	CRTAC1	PC	single
MinorSalivaryGland	Base	ENSG00000138131.3	LOXL4	PC	single
MinorSalivaryGland	Base	ENSG00000119943.12	PYROXD2	Epithelium	single
MinorSalivaryGland	Base	ENSG00000120053.10	GOT1	Epithelium	multiple
MinorSalivaryGland	Base	ENSG00000120053.10	GOT1	Fibroblasts	multiple
MinorSalivaryGland	Base	ENSG00000257582.5	LINC01475	Epithelium	single
MinorSalivaryGland	Base	ENSG00000228778.2	RP11-129J12.1	Epithelium	single
MinorSalivaryGland	Base	ENSG00000095485.16	CWF19L1	Epithelium	single
MinorSalivaryGland	Base	ENSG00000107593.16	PKD2L1	Plasma_Bcells	single
MinorSalivaryGland	Base	ENSG00000075826.16	SEC31B	Fibroblasts	single
MinorSalivaryGland	Base	ENSG00000186862.17	PDZD7	Fibroblasts	single
MinorSalivaryGland	Base	ENSG00000166167.17	BTRC	Fibroblasts	multiple
MinorSalivaryGland	Base	ENSG00000166167.17	BTRC	Tcells	multiple
MinorSalivaryGland	Base	ENSG00000059915.16	PSD	Endothelium	single
MinorSalivaryGland	Base	ENSG00000138111.14	MFSD13A	Epithelium	single
MinorSalivaryGland	Base	ENSG00000166275.15	BORCS7	Epithelium	single
MinorSalivaryGland	Base	ENSG00000214435.7	AS3MT	Ionocytes	single
MinorSalivaryGland	Base	ENSG00000076685.18	NT5C2	Endothelium	single
MinorSalivaryGland	Base	ENSG00000156374.14	PCGF6	Epithelium	single
MinorSalivaryGland	Base	ENSG00000148843.13	PDCD11	Epithelium	single
MinorSalivaryGland	Base	ENSG00000197748.12	CFAP43	Myeloid	single
MinorSalivaryGland	Base	ENSG00000148841.15	ITPRIP	Epithelium	single
MinorSalivaryGland	Base	ENSG00000108055.9	SMC3	Epithelium	single
MinorSalivaryGland	Base	ENSG00000203867.7	RBM20	Epithelium	single
MinorSalivaryGland	Base	ENSG00000197142.10	ACSL5	Epithelium	single
MinorSalivaryGland	Base	ENSG00000165806.19	CASP7	Myeloid	multiple
MinorSalivaryGland	Base	ENSG00000165806.19	CASP7	Epithelium	multiple
MinorSalivaryGland	Base	ENSG00000198924.7	DCLRE1A	PC	single
MinorSalivaryGland	Base	ENSG00000043591.5	ADRB1	PC	single
MinorSalivaryGland	Base	ENSG00000107518.16	ATRNL1	Epithelium	single
MinorSalivaryGland	Base	ENSG00000165868.13	HSPA12A	Epithelium	single
MinorSalivaryGland	Base	ENSG00000188316.13	ENO4	Epithelium	single
MinorSalivaryGland	Base	ENSG00000165646.11	SLC18A2	Duct	multiple
MinorSalivaryGland	Base	ENSG00000165646.11	SLC18A2	PC	multiple
MinorSalivaryGland	Base	ENSG00000165650.11	PDZD8	Epithelium	single
MinorSalivaryGland	Base	ENSG00000183605.16	SFXN4	Epithelium	multiple
MinorSalivaryGland	Base	ENSG00000183605.16	SFXN4	PC	multiple
MinorSalivaryGland	Base	ENSG00000198825.12	INPP5F	PC	multiple
MinorSalivaryGland	Base	ENSG00000198825.12	INPP5F	Epithelium	multiple
MinorSalivaryGland	Base	ENSG00000138152.8	BTBD16	Epithelium	single
MinorSalivaryGland	Base	ENSG00000107679.14	PLEKHA1	Epithelium	single
MinorSalivaryGland	Base	ENSG00000196177.12	ACADSB	Epithelium	multiple
MinorSalivaryGland	Base	ENSG00000196177.12	ACADSB	PC	multiple
MinorSalivaryGland	Base	ENSG00000154473.17	BUB3	PC	single
MinorSalivaryGland	Base	ENSG00000121898.12	CPXM2	Epithelium	single
MinorSalivaryGland	Base	ENSG00000182022.17	CHST15	Epithelium	single
MinorSalivaryGland	Base	ENSG00000107902.13	LHPP	Epithelium	single
MinorSalivaryGland	Base	ENSG00000203791.14	METTL10	Fibroblasts	multiple
MinorSalivaryGland	Base	ENSG00000203791.14	METTL10	PC	multiple
MinorSalivaryGland	Base	ENSG00000175029.16	CTBP2	Epithelium	single
MinorSalivaryGland	Base	ENSG00000107938.17	EDRF1	Epithelium	single
MinorSalivaryGland	Base	ENSG00000107949.16	BCCIP	PC	single
MinorSalivaryGland	Base	ENSG00000188916.8	FAM196A	Epithelium	single
MinorSalivaryGland	Base	ENSG00000148773.13	MKI67	Epithelium	single
MinorSalivaryGland	Base	ENSG00000170430.9	MGMT	Epithelium	multiple
MinorSalivaryGland	Base	ENSG00000170430.9	MGMT	PC	multiple
MinorSalivaryGland	Base	ENSG00000227374.1	RP11-109A6.3	#N/A	single
MinorSalivaryGland	Base	ENSG00000283141.1	RP11-109A6.5	Epithelium	multiple
MinorSalivaryGland	Base	ENSG00000283141.1	RP11-109A6.5	PC	multiple
MinorSalivaryGland	Base	ENSG00000176769.9	TCERG1L	Epithelium	single
MinorSalivaryGland	Base	ENSG00000175470.18	PPP2R2D	Duct	single
MinorSalivaryGland	Base	ENSG00000188385.11	JAKMIP3	Epithelium	multiple
MinorSalivaryGland	Base	ENSG00000188385.11	JAKMIP3	Endothelium	multiple
MinorSalivaryGland	Base	ENSG00000151640.12	DPYSL4	Epithelium	single
MinorSalivaryGland	Base	ENSG00000165752.16	STK32C	Duct	single
MinorSalivaryGland	Base	ENSG00000148814.17	LRRC27	Epithelium	single
MinorSalivaryGland	Base	ENSG00000180066.9	C10orf91	Endothelium	single
MinorSalivaryGland	Base	ENSG00000171798.17	KNDC1	Epithelium	single
MinorSalivaryGland	Base	ENSG00000165828.14	PRAP1	Epithelium	single
MinorSalivaryGland	Base	ENSG00000148803.11	FUOM	Fibroblasts	single
MinorSalivaryGland	Base	ENSG00000148824.18	MTG1	Epithelium	single
MinorSalivaryGland	Base	ENSG00000203772.7	SPRN	Epithelium	single
MinorSalivaryGland	Base	ENSG00000214279.13	SCART1	Epithelium	single
MinorSalivaryGland	Base	ENSG00000130649.9	CYP2E1	Epithelium	single
MinorSalivaryGland	Base	ENSG00000185627.17	PSMD13	Epithelium	single
MinorSalivaryGland	Base	ENSG00000142102.15	PGGHG	Epithelium	single
MinorSalivaryGland	Base	ENSG00000206013.2	IFITM5	Duct	single
MinorSalivaryGland	Base	ENSG00000185201.16	IFITM2	Endothelium	multiple
MinorSalivaryGland	Base	ENSG00000185201.16	IFITM2	Tcells	multiple
MinorSalivaryGland	Base	ENSG00000270030.1	RP11-326C3.13	Fibroblasts	single
MinorSalivaryGland	Base	ENSG00000255328.1	RP11-326C3.12	Myeloid	single
MinorSalivaryGland	Base	ENSG00000270972.1	RP11-326C3.15	Myeloid	single
MinorSalivaryGland	Base	ENSG00000182272.11	B4GALNT4	Epithelium	single
MinorSalivaryGland	Base	ENSG00000185101.12	ANO9	Epithelium	single
MinorSalivaryGland	Base	ENSG00000247095.2	MIR210HG	Epithelium	single
MinorSalivaryGland	Base	ENSG00000069696.6	DRD4	Duct	single
MinorSalivaryGland	Base	ENSG00000177042.14	TMEM80	Epithelium	single
MinorSalivaryGland	Base	ENSG00000255284.1	AP006621.5	Epithelium	multiple
MinorSalivaryGland	Base	ENSG00000255284.1	AP006621.5	Fibroblasts	multiple
MinorSalivaryGland	Base	ENSG00000255142.1	AP006621.6	Epithelium	single
MinorSalivaryGland	Base	ENSG00000184524.5	CEND1	Epithelium	multiple
MinorSalivaryGland	Base	ENSG00000184524.5	CEND1	Endothelium	multiple
MinorSalivaryGland	Base	ENSG00000177595.17	PIDD1	Epithelium	single
MinorSalivaryGland	Base	ENSG00000177600.8	RPLP2	Epithelium	single
MinorSalivaryGland	Base	ENSG00000177697.17	CD151	Epithelium	multiple
MinorSalivaryGland	Base	ENSG00000177697.17	CD151	Ionocytes	multiple
MinorSalivaryGland	Base	ENSG00000183020.13	AP2A2	Epithelium	single
MinorSalivaryGland	Base	ENSG00000182208.13	MOB2	Epithelium	single
MinorSalivaryGland	Base	ENSG00000117984.13	CTSD	Epithelium	single
MinorSalivaryGland	Base	ENSG00000149043.16	SYT8	Epithelium	multiple
MinorSalivaryGland	Base	ENSG00000149043.16	SYT8	Duct	multiple
MinorSalivaryGland	Base	ENSG00000130598.15	TNNI2	Endothelium	single
MinorSalivaryGland	Base	ENSG00000130592.15	LSP1	Epithelium	single
MinorSalivaryGland	Base	ENSG00000214026.10	MRPL23	Epithelium	single
MinorSalivaryGland	Base	ENSG00000180176.14	TH	Tcells	single
MinorSalivaryGland	Base	ENSG00000110665.11	C11orf21	Epithelium	multiple
MinorSalivaryGland	Base	ENSG00000110665.11	C11orf21	Plasma_Bcells	multiple
MinorSalivaryGland	Base	ENSG00000110665.11	C11orf21	Fibroblasts	multiple
MinorSalivaryGland	Base	ENSG00000064201.15	TSPAN32	Epithelium	single
MinorSalivaryGland	Base	ENSG00000053918.15	KCNQ1	Endothelium	multiple
MinorSalivaryGland	Base	ENSG00000053918.15	KCNQ1	Ionocytes	multiple
MinorSalivaryGland	Base	ENSG00000053918.15	KCNQ1	Epithelium	multiple
MinorSalivaryGland	Base	ENSG00000254827.5	SLC22A18AS	Tcells	multiple
MinorSalivaryGland	Base	ENSG00000254827.5	SLC22A18AS	Epithelium	multiple
MinorSalivaryGland	Base	ENSG00000110628.13	SLC22A18	Duct	single
MinorSalivaryGland	Base	ENSG00000181649.5	PHLDA2	Fibroblasts	single
MinorSalivaryGland	Base	ENSG00000184350.9	MRGPRE	Ionocytes	single
MinorSalivaryGland	Base	ENSG00000167311.13	ART5	SM	single
MinorSalivaryGland	Base	ENSG00000129744.2	ART1	SM	single
MinorSalivaryGland	Base	ENSG00000167333.12	TRIM68	Endothelium	single
MinorSalivaryGland	Base	ENSG00000258659.6	TRIM34	Epithelium	single
MinorSalivaryGland	Base	ENSG00000132274.15	TRIM22	Duct	multiple
MinorSalivaryGland	Base	ENSG00000132274.15	TRIM22	Epithelium	multiple
MinorSalivaryGland	Base	ENSG00000132259.12	CNGA4	Epithelium	single
MinorSalivaryGland	Base	ENSG00000110148.9	CCKBR	Fibroblasts	multiple
MinorSalivaryGland	Base	ENSG00000110148.9	CCKBR	Endothelium	multiple
MinorSalivaryGland	Base	ENSG00000170955.9	PRKCDBP	Myeloid	single
MinorSalivaryGland	Base	ENSG00000132275.10	RRP8	Fibroblasts	single
MinorSalivaryGland	Base	ENSG00000149054.15	ZNF215	Epithelium	single
MinorSalivaryGland	Base	ENSG00000183801.7	OLFML1	Duct	multiple
MinorSalivaryGland	Base	ENSG00000183801.7	OLFML1	Epithelium	multiple
MinorSalivaryGland	Base	ENSG00000175390.13	EIF3F	Epithelium	single
MinorSalivaryGland	Base	ENSG00000166436.15	TRIM66	Epithelium	single
MinorSalivaryGland	Base	ENSG00000176029.13	C11orf16	Epithelium	single
MinorSalivaryGland	Base	ENSG00000176009.3	ASCL3	Endothelium	multiple
MinorSalivaryGland	Base	ENSG00000176009.3	ASCL3	Epithelium	multiple
MinorSalivaryGland	Base	ENSG00000133805.15	AMPD3	Epithelium	multiple
MinorSalivaryGland	Base	ENSG00000133805.15	AMPD3	Endothelium	multiple
MinorSalivaryGland	Base	ENSG00000198730.7	CTR9	PC	single
MinorSalivaryGland	Base	ENSG00000133816.13	MICAL2	Epithelium	single
MinorSalivaryGland	Base	ENSG00000251381.7	LINC00958	PC	multiple
MinorSalivaryGland	Base	ENSG00000251381.7	LINC00958	Myeloid	multiple
MinorSalivaryGland	Base	ENSG00000251381.7	LINC00958	Epithelium	multiple
MinorSalivaryGland	Base	ENSG00000254670.1	CTC-497E21.3	Plasma_Bcells	multiple
MinorSalivaryGland	Base	ENSG00000254670.1	CTC-497E21.3	Epithelium	multiple
MinorSalivaryGland	Base	ENSG00000189431.7	RASSF10	Tcells	multiple
MinorSalivaryGland	Base	ENSG00000189431.7	RASSF10	Epithelium	multiple
MinorSalivaryGland	Base	ENSG00000189431.7	RASSF10	Endothelium	multiple
MinorSalivaryGland	Base	ENSG00000189431.7	RASSF10	Plasma_Bcells	multiple
MinorSalivaryGland	Base	ENSG00000186104.10	CYP2R1	Epithelium	single
MinorSalivaryGland	Base	ENSG00000179826.6	MRGPRX3	Epithelium	single
MinorSalivaryGland	Base	ENSG00000110768.11	GTF2H1	Epithelium	multiple
MinorSalivaryGland	Base	ENSG00000110768.11	GTF2H1	Ionocytes	multiple
MinorSalivaryGland	Base	ENSG00000166796.11	LDHC	Epithelium	single
MinorSalivaryGland	Base	ENSG00000074319.12	TSG101	Epithelium	single
MinorSalivaryGland	Base	ENSG00000179119.14	SPTY2D1	Epithelium	single
MinorSalivaryGland	Base	ENSG00000110786.17	PTPN5	PC	multiple
MinorSalivaryGland	Base	ENSG00000110786.17	PTPN5	Myeloid	multiple
MinorSalivaryGland	Base	ENSG00000177054.13	ZDHHC13	Endothelium	multiple
MinorSalivaryGland	Base	ENSG00000177054.13	ZDHHC13	Epithelium	multiple
MinorSalivaryGland	Base	ENSG00000166833.19	NAV2	Fibroblasts	single
MinorSalivaryGland	Base	ENSG00000270607.1	RP11-359E10.1	Endothelium	single
MinorSalivaryGland	Base	ENSG00000198168.8	SVIP	Epithelium	single
MinorSalivaryGland	Base	ENSG00000187398.11	LUZP2	PC	multiple
MinorSalivaryGland	Base	ENSG00000187398.11	LUZP2	Endothelium	multiple
MinorSalivaryGland	Base	ENSG00000187398.11	LUZP2	Epithelium	multiple
MinorSalivaryGland	Base	ENSG00000149089.12	APIP	Epithelium	single
MinorSalivaryGland	Base	ENSG00000110436.11	SLC1A2	Epithelium	single
MinorSalivaryGland	Base	ENSG00000179431.6	FJX1	Epithelium	single
MinorSalivaryGland	Base	ENSG00000149084.12	HSD17B12	Epithelium	single
MinorSalivaryGland	Base	ENSG00000187479.5	C11orf96	Epithelium	single
MinorSalivaryGland	Base	ENSG00000110455.13	ACCS	Epithelium	single
MinorSalivaryGland	Base	ENSG00000157570.11	TSPAN18	Epithelium	single
MinorSalivaryGland	Base	ENSG00000019505.7	SYT13	Epithelium	single
MinorSalivaryGland	Base	ENSG00000254427.1	RP11-430H10.1	Duct	multiple
MinorSalivaryGland	Base	ENSG00000254427.1	RP11-430H10.1	Fibroblasts	multiple
MinorSalivaryGland	Base	ENSG00000175264.7	CHST1	Epithelium	single
MinorSalivaryGland	Base	ENSG00000205106.4	DKFZp779M0652	Endothelium	multiple
MinorSalivaryGland	Base	ENSG00000205106.4	DKFZp779M0652	Duct	multiple
MinorSalivaryGland	Base	ENSG00000175220.11	ARHGAP1	Epithelium	single
MinorSalivaryGland	Base	ENSG00000149179.13	C11orf49	PC	single
MinorSalivaryGland	Base	ENSG00000196666.4	FAM180B	Epithelium	single
MinorSalivaryGland	Base	ENSG00000086205.16	FOLH1	Epithelium	single
MinorSalivaryGland	Base	ENSG00000134817.10	APLNR	Epithelium	single
MinorSalivaryGland	Base	ENSG00000134809.8	TIMM10	Fibroblasts	single
MinorSalivaryGland	Base	ENSG00000214872.8	SMTNL1	Fibroblasts	single
MinorSalivaryGland	Base	ENSG00000149131.15	SERPING1	PC	single
MinorSalivaryGland	Base	ENSG00000156603.15	MED19	Epithelium	multiple
MinorSalivaryGland	Base	ENSG00000156603.15	MED19	Endothelium	multiple
MinorSalivaryGland	Base	ENSG00000166801.15	FAM111A	Endothelium	single
MinorSalivaryGland	Base	ENSG00000110042.7	DTX4	Fibroblasts	single
MinorSalivaryGland	Base	ENSG00000149534.8	MS4A2	Epithelium	single
MinorSalivaryGland	Base	ENSG00000110079.16	MS4A4A	Epithelium	multiple
MinorSalivaryGland	Base	ENSG00000110079.16	MS4A4A	Endothelium	multiple
MinorSalivaryGland	Base	ENSG00000166927.12	MS4A7	Endothelium	multiple
MinorSalivaryGland	Base	ENSG00000166927.12	MS4A7	Epithelium	multiple
MinorSalivaryGland	Base	ENSG00000166928.10	MS4A14	Epithelium	multiple
MinorSalivaryGland	Base	ENSG00000166928.10	MS4A14	Endothelium	multiple
MinorSalivaryGland	Base	ENSG00000167992.12	VWCE	Epithelium	single
MinorSalivaryGland	Base	ENSG00000149485.18	FADS1	Epithelium	single
MinorSalivaryGland	Base	ENSG00000167996.15	FTH1	Epithelium	single
MinorSalivaryGland	Base	ENSG00000162174.12	ASRGL1	Epithelium	multiple
MinorSalivaryGland	Base	ENSG00000162174.12	ASRGL1	Fibroblasts	multiple
MinorSalivaryGland	Base	ENSG00000254772.9	EEF1G	PC	single
MinorSalivaryGland	Base	ENSG00000149499.11	EML3	Epithelium	single
MinorSalivaryGland	Base	ENSG00000149541.9	B3GAT3	Epithelium	multiple
MinorSalivaryGland	Base	ENSG00000149541.9	B3GAT3	Myeloid	multiple
MinorSalivaryGland	Base	ENSG00000162194.12	LBHD1	PC	single
MinorSalivaryGland	Base	ENSG00000168000.14	BSCL2	Fibroblasts	multiple
MinorSalivaryGland	Base	ENSG00000168000.14	BSCL2	Epithelium	multiple
MinorSalivaryGland	Base	ENSG00000162222.13	TTC9C	Epithelium	single
MinorSalivaryGland	Base	ENSG00000184743.12	ATL3	Fibroblasts	single
MinorSalivaryGland	Base	ENSG00000176340.3	COX8A	Epithelium	single
MinorSalivaryGland	Base	ENSG00000126500.3	FLRT1	PC	single
MinorSalivaryGland	Base	ENSG00000168439.16	STIP1	Epithelium	single
MinorSalivaryGland	Base	ENSG00000149743.13	TRPT1	Epithelium	single
MinorSalivaryGland	Base	ENSG00000173511.9	VEGFB	PC	multiple
MinorSalivaryGland	Base	ENSG00000173511.9	VEGFB	Epithelium	multiple
MinorSalivaryGland	Base	ENSG00000173113.6	TRMT112	Duct	single
MinorSalivaryGland	Base	ENSG00000168071.21	CCDC88B	Fibroblasts	single
MinorSalivaryGland	Base	ENSG00000162302.12	RPS6KA4	PC	multiple
MinorSalivaryGland	Base	ENSG00000162302.12	RPS6KA4	Epithelium	multiple
MinorSalivaryGland	Base	ENSG00000110076.18	NRXN2	Epithelium	single
MinorSalivaryGland	Base	ENSG00000168070.11	MAJIN	Plasma_Bcells	multiple
MinorSalivaryGland	Base	ENSG00000168070.11	MAJIN	PC	multiple
MinorSalivaryGland	Base	ENSG00000173825.6	TIGD3	Epithelium	single
MinorSalivaryGland	Base	ENSG00000245532.7	NEAT1	Epithelium	single
MinorSalivaryGland	Base	ENSG00000173327.7	MAP3K11	PC	multiple
MinorSalivaryGland	Base	ENSG00000173327.7	MAP3K11	Endothelium	multiple
MinorSalivaryGland	Base	ENSG00000213445.9	SIPA1	PC	single
MinorSalivaryGland	Base	ENSG00000172977.12	KAT5	Epithelium	single
MinorSalivaryGland	Base	ENSG00000172922.8	RNASEH2C	Epithelium	single
MinorSalivaryGland	Base	ENSG00000172803.17	SNX32	Endothelium	single
MinorSalivaryGland	Base	ENSG00000172638.12	EFEMP2	Epithelium	single
MinorSalivaryGland	Base	ENSG00000172543.7	CTSW	Epithelium	single
MinorSalivaryGland	Base	ENSG00000172500.12	FIBP	Duct	single
MinorSalivaryGland	Base	ENSG00000175334.7	BANF1	Epithelium	single
MinorSalivaryGland	Base	ENSG00000087365.15	SF3B2	Epithelium	single
MinorSalivaryGland	Base	ENSG00000175115.11	PACS1	Epithelium	single
MinorSalivaryGland	Base	ENSG00000174996.11	KLC2	Endothelium	single
MinorSalivaryGland	Base	ENSG00000254986.7	DPP3	Epithelium	single
MinorSalivaryGland	Base	ENSG00000248746.5	ACTN3	Fibroblasts	single
MinorSalivaryGland	Base	ENSG00000173599.13	PC	Epithelium	single
MinorSalivaryGland	Base	ENSG00000173156.6	RHOD	PC	single
MinorSalivaryGland	Base	ENSG00000172613.7	RAD9A	Myeloid	single
MinorSalivaryGland	Base	ENSG00000172531.14	PPP1CA	Epithelium	single
MinorSalivaryGland	Base	ENSG00000175634.14	RPS6KB2	PC	single
MinorSalivaryGland	Base	ENSG00000254610.2	RP5-903G2.2	Plasma_Bcells	single
MinorSalivaryGland	Base	ENSG00000110066.14	KMT5B	Epithelium	multiple
MinorSalivaryGland	Base	ENSG00000110066.14	KMT5B	Endothelium	multiple
MinorSalivaryGland	Base	ENSG00000197345.12	MRPL21	Epithelium	single
MinorSalivaryGland	Base	ENSG00000132740.8	IGHMBP2	Epithelium	single
MinorSalivaryGland	Base	ENSG00000255191.1	RP11-626H12.1	PC	single
MinorSalivaryGland	Base	ENSG00000168040.4	FADD	Epithelium	multiple
MinorSalivaryGland	Base	ENSG00000168040.4	FADD	Endothelium	multiple
MinorSalivaryGland	Base	ENSG00000131626.16	PPFIA1	PC	multiple
MinorSalivaryGland	Base	ENSG00000131626.16	PPFIA1	Epithelium	multiple
MinorSalivaryGland	Base	ENSG00000172890.11	NADSYN1	Epithelium	single
MinorSalivaryGland	Base	ENSG00000254997.3	KRTAP5-9	Epithelium	multiple
MinorSalivaryGland	Base	ENSG00000254997.3	KRTAP5-9	PC	multiple
MinorSalivaryGland	Base	ENSG00000204572.9	KRTAP5-10	Epithelium	single
MinorSalivaryGland	Base	ENSG00000168010.10	ATG16L2	Epithelium	multiple
MinorSalivaryGland	Base	ENSG00000168010.10	ATG16L2	Duct	multiple
MinorSalivaryGland	Base	ENSG00000171631.14	P2RY6	Epithelium	single
MinorSalivaryGland	Base	ENSG00000021300.13	PLEKHB1	Epithelium	single
MinorSalivaryGland	Base	ENSG00000175581.13	MRPL48	Epithelium	multiple
MinorSalivaryGland	Base	ENSG00000175581.13	MRPL48	Myeloid	multiple
MinorSalivaryGland	Base	ENSG00000149380.11	P4HA3	Myeloid	multiple
MinorSalivaryGland	Base	ENSG00000149380.11	P4HA3	Fibroblasts	multiple
MinorSalivaryGland	Base	ENSG00000077514.8	POLD3	Endothelium	multiple
MinorSalivaryGland	Base	ENSG00000077514.8	POLD3	Epithelium	multiple
MinorSalivaryGland	Base	ENSG00000166435.15	XRRA1	Epithelium	single
MinorSalivaryGland	Base	ENSG00000118363.11	SPCS2	Ionocytes	multiple
MinorSalivaryGland	Base	ENSG00000118363.11	SPCS2	Plasma_Bcells	multiple
MinorSalivaryGland	Base	ENSG00000261594.3	TPBGL	Endothelium	single
MinorSalivaryGland	Base	ENSG00000137486.16	ARRB1	Epithelium	single
MinorSalivaryGland	Base	ENSG00000171533.11	MAP6	Endothelium	single
MinorSalivaryGland	Base	ENSG00000166391.14	MOGAT2	PC	single
MinorSalivaryGland	Base	ENSG00000062282.14	DGAT2	Endothelium	single
MinorSalivaryGland	Base	ENSG00000198382.8	UVRAG	PC	single
MinorSalivaryGland	Base	ENSG00000085741.12	WNT11	Myeloid	single
MinorSalivaryGland	Base	ENSG00000179240.9	RP11-111M22.2	Epithelium	single
MinorSalivaryGland	Base	ENSG00000255135.3	RP11-111M22.3	Fibroblasts	single
MinorSalivaryGland	Base	ENSG00000158636.16	EMSY	Epithelium	single
MinorSalivaryGland	Base	ENSG00000137507.11	LRRC32	Epithelium	single
MinorSalivaryGland	Base	ENSG00000165490.12	DDIAS	Epithelium	single
MinorSalivaryGland	Base	ENSG00000246067.7	RAB30-AS1	Epithelium	single
MinorSalivaryGland	Base	ENSG00000109861.15	CTSC	Epithelium	single
MinorSalivaryGland	Base	ENSG00000077616.10	NAALAD2	Epithelium	single
MinorSalivaryGland	Base	ENSG00000165325.13	DEUP1	PC	multiple
MinorSalivaryGland	Base	ENSG00000165325.13	DEUP1	Epithelium	multiple
MinorSalivaryGland	Base	ENSG00000166012.16	TAF1D	PC	single
MinorSalivaryGland	Base	ENSG00000182919.14	C11orf54	Epithelium	single
MinorSalivaryGland	Base	ENSG00000214376.5	VSTM5	Epithelium	multiple
MinorSalivaryGland	Base	ENSG00000214376.5	VSTM5	PC	multiple
MinorSalivaryGland	Base	ENSG00000181333.11	HEPHL1	Myeloid	single
MinorSalivaryGland	Base	ENSG00000123901.8	GPR83	Epithelium	single
MinorSalivaryGland	Base	ENSG00000020922.12	MRE11	Epithelium	single
MinorSalivaryGland	Base	ENSG00000134627.11	PIWIL4	Tcells	single
MinorSalivaryGland	Base	ENSG00000186280.6	KDM4D	Epithelium	multiple
MinorSalivaryGland	Base	ENSG00000186280.6	KDM4D	PC	multiple
MinorSalivaryGland	Base	ENSG00000149212.11	SESN3	Epithelium	single
MinorSalivaryGland	Base	ENSG00000166037.10	CEP57	Epithelium	multiple
MinorSalivaryGland	Base	ENSG00000166037.10	CEP57	Fibroblasts	multiple
MinorSalivaryGland	Base	ENSG00000087053.18	MTMR2	Epithelium	single
MinorSalivaryGland	Base	ENSG00000149231.11	CCDC82	Epithelium	single
MinorSalivaryGland	Base	ENSG00000137672.12	TRPC6	Epithelium	single
MinorSalivaryGland	Base	ENSG00000187151.7	ANGPTL5	Plasma_Bcells	single
MinorSalivaryGland	Base	ENSG00000023445.13	BIRC3	Epithelium	single
MinorSalivaryGland	Base	ENSG00000137674.3	MMP20	Endothelium	single
MinorSalivaryGland	Base	ENSG00000281655.1	RP11-817J15.3	PC	multiple
MinorSalivaryGland	Base	ENSG00000281655.1	RP11-817J15.3	Myeloid	multiple
MinorSalivaryGland	Base	ENSG00000137675.4	MMP27	Epithelium	single
MinorSalivaryGland	Base	ENSG00000118113.11	MMP8	Endothelium	single
MinorSalivaryGland	Base	ENSG00000137692.11	DCUN1D5	Myeloid	single
MinorSalivaryGland	Base	ENSG00000261098.1	RP11-819C21.1	Myeloid	multiple
MinorSalivaryGland	Base	ENSG00000261098.1	RP11-819C21.1	PC	multiple
MinorSalivaryGland	Base	ENSG00000152404.15	CWF19L2	PC	single
MinorSalivaryGland	Base	ENSG00000110675.12	ELMOD1	Duct	single
MinorSalivaryGland	Base	ENSG00000178202.12	KDELC2	Ionocytes	single
MinorSalivaryGland	Base	ENSG00000150750.7	C11orf53	Endothelium	single
MinorSalivaryGland	Base	ENSG00000137713.15	PPP2R1B	PC	single
MinorSalivaryGland	Base	ENSG00000150768.15	DLAT	Epithelium	single
MinorSalivaryGland	Base	ENSG00000197580.11	BCO2	Epithelium	single
MinorSalivaryGland	Base	ENSG00000250303.3	RP11-356J5.12	Epithelium	single
MinorSalivaryGland	Base	ENSG00000149294.16	NCAM1	Epithelium	single
MinorSalivaryGland	Base	ENSG00000149292.16	TTC12	Epithelium	multiple
MinorSalivaryGland	Base	ENSG00000149292.16	TTC12	Myeloid	multiple
MinorSalivaryGland	Base	ENSG00000149295.13	DRD2	Epithelium	single
MinorSalivaryGland	Base	ENSG00000166682.10	TMPRSS5	Epithelium	single
MinorSalivaryGland	Base	ENSG00000076043.9	REXO2	Ionocytes	single
MinorSalivaryGland	Base	ENSG00000204361.8	NXPE2	Epithelium	single
MinorSalivaryGland	Base	ENSG00000109917.10	ZPR1	Epithelium	single
MinorSalivaryGland	Base	ENSG00000149577.15	SIDT2	Epithelium	single
MinorSalivaryGland	Base	ENSG00000149591.16	TAGLN	Epithelium	multiple
MinorSalivaryGland	Base	ENSG00000149591.16	TAGLN	Fibroblasts	multiple
MinorSalivaryGland	Base	ENSG00000110274.15	CEP164	Epithelium	single
MinorSalivaryGland	Base	ENSG00000137726.16	FXYD6	Endothelium	single
MinorSalivaryGland	Base	ENSG00000137747.15	TMPRSS13	Epithelium	single
MinorSalivaryGland	Base	ENSG00000255274.9	TMPRSS4-AS1	Plasma_Bcells	multiple
MinorSalivaryGland	Base	ENSG00000255274.9	TMPRSS4-AS1	Myeloid	multiple
MinorSalivaryGland	Base	ENSG00000160588.9	MPZL3	Epithelium	single
MinorSalivaryGland	Base	ENSG00000149573.8	MPZL2	Epithelium	single
MinorSalivaryGland	Base	ENSG00000118096.7	IFT46	Duct	multiple
MinorSalivaryGland	Base	ENSG00000118096.7	IFT46	Myeloid	multiple
MinorSalivaryGland	Base	ENSG00000019144.18	PHLDB1	Epithelium	single
MinorSalivaryGland	Base	ENSG00000278376.1	RP11-158I9.8	Plasma_Bcells	multiple
MinorSalivaryGland	Base	ENSG00000278376.1	RP11-158I9.8	Duct	multiple
MinorSalivaryGland	Base	ENSG00000110375.2	UPK2	Myeloid	single
MinorSalivaryGland	Base	ENSG00000255121.2	RP11-110I1.12	PC	multiple
MinorSalivaryGland	Base	ENSG00000255121.2	RP11-110I1.12	Endothelium	multiple
MinorSalivaryGland	Base	ENSG00000118181.10	RPS25	Epithelium	multiple
MinorSalivaryGland	Base	ENSG00000118181.10	RPS25	PC	multiple
MinorSalivaryGland	Base	ENSG00000196655.11	TRAPPC4	Epithelium	single
MinorSalivaryGland	Base	ENSG00000137700.17	SLC37A4	Epithelium	single
MinorSalivaryGland	Base	ENSG00000160695.14	VPS11	Fibroblasts	multiple
MinorSalivaryGland	Base	ENSG00000160695.14	VPS11	Epithelium	multiple
MinorSalivaryGland	Base	ENSG00000256269.7	HMBS	Epithelium	single
MinorSalivaryGland	Base	ENSG00000110395.6	CBL	Epithelium	multiple
MinorSalivaryGland	Base	ENSG00000110395.6	CBL	Myeloid	multiple
MinorSalivaryGland	Base	ENSG00000255216.1	RP11-831A10.1	Epithelium	single
MinorSalivaryGland	Base	ENSG00000137709.9	POU2F3	Epithelium	multiple
MinorSalivaryGland	Base	ENSG00000137709.9	POU2F3	Fibroblasts	multiple
MinorSalivaryGland	Base	ENSG00000149403.12	GRIK4	Epithelium	single
MinorSalivaryGland	Base	ENSG00000019102.11	VSIG2	Myeloid	multiple
MinorSalivaryGland	Base	ENSG00000019102.11	VSIG2	Epithelium	multiple
MinorSalivaryGland	Base	ENSG00000019102.11	VSIG2	Endothelium	multiple
MinorSalivaryGland	Base	ENSG00000165478.6	HEPACAM	Fibroblasts	single
MinorSalivaryGland	Base	ENSG00000150433.9	TMEM218	Epithelium	single
MinorSalivaryGland	Base	ENSG00000165495.15	PKNOX2	PC	single
MinorSalivaryGland	Base	ENSG00000149547.14	EI24	Epithelium	single
MinorSalivaryGland	Base	ENSG00000109832.13	DDX25	PC	single
MinorSalivaryGland	Base	ENSG00000110074.10	FOXRED1	Epithelium	single
MinorSalivaryGland	Base	ENSG00000043039.6	BARX2	Tcells	single
MinorSalivaryGland	Base	ENSG00000151715.7	TMEM45B	Ionocytes	single
MinorSalivaryGland	Base	ENSG00000170322.14	NFRKB	Endothelium	multiple
MinorSalivaryGland	Base	ENSG00000170322.14	NFRKB	PC	multiple
MinorSalivaryGland	Base	ENSG00000255455.2	RP11-890B15.3	Epithelium	single
MinorSalivaryGland	Base	ENSG00000120451.10	SNX19	Epithelium	single
MinorSalivaryGland	Base	ENSG00000182667.14	NTM	Epithelium	multiple
MinorSalivaryGland	Base	ENSG00000182667.14	NTM	Endothelium	multiple
MinorSalivaryGland	Base	ENSG00000183715.13	OPCML	PC	multiple
MinorSalivaryGland	Base	ENSG00000183715.13	OPCML	Epithelium	multiple
MinorSalivaryGland	Base	ENSG00000080854.14	IGSF9B	Epithelium	single
MinorSalivaryGland	Base	ENSG00000166086.12	JAM3	Epithelium	multiple
MinorSalivaryGland	Base	ENSG00000166086.12	JAM3	PC	multiple
MinorSalivaryGland	Base	ENSG00000149328.14	GLB1L2	Epithelium	single
MinorSalivaryGland	Base	ENSG00000109956.12	B3GAT1	Epithelium	single
MinorSalivaryGland	Base	ENSG00000120645.11	IQSEC3	Duct	single
MinorSalivaryGland	Base	ENSG00000120647.9	CCDC77	Endothelium	single
MinorSalivaryGland	Base	ENSG00000139044.10	B4GALNT3	Duct	single
MinorSalivaryGland	Base	ENSG00000002016.17	RAD52	Epithelium	multiple
MinorSalivaryGland	Base	ENSG00000002016.17	RAD52	PC	multiple
MinorSalivaryGland	Base	ENSG00000111203.11	ITFG2	Epithelium	single
MinorSalivaryGland	Base	ENSG00000118971.7	CCND2	Epithelium	single
MinorSalivaryGland	Base	ENSG00000111247.14	RAD51AP1	Epithelium	single
MinorSalivaryGland	Base	ENSG00000111254.7	AKAP3	Epithelium	multiple
MinorSalivaryGland	Base	ENSG00000111254.7	AKAP3	Endothelium	multiple
MinorSalivaryGland	Base	ENSG00000255474.1	RP11-234B24.2	Epithelium	multiple
MinorSalivaryGland	Base	ENSG00000255474.1	RP11-234B24.2	PC	multiple
MinorSalivaryGland	Base	ENSG00000130035.6	GALNT8	Epithelium	multiple
MinorSalivaryGland	Base	ENSG00000130035.6	GALNT8	PC	multiple
MinorSalivaryGland	Base	ENSG00000130035.6	GALNT8	Duct	multiple
MinorSalivaryGland	Base	ENSG00000256417.1	RP11-1038A11.3	Epithelium	single
MinorSalivaryGland	Base	ENSG00000255983.1	RP11-1038A11.1	Epithelium	multiple
MinorSalivaryGland	Base	ENSG00000255983.1	RP11-1038A11.1	Ionocytes	multiple
MinorSalivaryGland	Base	ENSG00000110799.13	VWF	Endothelium	single
MinorSalivaryGland	Base	ENSG00000111321.10	LTBR	Epithelium	single
MinorSalivaryGland	Base	ENSG00000256433.2	RP1-102E24.8	Epithelium	single
MinorSalivaryGland	Base	ENSG00000139193.3	CD27	Epithelium	single
MinorSalivaryGland	Base	ENSG00000139192.11	TAPBPL	Epithelium	single
MinorSalivaryGland	Base	ENSG00000139190.16	VAMP1	Endothelium	single
MinorSalivaryGland	Base	ENSG00000010292.12	NCAPD2	Epithelium	single
MinorSalivaryGland	Base	ENSG00000139200.13	PIANP	Endothelium	single
MinorSalivaryGland	Base	ENSG00000269892.1	RP4-761J14.10	Duct	single
MinorSalivaryGland	Base	ENSG00000250510.7	GPR162	Epithelium	single
MinorSalivaryGland	Base	ENSG00000111664.10	GNB3	Epithelium	single
MinorSalivaryGland	Base	ENSG00000111665.11	CDCA3	Epithelium	single
MinorSalivaryGland	Base	ENSG00000111671.9	SPSB2	Epithelium	single
MinorSalivaryGland	Base	ENSG00000010626.14	LRRC23	Epithelium	single
MinorSalivaryGland	Base	ENSG00000111676.14	ATN1	Epithelium	single
MinorSalivaryGland	Base	ENSG00000111684.10	LPCAT3	Epithelium	single
MinorSalivaryGland	Base	ENSG00000139194.7	RBP5	PC	single
MinorSalivaryGland	Base	ENSG00000139182.13	CLSTN3	Epithelium	single
MinorSalivaryGland	Base	ENSG00000173262.11	SLC2A14	Endothelium	single
MinorSalivaryGland	Base	ENSG00000171860.4	C3AR1	Myeloid	single
MinorSalivaryGland	Base	ENSG00000226091.7	LINC00937	Endothelium	multiple
MinorSalivaryGland	Base	ENSG00000226091.7	LINC00937	Epithelium	multiple
MinorSalivaryGland	Base	ENSG00000166532.15	RIMKLB	Epithelium	single
MinorSalivaryGland	Base	ENSG00000126838.9	PZP	PC	single
MinorSalivaryGland	Base	ENSG00000237248.4	LINC00987	Duct	single
MinorSalivaryGland	Base	ENSG00000256427.1	RP11-118B22.4	Epithelium	single
MinorSalivaryGland	Base	ENSG00000260423.1	RP13-735L24.1	Epithelium	single
MinorSalivaryGland	Base	ENSG00000214776.10	RP11-726G1.1	Epithelium	single
MinorSalivaryGland	Base	ENSG00000184293.7	CLECL1	Epithelium	multiple
MinorSalivaryGland	Base	ENSG00000184293.7	CLECL1	Plasma_Bcells	multiple
MinorSalivaryGland	Base	ENSG00000110848.8	CD69	Epithelium	single
MinorSalivaryGland	Base	ENSG00000172322.13	CLEC12A	Epithelium	single
MinorSalivaryGland	Base	ENSG00000256660.5	CLEC12B	PC	single
MinorSalivaryGland	Base	ENSG00000205809.9	KLRC2	Duct	single
MinorSalivaryGland	Base	ENSG00000134545.13	KLRC1	Plasma_Bcells	multiple
MinorSalivaryGland	Base	ENSG00000134545.13	KLRC1	Epithelium	multiple
MinorSalivaryGland	Base	ENSG00000134545.13	KLRC1	PC	multiple
MinorSalivaryGland	Base	ENSG00000231887.6	PRH1	Epithelium	multiple
MinorSalivaryGland	Base	ENSG00000231887.6	PRH1	Myeloid	multiple
MinorSalivaryGland	Base	ENSG00000212127.5	TAS2R14	Epithelium	single
MinorSalivaryGland	Base	ENSG00000255837.1	TAS2R20	Epithelium	single
MinorSalivaryGland	Base	ENSG00000255374.3	TAS2R43	PC	single
MinorSalivaryGland	Base	ENSG00000197870.12	PRB3	Epithelium	single
MinorSalivaryGland	Base	ENSG00000247157.6	LINC01252	Epithelium	single
MinorSalivaryGland	Base	ENSG00000111291.8	GPRC5D	Duct	multiple
MinorSalivaryGland	Base	ENSG00000111291.8	GPRC5D	PC	multiple
MinorSalivaryGland	Base	ENSG00000084444.13	FAM234B	Epithelium	single
MinorSalivaryGland	Base	ENSG00000180861.9	LINC01559	PC	multiple
MinorSalivaryGland	Base	ENSG00000180861.9	LINC01559	Epithelium	multiple
MinorSalivaryGland	Base	ENSG00000180861.9	LINC01559	Fibroblasts	multiple
MinorSalivaryGland	Base	ENSG00000070019.4	GUCY2C	SM	multiple
MinorSalivaryGland	Base	ENSG00000070019.4	GUCY2C	Epithelium	multiple
MinorSalivaryGland	Base	ENSG00000070019.4	GUCY2C	Fibroblasts	multiple
MinorSalivaryGland	Base	ENSG00000139055.6	ERP27	Epithelium	single
MinorSalivaryGland	Base	ENSG00000134533.6	RERG	PC	single
MinorSalivaryGland	Base	ENSG00000008394.12	MGST1	Epithelium	single
MinorSalivaryGland	Base	ENSG00000139144.9	PIK3C2G	Epithelium	multiple
MinorSalivaryGland	Base	ENSG00000139144.9	PIK3C2G	Fibroblasts	multiple
MinorSalivaryGland	Base	ENSG00000172572.6	PDE3A	Epithelium	single
MinorSalivaryGland	Base	ENSG00000111700.12	SLCO1B3	PC	single
MinorSalivaryGland	Base	ENSG00000205754.10	SLCO1B7	PC	single
MinorSalivaryGland	Base	ENSG00000084453.16	SLCO1A2	Fibroblasts	single
MinorSalivaryGland	Base	ENSG00000121350.15	PYROXD1	Epithelium	single
MinorSalivaryGland	Base	ENSG00000134548.9	SPX	Epithelium	single
MinorSalivaryGland	Base	ENSG00000256995.6	RP11-114G22.1	Epithelium	single
MinorSalivaryGland	Base	ENSG00000256923.1	RP11-449P1.1	Epithelium	single
MinorSalivaryGland	Base	ENSG00000256321.5	RP11-153K16.1	Tcells	single
MinorSalivaryGland	Base	ENSG00000134532.15	SOX5	PC	single
MinorSalivaryGland	Base	ENSG00000118307.18	CASC1	Epithelium	single
MinorSalivaryGland	Base	ENSG00000123104.11	ITPR2	Duct	single
MinorSalivaryGland	Base	ENSG00000064102.14	INTS13	Fibroblasts	single
MinorSalivaryGland	Base	ENSG00000064115.10	TM7SF3	Epithelium	single
MinorSalivaryGland	Base	ENSG00000275764.1	RP11-582E3.6	Epithelium	single
MinorSalivaryGland	Base	ENSG00000061794.12	MRPS35	Epithelium	multiple
MinorSalivaryGland	Base	ENSG00000061794.12	MRPS35	Myeloid	multiple
MinorSalivaryGland	Base	ENSG00000133704.9	IPO8	Epithelium	single
MinorSalivaryGland	Base	ENSG00000013573.16	DDX11	Epithelium	single
MinorSalivaryGland	Base	ENSG00000177359.17	OVOS2	PC	multiple
MinorSalivaryGland	Base	ENSG00000177359.17	OVOS2	Endothelium	multiple
MinorSalivaryGland	Base	ENSG00000151746.13	BICD1	Epithelium	multiple
MinorSalivaryGland	Base	ENSG00000151746.13	BICD1	Endothelium	multiple
MinorSalivaryGland	Base	ENSG00000139131.12	YARS2	Epithelium	single
MinorSalivaryGland	Base	ENSG00000188906.14	LRRK2	Duct	single
MinorSalivaryGland	Base	ENSG00000165966.14	PDZRN4	Epithelium	single
MinorSalivaryGland	Base	ENSG00000151233.10	GXYLT1	Fibroblasts	single
MinorSalivaryGland	Base	ENSG00000139173.9	TMEM117	Epithelium	single
MinorSalivaryGland	Base	ENSG00000184613.10	NELL2	Epithelium	single
MinorSalivaryGland	Base	ENSG00000257261.5	RP11-96H19.1	Epithelium	single
MinorSalivaryGland	Base	ENSG00000272369.1	RP11-446N19.1	Epithelium	single
MinorSalivaryGland	Base	ENSG00000258181.1	RP11-493L12.4	Fibroblasts	multiple
MinorSalivaryGland	Base	ENSG00000258181.1	RP11-493L12.4	Plasma_Bcells	multiple
MinorSalivaryGland	Base	ENSG00000005175.9	RPAP3	Myeloid	multiple
MinorSalivaryGland	Base	ENSG00000005175.9	RPAP3	Epithelium	multiple
MinorSalivaryGland	Base	ENSG00000079337.15	RAPGEF3	Epithelium	single
MinorSalivaryGland	Base	ENSG00000134291.11	TMEM106C	Ionocytes	multiple
MinorSalivaryGland	Base	ENSG00000134291.11	TMEM106C	Epithelium	multiple
MinorSalivaryGland	Base	ENSG00000269514.1	RP11-370I10.12	Epithelium	single
MinorSalivaryGland	Base	ENSG00000139620.12	KANSL2	Epithelium	single
MinorSalivaryGland	Base	ENSG00000167535.7	CACNB3	Epithelium	single
MinorSalivaryGland	Base	ENSG00000139537.10	CCDC65	Epithelium	single
MinorSalivaryGland	Base	ENSG00000167550.10	RHEBL1	Epithelium	single
MinorSalivaryGland	Base	ENSG00000139549.2	DHH	Endothelium	single
MinorSalivaryGland	Base	ENSG00000186897.4	C1QL4	Epithelium	single
MinorSalivaryGland	Base	ENSG00000178401.14	DNAJC22	Epithelium	single
MinorSalivaryGland	Base	ENSG00000135472.8	FAIM2	PC	single
MinorSalivaryGland	Base	ENSG00000161798.6	AQP5	Epithelium	single
MinorSalivaryGland	Base	ENSG00000086159.12	AQP6	Epithelium	single
MinorSalivaryGland	Base	ENSG00000110881.11	ASIC1	Epithelium	single
MinorSalivaryGland	Base	ENSG00000167588.12	GPD1	Tcells	single
MinorSalivaryGland	Base	ENSG00000185432.11	METTL7A	Epithelium	single
MinorSalivaryGland	Base	ENSG00000110911.14	SLC11A2	Epithelium	single
MinorSalivaryGland	Base	ENSG00000050438.16	SLC4A8	Fibroblasts	single
MinorSalivaryGland	Base	ENSG00000257989.1	RP1-288H2.2	PC	single
MinorSalivaryGland	Base	ENSG00000205426.10	KRT81	Epithelium	single
MinorSalivaryGland	Base	ENSG00000170523.3	KRT83	Epithelium	single
MinorSalivaryGland	Base	ENSG00000185479.5	KRT6B	Epithelium	single
MinorSalivaryGland	Base	ENSG00000170484.9	KRT74	Myeloid	single
MinorSalivaryGland	Base	ENSG00000170486.10	KRT72	Tcells	multiple
MinorSalivaryGland	Base	ENSG00000170486.10	KRT72	Epithelium	multiple
MinorSalivaryGland	Base	ENSG00000170423.12	KRT78	Epithelium	single
MinorSalivaryGland	Base	ENSG00000063046.17	EIF4B	Endothelium	single
MinorSalivaryGland	Base	ENSG00000167778.8	SPRYD3	Epithelium	single
MinorSalivaryGland	Base	ENSG00000139651.10	ZNF740	Myeloid	single
MinorSalivaryGland	Base	ENSG00000185591.9	SP1	Epithelium	single
MinorSalivaryGland	Base	ENSG00000248265.1	FLJ12825	Endothelium	single
MinorSalivaryGland	Base	ENSG00000250742.2	RP11-834C11.4	Epithelium	single
MinorSalivaryGland	Base	ENSG00000123415.15	SMUG1	Epithelium	single
MinorSalivaryGland	Base	ENSG00000283073.1	RP11-834C11.15	Endothelium	single
MinorSalivaryGland	Base	ENSG00000260470.1	RP11-834C11.11	Fibroblasts	single
MinorSalivaryGland	Base	ENSG00000257534.1	RP11-834C11.10	PC	single
MinorSalivaryGland	Base	ENSG00000170627.10	GTSF1	Tcells	single
MinorSalivaryGland	Base	ENSG00000135447.16	PPP1R1A	Epithelium	single
MinorSalivaryGland	Base	ENSG00000172551.10	MUCL1	Epithelium	single
MinorSalivaryGland	Base	ENSG00000135441.7	BLOC1S1	Epithelium	single
MinorSalivaryGland	Base	ENSG00000135437.9	RDH5	Epithelium	single
MinorSalivaryGland	Base	ENSG00000123342.15	MMP19	Epithelium	single
MinorSalivaryGland	Base	ENSG00000065357.19	DGKA	Plasma_Bcells	single
MinorSalivaryGland	Base	ENSG00000111540.15	RAB5B	Epithelium	single
MinorSalivaryGland	Base	ENSG00000139531.12	SUOX	Epithelium	single
MinorSalivaryGland	Base	ENSG00000197728.9	RPS26	Epithelium	single
MinorSalivaryGland	Base	ENSG00000135469.13	COQ10A	Epithelium	single
MinorSalivaryGland	Base	ENSG00000170581.13	STAT2	Endothelium	single
MinorSalivaryGland	Base	ENSG00000139547.7	RDH16	Tcells	single
MinorSalivaryGland	Base	ENSG00000166881.9	NEMP1	Epithelium	single
MinorSalivaryGland	Base	ENSG00000182199.10	SHMT2	Epithelium	single
MinorSalivaryGland	Base	ENSG00000111087.9	GLI1	Epithelium	multiple
MinorSalivaryGland	Base	ENSG00000111087.9	GLI1	Fibroblasts	multiple
MinorSalivaryGland	Base	ENSG00000123427.16	METTL21B	Epithelium	single
MinorSalivaryGland	Base	ENSG00000123297.17	TSFM	Endothelium	single
MinorSalivaryGland	Base	ENSG00000166896.7	ATP23	Fibroblasts	multiple
MinorSalivaryGland	Base	ENSG00000166896.7	ATP23	Tcells	multiple
MinorSalivaryGland	Base	ENSG00000177990.11	DPY19L2	Duct	single
MinorSalivaryGland	Base	ENSG00000255693.1	RP11-766N7.3	PC	single
MinorSalivaryGland	Base	ENSG00000156076.9	WIF1	Epithelium	single
MinorSalivaryGland	Base	ENSG00000155957.17	TMBIM4	Endothelium	single
MinorSalivaryGland	Base	ENSG00000127311.9	HELB	Epithelium	single
MinorSalivaryGland	Base	ENSG00000111530.12	CAND1	Epithelium	single
MinorSalivaryGland	Base	ENSG00000111554.14	MDM1	Epithelium	single
MinorSalivaryGland	Base	ENSG00000127314.17	RAP1B	Fibroblasts	single
MinorSalivaryGland	Base	ENSG00000111581.9	NUP107	Epithelium	single
MinorSalivaryGland	Base	ENSG00000274979.1	RP11-1143G9.5	Epithelium	single
MinorSalivaryGland	Base	ENSG00000127337.6	YEATS4	Epithelium	single
MinorSalivaryGland	Base	ENSG00000166268.10	MYRFL	Epithelium	single
MinorSalivaryGland	Base	ENSG00000257613.1	LINC01481	Fibroblasts	single
MinorSalivaryGland	Base	ENSG00000135643.4	KCNMB4	Endothelium	single
MinorSalivaryGland	Base	ENSG00000153233.12	PTPRR	PC	single
MinorSalivaryGland	Base	ENSG00000072657.8	TRHDE	Epithelium	multiple
MinorSalivaryGland	Base	ENSG00000072657.8	TRHDE	Endothelium	multiple
MinorSalivaryGland	Base	ENSG00000180481.10	GLIPR1L2	Epithelium	single
MinorSalivaryGland	Base	ENSG00000258077.2	RP11-114H23.1	Epithelium	single
MinorSalivaryGland	Base	ENSG00000067798.14	NAV3	Epithelium	multiple
MinorSalivaryGland	Base	ENSG00000067798.14	NAV3	Fibroblasts	multiple
MinorSalivaryGland	Base	ENSG00000067715.13	SYT1	Epithelium	single
MinorSalivaryGland	Base	ENSG00000111046.3	MYF6	Epithelium	multiple
MinorSalivaryGland	Base	ENSG00000111046.3	MYF6	Ionocytes	multiple
MinorSalivaryGland	Base	ENSG00000127720.7	METTL25	Duct	multiple
MinorSalivaryGland	Base	ENSG00000127720.7	METTL25	Endothelium	multiple
MinorSalivaryGland	Base	ENSG00000257431.1	RP11-263K4.3	Fibroblasts	multiple
MinorSalivaryGland	Base	ENSG00000257431.1	RP11-263K4.3	Epithelium	multiple
MinorSalivaryGland	Base	ENSG00000070961.15	ATP2B1	Epithelium	multiple
MinorSalivaryGland	Base	ENSG00000070961.15	ATP2B1	Plasma_Bcells	multiple
MinorSalivaryGland	Base	ENSG00000136014.11	USP44	Epithelium	single
MinorSalivaryGland	Base	ENSG00000139344.7	AMDHD1	Epithelium	single
MinorSalivaryGland	Base	ENSG00000111144.9	LTA4H	Epithelium	single
MinorSalivaryGland	Base	ENSG00000245017.2	RP11-181C3.1	Duct	single
MinorSalivaryGland	Base	ENSG00000166130.14	IKBIP	Epithelium	multiple
MinorSalivaryGland	Base	ENSG00000166130.14	IKBIP	Endothelium	multiple
MinorSalivaryGland	Base	ENSG00000075089.9	ACTR6	Fibroblasts	multiple
MinorSalivaryGland	Base	ENSG00000075089.9	ACTR6	Epithelium	multiple
MinorSalivaryGland	Base	ENSG00000139354.10	GAS2L3	Epithelium	single
MinorSalivaryGland	Base	ENSG00000151572.16	ANO4	Epithelium	multiple
MinorSalivaryGland	Base	ENSG00000151572.16	ANO4	Endothelium	multiple
MinorSalivaryGland	Base	ENSG00000111666.10	CHPT1	Epithelium	single
MinorSalivaryGland	Base	ENSG00000136048.13	DRAM1	Duct	single
MinorSalivaryGland	Base	ENSG00000120860.10	WASHC3	Epithelium	single
MinorSalivaryGland	Base	ENSG00000111696.11	NT5DC3	Epithelium	single
MinorSalivaryGland	Base	ENSG00000120837.7	NFYB	Endothelium	multiple
MinorSalivaryGland	Base	ENSG00000120837.7	NFYB	Epithelium	multiple
MinorSalivaryGland	Base	ENSG00000120837.7	NFYB	Ionocytes	multiple
MinorSalivaryGland	Base	ENSG00000198431.15	TXNRD1	Epithelium	single
MinorSalivaryGland	Base	ENSG00000255150.2	EID3	Epithelium	single
MinorSalivaryGland	Base	ENSG00000151131.10	C12orf45	Endothelium	multiple
MinorSalivaryGland	Base	ENSG00000151131.10	C12orf45	Fibroblasts	multiple
MinorSalivaryGland	Base	ENSG00000136010.13	ALDH1L2	Epithelium	single
MinorSalivaryGland	Base	ENSG00000235162.8	C12orf75	Endothelium	single
MinorSalivaryGland	Base	ENSG00000120832.9	MTERF2	Myeloid	multiple
MinorSalivaryGland	Base	ENSG00000120832.9	MTERF2	Ionocytes	multiple
MinorSalivaryGland	Base	ENSG00000151136.14	BTBD11	Epithelium	single
MinorSalivaryGland	Base	ENSG00000136045.11	PWP1	Epithelium	single
MinorSalivaryGland	Base	ENSG00000274395.1	RP11-554D14.8	PC	multiple
MinorSalivaryGland	Base	ENSG00000274395.1	RP11-554D14.8	Fibroblasts	multiple
MinorSalivaryGland	Base	ENSG00000183160.8	TMEM119	Epithelium	multiple
MinorSalivaryGland	Base	ENSG00000183160.8	TMEM119	Duct	multiple
MinorSalivaryGland	Base	ENSG00000110876.9	SELPLG	Endothelium	single
MinorSalivaryGland	Base	ENSG00000084112.14	SSH1	Epithelium	single
MinorSalivaryGland	Base	ENSG00000135093.12	USP30	PC	single
MinorSalivaryGland	Base	ENSG00000139438.5	FAM222A	Epithelium	single
MinorSalivaryGland	Base	ENSG00000186298.11	PPP1CC	Epithelium	single
MinorSalivaryGland	Base	ENSG00000111275.12	ALDH2	Epithelium	single
MinorSalivaryGland	Base	ENSG00000089022.13	MAPKAPK5	Epithelium	single
MinorSalivaryGland	Base	ENSG00000135144.7	DTX1	Epithelium	single
MinorSalivaryGland	Base	ENSG00000122965.10	RBM19	Epithelium	single
MinorSalivaryGland	Base	ENSG00000111412.5	C12orf49	Epithelium	single
MinorSalivaryGland	Base	ENSG00000135108.14	FBXO21	Epithelium	single
MinorSalivaryGland	Base	ENSG00000171435.13	KSR2	Duct	single
MinorSalivaryGland	Base	ENSG00000135090.13	TAOK3	Duct	multiple
MinorSalivaryGland	Base	ENSG00000135090.13	TAOK3	Epithelium	multiple
MinorSalivaryGland	Base	ENSG00000275759.1	RP11-131L12.3	Duct	single
MinorSalivaryGland	Base	ENSG00000275409.1	RP11-131L12.4	Epithelium	single
MinorSalivaryGland	Base	ENSG00000183273.6	CCDC60	Epithelium	multiple
MinorSalivaryGland	Base	ENSG00000183273.6	CCDC60	Myeloid	multiple
MinorSalivaryGland	Base	ENSG00000111725.10	PRKAB1	Epithelium	single
MinorSalivaryGland	Base	ENSG00000122966.15	CIT	Epithelium	multiple
MinorSalivaryGland	Base	ENSG00000122966.15	CIT	Endothelium	multiple
MinorSalivaryGland	Base	ENSG00000135127.11	BICDL1	Epithelium	single
MinorSalivaryGland	Base	ENSG00000257218.5	GATC	Epithelium	multiple
MinorSalivaryGland	Base	ENSG00000257218.5	GATC	SM	multiple
MinorSalivaryGland	Base	ENSG00000157895.11	C12orf43	PC	single
MinorSalivaryGland	Base	ENSG00000135124.14	P2RX4	Epithelium	single
MinorSalivaryGland	Base	ENSG00000110931.18	CAMKK2	Endothelium	single
MinorSalivaryGland	Base	ENSG00000089094.18	KDM2B	Epithelium	single
MinorSalivaryGland	Base	ENSG00000188735.12	TMEM120B	Epithelium	single
MinorSalivaryGland	Base	ENSG00000139725.7	RHOF	Epithelium	multiple
MinorSalivaryGland	Base	ENSG00000139725.7	RHOF	PC	multiple
MinorSalivaryGland	Base	ENSG00000212694.8	LINC01089	Epithelium	single
MinorSalivaryGland	Base	ENSG00000272849.1	RP11-347I19.8	Epithelium	single
MinorSalivaryGland	Base	ENSG00000274292.1	RP11-347I19.7	Epithelium	single
MinorSalivaryGland	Base	ENSG00000139718.10	SETD1B	Myeloid	single
MinorSalivaryGland	Base	ENSG00000158023.9	WDR66	Epithelium	single
MinorSalivaryGland	Base	ENSG00000175727.13	MLXIP	Epithelium	single
MinorSalivaryGland	Base	ENSG00000158113.12	LRRC43	Epithelium	single
MinorSalivaryGland	Base	ENSG00000139719.9	VPS33A	Epithelium	single
MinorSalivaryGland	Base	ENSG00000182782.7	HCAR2	Epithelium	multiple
MinorSalivaryGland	Base	ENSG00000182782.7	HCAR2	Tcells	multiple
MinorSalivaryGland	Base	ENSG00000255398.2	HCAR3	Epithelium	single
MinorSalivaryGland	Base	ENSG00000130787.13	HIP1R	Epithelium	single
MinorSalivaryGland	Base	ENSG00000150967.17	ABCB9	Epithelium	single
MinorSalivaryGland	Base	ENSG00000130921.7	C12orf65	Epithelium	single
MinorSalivaryGland	Base	ENSG00000111328.6	CDK2AP1	Epithelium	single
MinorSalivaryGland	Base	ENSG00000183955.12	KMT5A	Epithelium	single
MinorSalivaryGland	Base	ENSG00000150977.10	RILPL2	Epithelium	single
MinorSalivaryGland	Base	ENSG00000247373.3	RP11-486O12.2	Epithelium	single
MinorSalivaryGland	Base	ENSG00000111364.15	DDX55	Epithelium	multiple
MinorSalivaryGland	Base	ENSG00000111364.15	DDX55	Myeloid	multiple
MinorSalivaryGland	Base	ENSG00000168778.11	TCTN2	Epithelium	single
MinorSalivaryGland	Base	ENSG00000081760.16	AACS	SM	multiple
MinorSalivaryGland	Base	ENSG00000081760.16	AACS	Duct	multiple
MinorSalivaryGland	Base	ENSG00000139364.10	TMEM132B	PC	single
MinorSalivaryGland	Base	ENSG00000249267.6	LINC00939	Epithelium	single
MinorSalivaryGland	Base	ENSG00000255595.2	RP4-809F18.1	Epithelium	single
MinorSalivaryGland	Base	ENSG00000214043.7	RP5-944M2.3	Endothelium	single
MinorSalivaryGland	Base	ENSG00000189238.5	LINC00943	Fibroblasts	single
MinorSalivaryGland	Base	ENSG00000256128.5	LINC00944	Plasma_Bcells	single
MinorSalivaryGland	Base	ENSG00000111432.4	FZD10	Epithelium	single
MinorSalivaryGland	Base	ENSG00000111450.13	STX2	Epithelium	single
MinorSalivaryGland	Base	ENSG00000256250.1	RP11-989F5.1	Fibroblasts	single
MinorSalivaryGland	Base	ENSG00000132341.11	RAN	Epithelium	single
MinorSalivaryGland	Base	ENSG00000111452.12	ADGRD1	Epithelium	multiple
MinorSalivaryGland	Base	ENSG00000111452.12	ADGRD1	PC	multiple
MinorSalivaryGland	Base	ENSG00000111452.12	ADGRD1	Endothelium	multiple
MinorSalivaryGland	Base	ENSG00000177169.9	ULK1	Myeloid	single
MinorSalivaryGland	Base	ENSG00000185684.12	EP400NL	Epithelium	single
MinorSalivaryGland	Base	ENSG00000184967.6	NOC4L	PC	single
MinorSalivaryGland	Base	ENSG00000256576.2	RP13-977J11.2	Epithelium	single
MinorSalivaryGland	Base	ENSG00000176915.14	ANKLE2	Epithelium	single
MinorSalivaryGland	Base	ENSG00000072609.17	CHFR	Epithelium	single
MinorSalivaryGland	Base	ENSG00000196458.10	ZNF605	Epithelium	multiple
MinorSalivaryGland	Base	ENSG00000196458.10	ZNF605	Tcells	multiple
MinorSalivaryGland	Base	ENSG00000256223.5	ZNF10	Epithelium	single
MinorSalivaryGland	Base	ENSG00000090612.20	ZNF268	Epithelium	single
MinorSalivaryGland	Base	ENSG00000165474.5	GJB2	Epithelium	single
MinorSalivaryGland	Base	ENSG00000165475.13	CRYL1	Epithelium	single
MinorSalivaryGland	Base	ENSG00000032742.17	IFT88	Epithelium	single
MinorSalivaryGland	Base	ENSG00000165480.15	SKA3	PC	single
MinorSalivaryGland	Base	ENSG00000180776.15	ZDHHC20	Epithelium	single
MinorSalivaryGland	Base	ENSG00000027001.9	MIPEP	Epithelium	single
MinorSalivaryGland	Base	ENSG00000205861.11	PCOTH	Epithelium	single
MinorSalivaryGland	Base	ENSG00000205863.10	C1QTNF9B	Epithelium	single
MinorSalivaryGland	Base	ENSG00000240654.6	C1QTNF9	Epithelium	single
MinorSalivaryGland	Base	ENSG00000139505.11	MTMR6	Myeloid	multiple
MinorSalivaryGland	Base	ENSG00000139505.11	MTMR6	Ionocytes	multiple
MinorSalivaryGland	Base	ENSG00000260509.2	RP11-271M24.2	PC	single
MinorSalivaryGland	Base	ENSG00000152484.13	USP12	Epithelium	multiple
MinorSalivaryGland	Base	ENSG00000152484.13	USP12	Fibroblasts	multiple
MinorSalivaryGland	Base	ENSG00000275294.4	RP11-428O18.6	Plasma_Bcells	multiple
MinorSalivaryGland	Base	ENSG00000275294.4	RP11-428O18.6	Fibroblasts	multiple
MinorSalivaryGland	Base	ENSG00000139517.7	LNX2	Epithelium	single
MinorSalivaryGland	Base	ENSG00000186184.16	POLR1D	Epithelium	multiple
MinorSalivaryGland	Base	ENSG00000186184.16	POLR1D	SM	multiple
MinorSalivaryGland	Base	ENSG00000139508.14	SLC46A3	Epithelium	single
MinorSalivaryGland	Base	ENSG00000187676.7	B3GLCT	Epithelium	single
MinorSalivaryGland	Base	ENSG00000139597.17	N4BP2L1	Fibroblasts	single
MinorSalivaryGland	Base	ENSG00000277151.1	RP11-380B4.3	Myeloid	single
MinorSalivaryGland	Base	ENSG00000133083.14	DCLK1	PC	multiple
MinorSalivaryGland	Base	ENSG00000133083.14	DCLK1	Epithelium	multiple
MinorSalivaryGland	Base	ENSG00000120669.15	SOHLH2	SM	multiple
MinorSalivaryGland	Base	ENSG00000120669.15	SOHLH2	PC	multiple
MinorSalivaryGland	Base	ENSG00000242715.7	CCDC169	Duct	single
MinorSalivaryGland	Base	ENSG00000133103.16	COG6	Epithelium	single
MinorSalivaryGland	Base	ENSG00000120688.8	WBP4	Epithelium	multiple
MinorSalivaryGland	Base	ENSG00000120688.8	WBP4	Myeloid	multiple
MinorSalivaryGland	Base	ENSG00000120675.5	DNAJC15	Epithelium	single
MinorSalivaryGland	Base	ENSG00000151773.12	CCDC122	Epithelium	single
MinorSalivaryGland	Base	ENSG00000237361.2	TUSC8	Epithelium	single
MinorSalivaryGland	Base	ENSG00000165837.11	ERICH6B	PC	single
MinorSalivaryGland	Base	ENSG00000235366.2	LINC01055	Fibroblasts	single
MinorSalivaryGland	Base	ENSG00000080618.13	CPB2	#N/A	single
MinorSalivaryGland	Base	ENSG00000173988.12	LRRC63	Epithelium	single
MinorSalivaryGland	Base	ENSG00000136143.14	SUCLA2	Endothelium	multiple
MinorSalivaryGland	Base	ENSG00000136143.14	SUCLA2	Fibroblasts	multiple
MinorSalivaryGland	Base	ENSG00000136161.12	RCBTB2	Epithelium	single
MinorSalivaryGland	Base	ENSG00000136169.16	SETDB2	Epithelium	single
MinorSalivaryGland	Base	ENSG00000136147.17	PHF11	Endothelium	single
MinorSalivaryGland	Base	ENSG00000136144.11	RCBTB1	Epithelium	single
MinorSalivaryGland	Base	ENSG00000123179.13	EBPL	Epithelium	single
MinorSalivaryGland	Base	ENSG00000198553.8	KCNRG	Epithelium	single
MinorSalivaryGland	Base	ENSG00000176124.11	DLEU1	Epithelium	multiple
MinorSalivaryGland	Base	ENSG00000176124.11	DLEU1	Duct	multiple
MinorSalivaryGland	Base	ENSG00000136104.19	RNASEH2B	Epithelium	multiple
MinorSalivaryGland	Base	ENSG00000136104.19	RNASEH2B	Duct	multiple
MinorSalivaryGland	Base	ENSG00000139668.8	WDFY2	Tcells	single
MinorSalivaryGland	Base	ENSG00000253710.2	ALG11	Endothelium	single
MinorSalivaryGland	Base	ENSG00000197168.11	NEK5	Epithelium	multiple
MinorSalivaryGland	Base	ENSG00000197168.11	NEK5	Tcells	multiple
MinorSalivaryGland	Base	ENSG00000278238.1	RP11-245D16.4	PC	single
MinorSalivaryGland	Base	ENSG00000136108.14	CKAP2	Epithelium	single
MinorSalivaryGland	Base	ENSG00000139675.11	HNRNPA1L2	Epithelium	single
MinorSalivaryGland	Base	ENSG00000136099.13	PCDH8	Duct	multiple
MinorSalivaryGland	Base	ENSG00000136099.13	PCDH8	PC	multiple
MinorSalivaryGland	Base	ENSG00000102837.6	OLFM4	Duct	single
MinorSalivaryGland	Base	ENSG00000083535.15	PIBF1	PC	single
MinorSalivaryGland	Base	ENSG00000136111.12	TBC1D4	Epithelium	single
MinorSalivaryGland	Base	ENSG00000188243.12	COMMD6	Epithelium	multiple
MinorSalivaryGland	Base	ENSG00000188243.12	COMMD6	Ionocytes	multiple
MinorSalivaryGland	Base	ENSG00000227676.3	LINC01068	Duct	multiple
MinorSalivaryGland	Base	ENSG00000227676.3	LINC01068	Myeloid	multiple
MinorSalivaryGland	Base	ENSG00000152749.7	GPR180	Epithelium	single
MinorSalivaryGland	Base	ENSG00000125257.13	ABCC4	Epithelium	single
MinorSalivaryGland	Base	ENSG00000102595.19	UGGT2	Epithelium	single
MinorSalivaryGland	Base	ENSG00000088386.16	SLC15A1	Epithelium	single
MinorSalivaryGland	Base	ENSG00000125304.8	TM9SF2	Epithelium	multiple
MinorSalivaryGland	Base	ENSG00000125304.8	TM9SF2	PC	multiple
MinorSalivaryGland	Base	ENSG00000125247.15	TMTC4	Epithelium	single
MinorSalivaryGland	Base	ENSG00000272542.1	RP11-255P5.2	Duct	multiple
MinorSalivaryGland	Base	ENSG00000272542.1	RP11-255P5.2	SM	multiple
MinorSalivaryGland	Base	ENSG00000278445.1	RP11-255P5.3	SM	single
MinorSalivaryGland	Base	ENSG00000275830.1	RP11-403A3.3	Fibroblasts	multiple
MinorSalivaryGland	Base	ENSG00000275830.1	RP11-403A3.3	Endothelium	multiple
MinorSalivaryGland	Base	ENSG00000187498.14	COL4A1	Ionocytes	multiple
MinorSalivaryGland	Base	ENSG00000187498.14	COL4A1	Endothelium	multiple
MinorSalivaryGland	Base	ENSG00000134871.17	COL4A2	Ionocytes	multiple
MinorSalivaryGland	Base	ENSG00000134871.17	COL4A2	Epithelium	multiple
MinorSalivaryGland	Base	ENSG00000134905.16	CARS2	Epithelium	single
MinorSalivaryGland	Base	ENSG00000277767.1	RP11-365P13.5	Epithelium	single
MinorSalivaryGland	Base	ENSG00000102606.17	ARHGEF7	Epithelium	single
MinorSalivaryGland	Base	ENSG00000274922.1	RP11-88E10.5	Epithelium	single
MinorSalivaryGland	Base	ENSG00000126217.20	MCF2L	Epithelium	single
MinorSalivaryGland	Base	ENSG00000267868.1	RP11-120K24.3	Plasma_Bcells	multiple
MinorSalivaryGland	Base	ENSG00000267868.1	RP11-120K24.3	Epithelium	multiple
MinorSalivaryGland	Base	ENSG00000057593.13	F7	Epithelium	single
MinorSalivaryGland	Base	ENSG00000126231.13	PROZ	Duct	single
MinorSalivaryGland	Base	ENSG00000139835.13	GRTP1	Epithelium	single
MinorSalivaryGland	Base	ENSG00000130177.14	CDC16	Epithelium	single
MinorSalivaryGland	Base	ENSG00000169062.14	UPF3A	Epithelium	single
MinorSalivaryGland	Base	ENSG00000100814.17	CCNB1IP1	PC	single
MinorSalivaryGland	Base	ENSG00000092094.10	OSGEP	Epithelium	single
MinorSalivaryGland	Base	ENSG00000198805.11	PNP	Epithelium	single
MinorSalivaryGland	Base	ENSG00000169413.2	RNASE6	Endothelium	multiple
MinorSalivaryGland	Base	ENSG00000169413.2	RNASE6	Epithelium	multiple
MinorSalivaryGland	Base	ENSG00000129538.13	RNASE1	Epithelium	multiple
MinorSalivaryGland	Base	ENSG00000129538.13	RNASE1	Duct	multiple
MinorSalivaryGland	Base	ENSG00000092201.9	SUPT16H	Epithelium	single
MinorSalivaryGland	Base	ENSG00000165819.11	METTL3	Epithelium	single
MinorSalivaryGland	Base	ENSG00000100439.10	ABHD4	Epithelium	single
MinorSalivaryGland	Base	ENSG00000155465.18	SLC7A7	Endothelium	single
MinorSalivaryGland	Base	ENSG00000139890.9	REM2	Epithelium	single
MinorSalivaryGland	Base	ENSG00000100461.17	RBM23	Endothelium	multiple
MinorSalivaryGland	Base	ENSG00000100461.17	RBM23	Myeloid	multiple
MinorSalivaryGland	Base	ENSG00000092036.18	HAUS4	Epithelium	single
MinorSalivaryGland	Base	ENSG00000100804.18	PSMB5	Epithelium	multiple
MinorSalivaryGland	Base	ENSG00000100804.18	PSMB5	Tcells	multiple
MinorSalivaryGland	Base	ENSG00000139880.19	CDH24	Epithelium	single
MinorSalivaryGland	Base	ENSG00000092067.5	CEBPE	Ionocytes	multiple
MinorSalivaryGland	Base	ENSG00000092067.5	CEBPE	Myeloid	multiple
MinorSalivaryGland	Base	ENSG00000092068.19	SLC7A8	Epithelium	single
MinorSalivaryGland	Base	ENSG00000092051.16	JPH4	Fibroblasts	single
MinorSalivaryGland	Base	ENSG00000187630.15	DHRS4L2	Epithelium	single
MinorSalivaryGland	Base	ENSG00000100889.11	PCK2	Epithelium	single
MinorSalivaryGland	Base	ENSG00000100908.13	EMC9	Epithelium	single
MinorSalivaryGland	Base	ENSG00000100918.12	REC8	Epithelium	single
MinorSalivaryGland	Base	ENSG00000254505.9	CHMP4A	Epithelium	multiple
MinorSalivaryGland	Base	ENSG00000254505.9	CHMP4A	PC	multiple
MinorSalivaryGland	Base	ENSG00000092295.11	TGM1	Epithelium	single
MinorSalivaryGland	Base	ENSG00000157379.13	DHRS1	Epithelium	single
MinorSalivaryGland	Base	ENSG00000213903.8	LTB4R	Epithelium	single
MinorSalivaryGland	Base	ENSG00000129467.13	ADCY4	Myeloid	single
MinorSalivaryGland	Base	ENSG00000139899.10	CBLN3	Epithelium	single
MinorSalivaryGland	Base	ENSG00000100441.9	KHNYN	Epithelium	single
MinorSalivaryGland	Base	ENSG00000100445.17	SDR39U1	Ionocytes	single
MinorSalivaryGland	Base	ENSG00000100453.12	GZMB	Epithelium	single
MinorSalivaryGland	Base	ENSG00000168952.15	STXBP6	Epithelium	single
MinorSalivaryGland	Base	ENSG00000258175.1	RP11-412H8.2	Duct	single
MinorSalivaryGland	Base	ENSG00000129493.14	HEATR5A	PC	multiple
MinorSalivaryGland	Base	ENSG00000129493.14	HEATR5A	Fibroblasts	multiple
MinorSalivaryGland	Base	ENSG00000203546.7	RP11-176H8.1	Fibroblasts	single
MinorSalivaryGland	Base	ENSG00000129480.12	DTD2	Epithelium	single
MinorSalivaryGland	Base	ENSG00000100852.12	ARHGAP5	Endothelium	single
MinorSalivaryGland	Base	ENSG00000129521.13	EGLN3	Epithelium	single
MinorSalivaryGland	Base	ENSG00000165410.14	CFL2	Epithelium	single
MinorSalivaryGland	Base	ENSG00000100883.11	SRP54	Epithelium	single
MinorSalivaryGland	Base	ENSG00000092020.10	PPP2R3C	Fibroblasts	single
MinorSalivaryGland	Base	ENSG00000174373.16	RALGAPA1	Epithelium	single
MinorSalivaryGland	Base	ENSG00000259087.5	RP11-356O9.2	PC	single
MinorSalivaryGland	Base	ENSG00000258414.1	RP11-356O9.1	Epithelium	single
MinorSalivaryGland	Base	ENSG00000150527.16	CTAGE5	Fibroblasts	single
MinorSalivaryGland	Base	ENSG00000165379.13	LRFN5	PC	single
MinorSalivaryGland	Base	ENSG00000129534.13	MIS18BP1	PC	multiple
MinorSalivaryGland	Base	ENSG00000129534.13	MIS18BP1	SM	multiple
MinorSalivaryGland	Base	ENSG00000165502.6	RPL36AL	Duct	single
MinorSalivaryGland	Base	ENSG00000165516.10	KLHDC2	Epithelium	single
MinorSalivaryGland	Base	ENSG00000100490.9	CDKL1	Epithelium	single
MinorSalivaryGland	Base	ENSG00000100504.16	PYGL	Epithelium	multiple
MinorSalivaryGland	Base	ENSG00000100504.16	PYGL	PC	multiple
MinorSalivaryGland	Base	ENSG00000100504.16	PYGL	Myeloid	multiple
MinorSalivaryGland	Base	ENSG00000100505.13	TRIM9	Epithelium	single
MinorSalivaryGland	Base	ENSG00000139921.12	TMX1	Epithelium	single
MinorSalivaryGland	Base	ENSG00000168229.3	PTGDR	Duct	single
MinorSalivaryGland	Base	ENSG00000125384.6	PTGER2	Ionocytes	single
MinorSalivaryGland	Base	ENSG00000087301.8	TXNDC16	Epithelium	multiple
MinorSalivaryGland	Base	ENSG00000087301.8	TXNDC16	Myeloid	multiple
MinorSalivaryGland	Base	ENSG00000087301.8	TXNDC16	Endothelium	multiple
MinorSalivaryGland	Base	ENSG00000198252.11	STYX	Endothelium	single
MinorSalivaryGland	Base	ENSG00000131979.18	GCH1	Epithelium	single
MinorSalivaryGland	Base	ENSG00000032219.18	ARID4A	Fibroblasts	multiple
MinorSalivaryGland	Base	ENSG00000032219.18	ARID4A	Ionocytes	multiple
MinorSalivaryGland	Base	ENSG00000126790.11	L3HYPDH	Epithelium	single
MinorSalivaryGland	Base	ENSG00000050130.17	JKAMP	Epithelium	single
MinorSalivaryGland	Base	ENSG00000100612.13	DHRS7	Epithelium	single
MinorSalivaryGland	Base	ENSG00000258952.2	SALRNA1	Fibroblasts	single
MinorSalivaryGland	Base	ENSG00000250548.6	RP11-47I22.2	Endothelium	single
MinorSalivaryGland	Base	ENSG00000258667.1	HIF1A-AS2	Tcells	single
MinorSalivaryGland	Base	ENSG00000126804.13	ZBTB1	Fibroblasts	single
MinorSalivaryGland	Base	ENSG00000126822.16	PLEKHG3	Fibroblasts	single
MinorSalivaryGland	Base	ENSG00000070182.19	SPTB	Duct	single
MinorSalivaryGland	Base	ENSG00000258289.8	CHURC1	Epithelium	single
MinorSalivaryGland	Base	ENSG00000033170.16	FUT8	Epithelium	single
MinorSalivaryGland	Base	ENSG00000258561.1	RP11-72M17.1	Fibroblasts	single
MinorSalivaryGland	Base	ENSG00000198133.8	TMEM229B	Epithelium	multiple
MinorSalivaryGland	Base	ENSG00000198133.8	TMEM229B	Ionocytes	multiple
MinorSalivaryGland	Base	ENSG00000054690.13	PLEKHH1	Epithelium	single
MinorSalivaryGland	Base	ENSG00000100564.8	PIGH	PC	single
MinorSalivaryGland	Base	ENSG00000072110.13	ACTN1	Myeloid	single
MinorSalivaryGland	Base	ENSG00000139990.17	DCAF5	Epithelium	single
MinorSalivaryGland	Base	ENSG00000133983.14	COX16	Epithelium	single
MinorSalivaryGland	Base	ENSG00000100731.15	PCNX1	Epithelium	single
MinorSalivaryGland	Base	ENSG00000119599.16	DCAF4	Myeloid	multiple
MinorSalivaryGland	Base	ENSG00000119599.16	DCAF4	PC	multiple
MinorSalivaryGland	Base	ENSG00000165861.13	ZFYVE1	Tcells	multiple
MinorSalivaryGland	Base	ENSG00000165861.13	ZFYVE1	Epithelium	multiple
MinorSalivaryGland	Base	ENSG00000187105.8	HEATR4	Epithelium	multiple
MinorSalivaryGland	Base	ENSG00000187105.8	HEATR4	Endothelium	multiple
MinorSalivaryGland	Base	ENSG00000184227.7	ACOT1	Epithelium	single
MinorSalivaryGland	Base	ENSG00000119673.14	ACOT2	Epithelium	single
MinorSalivaryGland	Base	ENSG00000177465.4	ACOT4	Epithelium	single
MinorSalivaryGland	Base	ENSG00000140043.11	PTGR2	Epithelium	single
MinorSalivaryGland	Base	ENSG00000205659.10	LIN52	Epithelium	single
MinorSalivaryGland	Base	ENSG00000270000.1	RP3-449M8.9	PC	multiple
MinorSalivaryGland	Base	ENSG00000270000.1	RP3-449M8.9	Myeloid	multiple
MinorSalivaryGland	Base	ENSG00000259005.1	RP3-449M8.6	Endothelium	single
MinorSalivaryGland	Base	ENSG00000119655.10	NPC2	Epithelium	multiple
MinorSalivaryGland	Base	ENSG00000119655.10	NPC2	Endothelium	multiple
MinorSalivaryGland	Base	ENSG00000165898.13	ISCA2	Ionocytes	single
MinorSalivaryGland	Base	ENSG00000119718.10	EIF2B2	Epithelium	single
MinorSalivaryGland	Base	ENSG00000119684.15	MLH3	Epithelium	single
MinorSalivaryGland	Base	ENSG00000156127.6	BATF	Epithelium	multiple
MinorSalivaryGland	Base	ENSG00000156127.6	BATF	Duct	multiple
MinorSalivaryGland	Base	ENSG00000119686.9	FLVCR2	Epithelium	single
MinorSalivaryGland	Base	ENSG00000089916.17	GPATCH2L	Epithelium	single
MinorSalivaryGland	Base	ENSG00000013523.9	ANGEL1	PC	multiple
MinorSalivaryGland	Base	ENSG00000013523.9	ANGEL1	Epithelium	multiple
MinorSalivaryGland	Base	ENSG00000100565.15	LRRC74A	Epithelium	single
MinorSalivaryGland	Base	ENSG00000258819.1	RP11-7F17.3	Duct	multiple
MinorSalivaryGland	Base	ENSG00000258819.1	RP11-7F17.3	Fibroblasts	multiple
MinorSalivaryGland	Base	ENSG00000165548.10	TMEM63C	Epithelium	single
MinorSalivaryGland	Base	ENSG00000100577.18	GSTZ1	Endothelium	single
MinorSalivaryGland	Base	ENSG00000119705.9	SLIRP	PC	single
MinorSalivaryGland	Base	ENSG00000140030.5	GPR65	Ionocytes	single
MinorSalivaryGland	Base	ENSG00000165521.15	EML5	Epithelium	single
MinorSalivaryGland	Base	ENSG00000165929.12	TC2N	SM	multiple
MinorSalivaryGland	Base	ENSG00000165929.12	TC2N	PC	multiple
MinorSalivaryGland	Base	ENSG00000140092.14	FBLN5	Endothelium	single
MinorSalivaryGland	Base	ENSG00000100815.12	TRIP11	Epithelium	single
MinorSalivaryGland	Base	ENSG00000165934.12	CPSF2	Myeloid	multiple
MinorSalivaryGland	Base	ENSG00000165934.12	CPSF2	Epithelium	multiple
MinorSalivaryGland	Base	ENSG00000170270.4	GON7	Epithelium	single
MinorSalivaryGland	Base	ENSG00000119632.3	IFI27L2	Epithelium	single
MinorSalivaryGland	Base	ENSG00000188488.13	SERPINA5	Epithelium	multiple
MinorSalivaryGland	Base	ENSG00000188488.13	SERPINA5	Fibroblasts	multiple
MinorSalivaryGland	Base	ENSG00000182512.4	GLRX5	Epithelium	single
MinorSalivaryGland	Base	ENSG00000100739.10	BDKRB1	Epithelium	single
MinorSalivaryGland	Base	ENSG00000100744.14	GSKIP	PC	multiple
MinorSalivaryGland	Base	ENSG00000100744.14	GSKIP	Ionocytes	multiple
MinorSalivaryGland	Base	ENSG00000140057.8	AK7	SM	single
MinorSalivaryGland	Base	ENSG00000182218.9	HHIPL1	Endothelium	single
MinorSalivaryGland	Base	ENSG00000036530.8	CYP46A1	Epithelium	single
MinorSalivaryGland	Base	ENSG00000066629.16	EML1	Epithelium	single
MinorSalivaryGland	Base	ENSG00000196405.12	EVL	Epithelium	multiple
MinorSalivaryGland	Base	ENSG00000196405.12	EVL	Endothelium	multiple
MinorSalivaryGland	Base	ENSG00000183092.16	BEGAIN	Fibroblasts	single
MinorSalivaryGland	Base	ENSG00000225746.9	SNHG23	Endothelium	multiple
MinorSalivaryGland	Base	ENSG00000225746.9	SNHG23	PC	multiple
MinorSalivaryGland	Base	ENSG00000271780.1	RP11-1017G21.5	Endothelium	single
MinorSalivaryGland	Base	ENSG00000272444.1	RP11-1017G21.6	Fibroblasts	single
MinorSalivaryGland	Base	ENSG00000156381.8	ANKRD9	Epithelium	multiple
MinorSalivaryGland	Base	ENSG00000156381.8	ANKRD9	SM	multiple
MinorSalivaryGland	Base	ENSG00000089902.9	RCOR1	Ionocytes	single
MinorSalivaryGland	Base	ENSG00000198752.10	CDC42BPB	Epithelium	single
MinorSalivaryGland	Base	ENSG00000278071.1	RP11-736N17.10	Epithelium	single
MinorSalivaryGland	Base	ENSG00000075413.17	MARK3	Duct	single
MinorSalivaryGland	Base	ENSG00000166165.12	CKB	Epithelium	multiple
MinorSalivaryGland	Base	ENSG00000166165.12	CKB	Endothelium	multiple
MinorSalivaryGland	Base	ENSG00000166170.9	BAG5	Epithelium	multiple
MinorSalivaryGland	Base	ENSG00000166170.9	BAG5	Plasma_Bcells	multiple
MinorSalivaryGland	Base	ENSG00000126215.13	XRCC3	Myeloid	single
MinorSalivaryGland	Base	ENSG00000258986.6	TMEM179	Myeloid	multiple
MinorSalivaryGland	Base	ENSG00000258986.6	TMEM179	Fibroblasts	multiple
MinorSalivaryGland	Base	ENSG00000260792.1	RP11-982M15.8	Endothelium	single
MinorSalivaryGland	Base	ENSG00000256050.2	RP11-982M15.6	PC	single
MinorSalivaryGland	Base	ENSG00000258701.1	LINC00638	PC	single
MinorSalivaryGland	Base	ENSG00000258811.1	CTD-3051D23.1	Duct	multiple
MinorSalivaryGland	Base	ENSG00000258811.1	CTD-3051D23.1	Epithelium	multiple
MinorSalivaryGland	Base	ENSG00000140104.13	C14orf79	Epithelium	single
MinorSalivaryGland	Base	ENSG00000183484.11	GPR132	Epithelium	single
MinorSalivaryGland	Base	ENSG00000182809.10	CRIP2	Epithelium	single
MinorSalivaryGland	Base	ENSG00000213145.9	CRIP1	Epithelium	multiple
MinorSalivaryGland	Base	ENSG00000213145.9	CRIP1	Endothelium	multiple
MinorSalivaryGland	Base	ENSG00000211895.4	IGHA1	Epithelium	multiple
MinorSalivaryGland	Base	ENSG00000211895.4	IGHA1	Myeloid	multiple
MinorSalivaryGland	Base	ENSG00000211896.7	IGHG1	Epithelium	single
MinorSalivaryGland	Base	ENSG00000211911.1	IGHD3-22	Plasma_Bcells	single
MinorSalivaryGland	Base	ENSG00000211912.1	IGHD2-21	PC	single
MinorSalivaryGland	Base	ENSG00000211923.1	IGHD3-10	PC	multiple
MinorSalivaryGland	Base	ENSG00000211923.1	IGHD3-10	Duct	multiple
MinorSalivaryGland	Base	ENSG00000211924.1	IGHD3-9	PC	single
MinorSalivaryGland	Base	ENSG00000211930.1	IGHD3-3	Plasma_Bcells	single
MinorSalivaryGland	Base	ENSG00000211933.2	IGHV6-1	Myeloid	single
MinorSalivaryGland	Base	ENSG00000211934.3	IGHV1-2	Epithelium	single
MinorSalivaryGland	Base	ENSG00000211935.3	IGHV1-3	Epithelium	single
MinorSalivaryGland	Base	ENSG00000276775.1	IGHV4-4	Endothelium	single
MinorSalivaryGland	Base	ENSG00000282122.1	IGHV7-4-1	Epithelium	single
MinorSalivaryGland	Base	ENSG00000211937.3	IGHV2-5	Plasma_Bcells	single
MinorSalivaryGland	Base	ENSG00000282639.1	IGHV3-64D	Epithelium	single
MinorSalivaryGland	Base	ENSG00000282651.2	IGHV5-10-1	Epithelium	single
MinorSalivaryGland	Base	ENSG00000211942.3	IGHV3-13	PC	multiple
MinorSalivaryGland	Base	ENSG00000211942.3	IGHV3-13	Epithelium	multiple
MinorSalivaryGland	Base	ENSG00000211946.3	IGHV3-20	Epithelium	multiple
MinorSalivaryGland	Base	ENSG00000211946.3	IGHV3-20	Plasma_Bcells	multiple
MinorSalivaryGland	Base	ENSG00000211952.3	IGHV4-28	Endothelium	single
MinorSalivaryGland	Base	ENSG00000270550.1	IGHV3-30	Epithelium	single
MinorSalivaryGland	Base	ENSG00000231475.3	IGHV4-31	Fibroblasts	single
MinorSalivaryGland	Base	ENSG00000211955.2	IGHV3-33	Ionocytes	multiple
MinorSalivaryGland	Base	ENSG00000211955.2	IGHV3-33	Duct	multiple
MinorSalivaryGland	Base	ENSG00000211957.2	IGHV3-35	Epithelium	single
MinorSalivaryGland	Base	ENSG00000211958.2	IGHV3-38	Duct	single
MinorSalivaryGland	Base	ENSG00000211959.2	IGHV4-39	Epithelium	multiple
MinorSalivaryGland	Base	ENSG00000211959.2	IGHV4-39	Myeloid	multiple
MinorSalivaryGland	Base	ENSG00000232216.1	IGHV3-43	Ionocytes	multiple
MinorSalivaryGland	Base	ENSG00000232216.1	IGHV3-43	Epithelium	multiple
MinorSalivaryGland	Base	ENSG00000211964.3	IGHV3-48	Epithelium	single
MinorSalivaryGland	Base	ENSG00000211965.4	IGHV3-49	Endothelium	single
MinorSalivaryGland	Base	ENSG00000211967.3	IGHV3-53	Epithelium	single
MinorSalivaryGland	Base	ENSG00000211968.3	IGHV1-58	Epithelium	single
MinorSalivaryGland	Base	ENSG00000224373.3	IGHV4-59	Endothelium	single
MinorSalivaryGland	Base	ENSG00000211970.3	IGHV4-61	Epithelium	multiple
MinorSalivaryGland	Base	ENSG00000211970.3	IGHV4-61	Plasma_Bcells	multiple
MinorSalivaryGland	Base	ENSG00000223648.4	IGHV3-64	Epithelium	single
MinorSalivaryGland	Base	ENSG00000211972.2	IGHV3-66	Epithelium	multiple
MinorSalivaryGland	Base	ENSG00000211972.2	IGHV3-66	Plasma_Bcells	multiple
MinorSalivaryGland	Base	ENSG00000211972.2	IGHV3-66	PC	multiple
MinorSalivaryGland	Base	ENSG00000211974.3	IGHV2-70D	Epithelium	single
MinorSalivaryGland	Base	ENSG00000281990.1	IGHV1-69-2	Duct	single
MinorSalivaryGland	Base	ENSG00000280411.1	IGHV1-69D	Epithelium	single
MinorSalivaryGland	Base	ENSG00000274576.2	IGHV2-70	Epithelium	single
MinorSalivaryGland	Base	ENSG00000211979.2	IGHV7-81	Duct	single
MinorSalivaryGland	Base	ENSG00000270505.1	IGHV1OR15-1	Fibroblasts	multiple
MinorSalivaryGland	Base	ENSG00000270505.1	IGHV1OR15-1	Plasma_Bcells	multiple
MinorSalivaryGland	Base	ENSG00000182636.5	NDN	Epithelium	single
MinorSalivaryGland	Base	ENSG00000260760.1	PWRN3	PC	single
MinorSalivaryGland	Base	ENSG00000259905.5	PWRN1	Epithelium	single
MinorSalivaryGland	Base	ENSG00000185823.3	NPAP1	Epithelium	single
MinorSalivaryGland	Base	ENSG00000206190.11	ATP10A	PC	multiple
MinorSalivaryGland	Base	ENSG00000206190.11	ATP10A	Plasma_Bcells	multiple
MinorSalivaryGland	Base	ENSG00000206190.11	ATP10A	Ionocytes	multiple
MinorSalivaryGland	Base	ENSG00000206190.11	ATP10A	Epithelium	multiple
MinorSalivaryGland	Base	ENSG00000188626.6	GOLGA8M	PC	single
MinorSalivaryGland	Base	ENSG00000104059.4	FAM189A1	Epithelium	single
MinorSalivaryGland	Base	ENSG00000166664.13	CHRFAM7A	Epithelium	single
MinorSalivaryGland	Base	ENSG00000260693.1	AC026150.8	Duct	multiple
MinorSalivaryGland	Base	ENSG00000260693.1	AC026150.8	Epithelium	multiple
MinorSalivaryGland	Base	ENSG00000259448.2	RP11-16E12.1	Myeloid	single
MinorSalivaryGland	Base	ENSG00000206127.10	GOLGA8O	Epithelium	multiple
MinorSalivaryGland	Base	ENSG00000206127.10	GOLGA8O	Endothelium	multiple
MinorSalivaryGland	Base	ENSG00000261064.1	RP11-1000B6.3	Epithelium	single
MinorSalivaryGland	Base	ENSG00000232653.8	GOLGA8N	Epithelium	single
MinorSalivaryGland	Base	ENSG00000198838.13	RYR3	Epithelium	multiple
MinorSalivaryGland	Base	ENSG00000198838.13	RYR3	Ionocytes	multiple
MinorSalivaryGland	Base	ENSG00000169857.7	AVEN	Epithelium	single
MinorSalivaryGland	Base	ENSG00000140199.11	SLC12A6	Endothelium	single
MinorSalivaryGland	Base	ENSG00000176454.13	LPCAT4	Epithelium	multiple
MinorSalivaryGland	Base	ENSG00000176454.13	LPCAT4	Tcells	multiple
MinorSalivaryGland	Base	ENSG00000215252.11	GOLGA8B	Epithelium	single
MinorSalivaryGland	Base	ENSG00000134146.11	DPH6	Epithelium	multiple
MinorSalivaryGland	Base	ENSG00000134146.11	DPH6	Fibroblasts	multiple
MinorSalivaryGland	Base	ENSG00000248079.2	DPH6-AS1	Myeloid	single
MinorSalivaryGland	Base	ENSG00000236914.3	LINC01852	SM	single
MinorSalivaryGland	Base	ENSG00000166068.12	SPRED1	Epithelium	single
MinorSalivaryGland	Base	ENSG00000171262.11	FAM98B	PC	single
MinorSalivaryGland	Base	ENSG00000259345.5	RP11-624L4.1	Epithelium	single
MinorSalivaryGland	Base	ENSG00000128829.11	EIF2AK4	Epithelium	single
MinorSalivaryGland	Base	ENSG00000140319.10	SRP14	Epithelium	single
MinorSalivaryGland	Base	ENSG00000248508.6	SRP14-AS1	Epithelium	single
MinorSalivaryGland	Base	ENSG00000137841.11	PLCB2	Epithelium	single
MinorSalivaryGland	Base	ENSG00000259330.2	INAFM2	Epithelium	single
MinorSalivaryGland	Base	ENSG00000188549.12	C15orf52	Endothelium	single
MinorSalivaryGland	Base	ENSG00000140323.5	DISP2	Epithelium	single
MinorSalivaryGland	Base	ENSG00000128944.13	KNSTRN	Epithelium	single
MinorSalivaryGland	Base	ENSG00000128891.15	C15orf57	Epithelium	single
MinorSalivaryGland	Base	ENSG00000137880.5	GCHFR	Fibroblasts	single
MinorSalivaryGland	Base	ENSG00000188277.9	C15orf62	PC	single
MinorSalivaryGland	Base	ENSG00000166140.17	ZFYVE19	PC	single
MinorSalivaryGland	Base	ENSG00000062524.15	LTK	Epithelium	single
MinorSalivaryGland	Base	ENSG00000103932.11	RPAP1	Epithelium	single
MinorSalivaryGland	Base	ENSG00000243789.10	JMJD7	Epithelium	single
MinorSalivaryGland	Base	ENSG00000137877.9	SPTBN5	Myeloid	multiple
MinorSalivaryGland	Base	ENSG00000137877.9	SPTBN5	Epithelium	multiple
MinorSalivaryGland	Base	ENSG00000168907.13	PLA2G4F	Epithelium	single
MinorSalivaryGland	Base	ENSG00000180979.9	LRRC57	Epithelium	single
MinorSalivaryGland	Base	ENSG00000242866.9	STRC	Epithelium	single
MinorSalivaryGland	Base	ENSG00000166762.16	CATSPER2	Epithelium	single
MinorSalivaryGland	Base	ENSG00000223572.9	CKMT1A	Epithelium	single
MinorSalivaryGland	Base	ENSG00000185880.12	TRIM69	Epithelium	single
MinorSalivaryGland	Base	ENSG00000140263.13	SORD	Fibroblasts	single
MinorSalivaryGland	Base	ENSG00000171766.15	GATM	Fibroblasts	single
MinorSalivaryGland	Base	ENSG00000171763.18	SPATA5L1	Epithelium	single
MinorSalivaryGland	Base	ENSG00000273972.1	CTD-2306A12.1	Epithelium	single
MinorSalivaryGland	Base	ENSG00000156958.14	GALK2	Epithelium	single
MinorSalivaryGland	Base	ENSG00000166262.15	FAM227B	Endothelium	single
MinorSalivaryGland	Base	ENSG00000140285.9	FGF7	Epithelium	single
MinorSalivaryGland	Base	ENSG00000140284.10	SLC27A2	Epithelium	single
MinorSalivaryGland	Base	ENSG00000104064.16	GABPB1	PC	multiple
MinorSalivaryGland	Base	ENSG00000104064.16	GABPB1	Myeloid	multiple
MinorSalivaryGland	Base	ENSG00000138600.9	SPPL2A	Duct	single
MinorSalivaryGland	Base	ENSG00000128872.9	TMOD2	Epithelium	single
MinorSalivaryGland	Base	ENSG00000137875.4	BCL2L10	Epithelium	single
MinorSalivaryGland	Base	ENSG00000259577.1	CERNA1	Fibroblasts	single
MinorSalivaryGland	Base	ENSG00000197535.14	MYO5A	Epithelium	single
MinorSalivaryGland	Base	ENSG00000047346.12	FAM214A	Epithelium	multiple
MinorSalivaryGland	Base	ENSG00000047346.12	FAM214A	PC	multiple
MinorSalivaryGland	Base	ENSG00000069943.9	PIGB	Endothelium	single
MinorSalivaryGland	Base	ENSG00000181827.14	RFX7	PC	single
MinorSalivaryGland	Base	ENSG00000151575.14	TEX9	Epithelium	single
MinorSalivaryGland	Base	ENSG00000140262.17	TCF12	Epithelium	single
MinorSalivaryGland	Base	ENSG00000247982.6	LINC00926	Endothelium	single
MinorSalivaryGland	Base	ENSG00000128918.14	ALDH1A2	Epithelium	single
MinorSalivaryGland	Base	ENSG00000137845.14	ADAM10	Fibroblasts	single
MinorSalivaryGland	Base	ENSG00000137776.16	SLTM	Epithelium	single
MinorSalivaryGland	Base	ENSG00000157483.8	MYO1E	Epithelium	single
MinorSalivaryGland	Base	ENSG00000157470.11	FAM81A	Epithelium	single
MinorSalivaryGland	Base	ENSG00000069667.15	RORA	Epithelium	single
MinorSalivaryGland	Base	ENSG00000259459.5	RP11-321G12.1	Epithelium	multiple
MinorSalivaryGland	Base	ENSG00000259459.5	RP11-321G12.1	Endothelium	multiple
MinorSalivaryGland	Base	ENSG00000197361.7	FBXL22	Epithelium	single
MinorSalivaryGland	Base	ENSG00000157734.13	SNX22	Endothelium	single
MinorSalivaryGland	Base	ENSG00000103671.9	TRIP4	Epithelium	single
MinorSalivaryGland	Base	ENSG00000166839.16	ANKDD1A	PC	single
MinorSalivaryGland	Base	ENSG00000090487.10	SPG21	Epithelium	single
MinorSalivaryGland	Base	ENSG00000157890.17	MEGF11	Endothelium	multiple
MinorSalivaryGland	Base	ENSG00000157890.17	MEGF11	Fibroblasts	multiple
MinorSalivaryGland	Base	ENSG00000166938.12	DIS3L	Epithelium	single
MinorSalivaryGland	Base	ENSG00000075131.9	TIPIN	Epithelium	single
MinorSalivaryGland	Base	ENSG00000270964.1	RP11-502I4.3	Epithelium	single
MinorSalivaryGland	Base	ENSG00000137764.19	MAP2K5	Epithelium	single
MinorSalivaryGland	Base	ENSG00000260657.2	RP11-315D16.4	Ionocytes	single
MinorSalivaryGland	Base	ENSG00000138604.9	GLCE	Epithelium	single
MinorSalivaryGland	Base	ENSG00000137807.13	KIF23	Epithelium	single
MinorSalivaryGland	Base	ENSG00000137818.11	RPLP1	PC	single
MinorSalivaryGland	Base	ENSG00000066933.15	MYO9A	Epithelium	multiple
MinorSalivaryGland	Base	ENSG00000066933.15	MYO9A	Myeloid	multiple
MinorSalivaryGland	Base	ENSG00000140463.13	BBS4	Epithelium	single
MinorSalivaryGland	Base	ENSG00000067221.13	STOML1	Epithelium	multiple
MinorSalivaryGland	Base	ENSG00000067221.13	STOML1	Endothelium	multiple
MinorSalivaryGland	Base	ENSG00000129009.12	ISLR	Epithelium	single
MinorSalivaryGland	Base	ENSG00000179361.17	ARID3B	Fibroblasts	single
MinorSalivaryGland	Base	ENSG00000140465.13	CYP1A1	Fibroblasts	single
MinorSalivaryGland	Base	ENSG00000140474.12	ULK3	Epithelium	single
MinorSalivaryGland	Base	ENSG00000178718.6	RPP25	Fibroblasts	multiple
MinorSalivaryGland	Base	ENSG00000178718.6	RPP25	Endothelium	multiple
MinorSalivaryGland	Base	ENSG00000198794.11	SCAMP5	Epithelium	single
MinorSalivaryGland	Base	ENSG00000138621.11	PPCDC	Epithelium	single
MinorSalivaryGland	Base	ENSG00000140365.15	COMMD4	Duct	single
MinorSalivaryGland	Base	ENSG00000140400.16	MAN2C1	Epithelium	single
MinorSalivaryGland	Base	ENSG00000260274.1	RP11-817O13.8	Fibroblasts	single
MinorSalivaryGland	Base	ENSG00000169371.13	SNUPN	Epithelium	multiple
MinorSalivaryGland	Base	ENSG00000169371.13	SNUPN	Tcells	multiple
MinorSalivaryGland	Base	ENSG00000140367.11	UBE2Q2	Fibroblasts	single
MinorSalivaryGland	Base	ENSG00000140386.12	SCAPER	Epithelium	single
MinorSalivaryGland	Base	ENSG00000173517.10	PEAK1	Epithelium	single
MinorSalivaryGland	Base	ENSG00000140382.14	HMG20A	Epithelium	single
MinorSalivaryGland	Base	ENSG00000259362.2	RP11-307C19.1	Duct	multiple
MinorSalivaryGland	Base	ENSG00000259362.2	RP11-307C19.1	Epithelium	multiple
MinorSalivaryGland	Base	ENSG00000259420.5	RP11-307C19.2	Epithelium	single
MinorSalivaryGland	Base	ENSG00000169783.12	LINGO1	Epithelium	single
MinorSalivaryGland	Base	ENSG00000167202.11	TBC1D2B	Epithelium	single
MinorSalivaryGland	Base	ENSG00000136425.12	CIB2	Epithelium	single
MinorSalivaryGland	Base	ENSG00000140403.12	DNAJA4	Epithelium	single
MinorSalivaryGland	Base	ENSG00000166426.7	CRABP1	Myeloid	single
MinorSalivaryGland	Base	ENSG00000169684.13	CHRNA5	Epithelium	single
MinorSalivaryGland	Base	ENSG00000103811.15	CTSH	Epithelium	single
MinorSalivaryGland	Base	ENSG00000169330.8	KIAA1024	Epithelium	single
MinorSalivaryGland	Base	ENSG00000136371.10	MTHFS	Epithelium	multiple
MinorSalivaryGland	Base	ENSG00000136371.10	MTHFS	Endothelium	multiple
MinorSalivaryGland	Base	ENSG00000180953.11	ST20	Epithelium	single
MinorSalivaryGland	Base	ENSG00000277782.1	RP11-775C24.5	Duct	single
MinorSalivaryGland	Base	ENSG00000188869.12	TMC3	Epithelium	single
MinorSalivaryGland	Base	ENSG00000188659.9	SAXO2	Epithelium	single
MinorSalivaryGland	Base	ENSG00000278662.4	GOLGA6L10	Epithelium	single
MinorSalivaryGland	Base	ENSG00000197978.9	GOLGA6L9	Epithelium	multiple
MinorSalivaryGland	Base	ENSG00000197978.9	GOLGA6L9	Endothelium	multiple
MinorSalivaryGland	Base	ENSG00000103723.12	AP3B2	Epithelium	single
MinorSalivaryGland	Base	ENSG00000169609.13	C15orf40	Epithelium	single
MinorSalivaryGland	Base	ENSG00000156218.12	ADAMTSL3	Epithelium	single
MinorSalivaryGland	Base	ENSG00000259511.2	UBE2Q2L	PC	single
MinorSalivaryGland	Base	ENSG00000184206.11	GOLGA6L4	Epithelium	multiple
MinorSalivaryGland	Base	ENSG00000184206.11	GOLGA6L4	Fibroblasts	multiple
MinorSalivaryGland	Base	ENSG00000197696.9	NMB	PC	single
MinorSalivaryGland	Base	ENSG00000073417.14	PDE8A	Duct	single
MinorSalivaryGland	Base	ENSG00000140519.12	RHCG	Epithelium	multiple
MinorSalivaryGland	Base	ENSG00000140519.12	RHCG	Fibroblasts	multiple
MinorSalivaryGland	Base	ENSG00000261478.1	RP11-429B14.4	Tcells	single
MinorSalivaryGland	Base	ENSG00000157823.16	AP3S2	Epithelium	single
MinorSalivaryGland	Base	ENSG00000242498.7	ARPIN	Epithelium	single
MinorSalivaryGland	Base	ENSG00000182054.9	IDH2	Epithelium	single
MinorSalivaryGland	Base	ENSG00000185043.10	CIB1	Epithelium	single
MinorSalivaryGland	Base	ENSG00000183208.12	GDPGP1	Epithelium	single
MinorSalivaryGland	Base	ENSG00000140575.12	IQGAP1	Epithelium	single
MinorSalivaryGland	Base	ENSG00000184508.10	HDDC3	Epithelium	single
MinorSalivaryGland	Base	ENSG00000166965.12	RCCD1	Epithelium	single
MinorSalivaryGland	Base	ENSG00000185518.11	SV2B	Duct	single
MinorSalivaryGland	Base	ENSG00000258647.5	LINC00930	Epithelium	single
MinorSalivaryGland	Base	ENSG00000257060.6	RP11-266O8.1	Plasma_Bcells	single
MinorSalivaryGland	Base	ENSG00000251209.7	LINC00923	Duct	single
MinorSalivaryGland	Base	ENSG00000140450.8	ARRDC4	Endothelium	single
MinorSalivaryGland	Base	ENSG00000183060.15	LYSMD4	Epithelium	single
MinorSalivaryGland	Base	ENSG00000259363.5	CTD-2054N24.2	Epithelium	single
MinorSalivaryGland	Base	ENSG00000140470.13	ADAMTS17	Epithelium	single
MinorSalivaryGland	Base	ENSG00000154227.13	CERS3	Ionocytes	single
MinorSalivaryGland	Base	ENSG00000270127.2	RP11-526I2.5	Epithelium	single
MinorSalivaryGland	Base	ENSG00000140471.16	LINS1	Epithelium	single
MinorSalivaryGland	Base	ENSG00000183475.12	ASB7	Epithelium	multiple
MinorSalivaryGland	Base	ENSG00000183475.12	ASB7	Duct	multiple
MinorSalivaryGland	Base	ENSG00000232386.9	RP11-66B24.2	Epithelium	single
MinorSalivaryGland	Base	ENSG00000131871.14	SELENOS	Epithelium	single
MinorSalivaryGland	Base	ENSG00000131876.16	SNRPA1	Epithelium	single
MinorSalivaryGland	Base	ENSG00000140479.16	PCSK6	Epithelium	multiple
MinorSalivaryGland	Base	ENSG00000140479.16	PCSK6	Endothelium	multiple
MinorSalivaryGland	Base	ENSG00000140479.16	PCSK6	Duct	multiple
MinorSalivaryGland	Base	ENSG00000184277.12	TM2D3	Epithelium	single
MinorSalivaryGland	Base	ENSG00000231439.4	WASIR2	Fibroblasts	single
MinorSalivaryGland	Base	ENSG00000161980.5	POLR3K	Epithelium	single
MinorSalivaryGland	Base	ENSG00000161981.10	SNRNP25	Epithelium	single
MinorSalivaryGland	Base	ENSG00000103148.15	NPRL3	Epithelium	single
MinorSalivaryGland	Base	ENSG00000268836.1	LA16c-OS12.2	Epithelium	single
MinorSalivaryGland	Base	ENSG00000076344.15	RGS11	Epithelium	single
MinorSalivaryGland	Base	ENSG00000185615.15	PDIA2	Epithelium	single
MinorSalivaryGland	Base	ENSG00000103202.12	NME4	Epithelium	single
MinorSalivaryGland	Base	ENSG00000242612.6	DECR2	Duct	multiple
MinorSalivaryGland	Base	ENSG00000242612.6	DECR2	Epithelium	multiple
MinorSalivaryGland	Base	ENSG00000090565.15	RAB11FIP3	Epithelium	single
MinorSalivaryGland	Base	ENSG00000197562.9	RAB40C	Epithelium	multiple
MinorSalivaryGland	Base	ENSG00000197562.9	RAB40C	Plasma_Bcells	multiple
MinorSalivaryGland	Base	ENSG00000127578.6	WFIKKN1	Epithelium	single
MinorSalivaryGland	Base	ENSG00000130731.15	METTL26	Epithelium	single
MinorSalivaryGland	Base	ENSG00000161996.18	WDR90	Duct	single
MinorSalivaryGland	Base	ENSG00000127580.15	WDR24	PC	single
MinorSalivaryGland	Base	ENSG00000103253.17	HAGHL	Epithelium	single
MinorSalivaryGland	Base	ENSG00000103245.13	NARFL	Duct	multiple
MinorSalivaryGland	Base	ENSG00000103245.13	NARFL	Epithelium	multiple
MinorSalivaryGland	Base	ENSG00000102854.15	MSLN	Epithelium	single
MinorSalivaryGland	Base	ENSG00000103227.18	LMF1	Epithelium	single
MinorSalivaryGland	Base	ENSG00000260807.6	RP11-161M6.2	PC	single
MinorSalivaryGland	Base	ENSG00000162009.8	SSTR5	PC	single
MinorSalivaryGland	Base	ENSG00000197253.13	TPSB2	Endothelium	single
MinorSalivaryGland	Base	ENSG00000095917.13	TPSD1	Epithelium	multiple
MinorSalivaryGland	Base	ENSG00000095917.13	TPSD1	Fibroblasts	multiple
MinorSalivaryGland	Base	ENSG00000197599.12	CCDC154	Epithelium	single
MinorSalivaryGland	Base	ENSG00000103249.17	CLCN7	Ionocytes	multiple
MinorSalivaryGland	Base	ENSG00000103249.17	CLCN7	Epithelium	multiple
MinorSalivaryGland	Base	ENSG00000131634.13	TMEM204	Epithelium	single
MinorSalivaryGland	Base	ENSG00000206053.12	HN1L	Duct	multiple
MinorSalivaryGland	Base	ENSG00000206053.12	HN1L	Epithelium	multiple
MinorSalivaryGland	Base	ENSG00000197774.12	EME2	Epithelium	single
MinorSalivaryGland	Base	ENSG00000063854.12	HAGH	Epithelium	single
MinorSalivaryGland	Base	ENSG00000180185.11	FAHD1	Epithelium	single
MinorSalivaryGland	Base	ENSG00000140990.14	NDUFB10	Epithelium	single
MinorSalivaryGland	Base	ENSG00000140988.15	RPS2	Epithelium	multiple
MinorSalivaryGland	Base	ENSG00000140988.15	RPS2	Endothelium	multiple
MinorSalivaryGland	Base	ENSG00000255198.4	SNHG9	Epithelium	single
MinorSalivaryGland	Base	ENSG00000127561.14	SYNGR3	Epithelium	single
MinorSalivaryGland	Base	ENSG00000103197.16	TSC2	Epithelium	single
MinorSalivaryGland	Base	ENSG00000167965.17	MLST8	Epithelium	single
MinorSalivaryGland	Base	ENSG00000260874.5	RP11-715J22.4	PC	single
MinorSalivaryGland	Base	ENSG00000167978.16	SRRM2	Fibroblasts	single
MinorSalivaryGland	Base	ENSG00000276791.1	CTD-2270P14.5	Epithelium	single
MinorSalivaryGland	Base	ENSG00000103355.13	PRSS33	Epithelium	single
MinorSalivaryGland	Base	ENSG00000007038.10	PRSS21	Epithelium	multiple
MinorSalivaryGland	Base	ENSG00000007038.10	PRSS21	Fibroblasts	multiple
MinorSalivaryGland	Base	ENSG00000263280.1	LA16c-325D7.2	PC	single
MinorSalivaryGland	Base	ENSG00000059122.16	FLYWCH1	Epithelium	multiple
MinorSalivaryGland	Base	ENSG00000059122.16	FLYWCH1	Plasma_Bcells	multiple
MinorSalivaryGland	Base	ENSG00000272079.2	LA16c-380H5.5	Epithelium	single
MinorSalivaryGland	Base	ENSG00000162069.14	BICDL2	Endothelium	single
MinorSalivaryGland	Base	ENSG00000008517.16	IL32	Epithelium	single
MinorSalivaryGland	Base	ENSG00000122386.10	ZNF205	Epithelium	single
MinorSalivaryGland	Base	ENSG00000085644.13	ZNF213	Epithelium	single
MinorSalivaryGland	Base	ENSG00000010539.11	ZNF200	PC	single
MinorSalivaryGland	Base	ENSG00000140993.10	TIGD7	Epithelium	single
MinorSalivaryGland	Base	ENSG00000232196.3	MTRNR2L4	PC	multiple
MinorSalivaryGland	Base	ENSG00000232196.3	MTRNR2L4	Fibroblasts	multiple
MinorSalivaryGland	Base	ENSG00000167981.5	ZNF597	Epithelium	multiple
MinorSalivaryGland	Base	ENSG00000167981.5	ZNF597	Myeloid	multiple
MinorSalivaryGland	Base	ENSG00000103351.12	CLUAP1	Epithelium	single
MinorSalivaryGland	Base	ENSG00000167984.17	NLRC3	Epithelium	single
MinorSalivaryGland	Base	ENSG00000126602.10	TRAP1	Epithelium	single
MinorSalivaryGland	Base	ENSG00000005339.14	CREBBP	Endothelium	single
MinorSalivaryGland	Base	ENSG00000153406.13	NMRAL1	PC	single
MinorSalivaryGland	Base	ENSG00000102858.12	MGRN1	Epithelium	single
MinorSalivaryGland	Base	ENSG00000168101.14	NUDT16L1	Epithelium	multiple
MinorSalivaryGland	Base	ENSG00000168101.14	NUDT16L1	Endothelium	multiple
MinorSalivaryGland	Base	ENSG00000103199.13	ZNF500	Epithelium	single
MinorSalivaryGland	Base	ENSG00000140623.13	SEPT12	Tcells	single
MinorSalivaryGland	Base	ENSG00000118898.15	PPL	Epithelium	single
MinorSalivaryGland	Base	ENSG00000267072.2	NAGPA-AS1	Fibroblasts	single
MinorSalivaryGland	Base	ENSG00000078328.19	RBFOX1	Epithelium	multiple
MinorSalivaryGland	Base	ENSG00000078328.19	RBFOX1	Fibroblasts	multiple
MinorSalivaryGland	Base	ENSG00000166669.13	ATF7IP2	Epithelium	single
MinorSalivaryGland	Base	ENSG00000213853.9	EMP2	Epithelium	multiple
MinorSalivaryGland	Base	ENSG00000213853.9	EMP2	Endothelium	multiple
MinorSalivaryGland	Base	ENSG00000153060.7	TEKT5	Duct	single
MinorSalivaryGland	Base	ENSG00000175643.8	RMI2	Epithelium	single
MinorSalivaryGland	Base	ENSG00000234719.8	NPIPB2	Epithelium	multiple
MinorSalivaryGland	Base	ENSG00000234719.8	NPIPB2	Duct	multiple
MinorSalivaryGland	Base	ENSG00000048471.13	SNX29	SM	single
MinorSalivaryGland	Base	ENSG00000103429.10	BFAR	Epithelium	single
MinorSalivaryGland	Base	ENSG00000254852.8	NPIPA2	PC	single
MinorSalivaryGland	Base	ENSG00000103512.14	NOMO1	Endothelium	multiple
MinorSalivaryGland	Base	ENSG00000103512.14	NOMO1	Epithelium	multiple
MinorSalivaryGland	Base	ENSG00000258354.1	MIR3180-1	Fibroblasts	single
MinorSalivaryGland	Base	ENSG00000183426.16	NPIPA1	Epithelium	single
MinorSalivaryGland	Base	ENSG00000183793.13	NPIPA5	Epithelium	multiple
MinorSalivaryGland	Base	ENSG00000183793.13	NPIPA5	Myeloid	multiple
MinorSalivaryGland	Base	ENSG00000156968.8	MPV17L	Epithelium	single
MinorSalivaryGland	Base	ENSG00000280206.1	CTB-193M12.5	Epithelium	single
MinorSalivaryGland	Base	ENSG00000091262.15	ABCC6	Epithelium	single
MinorSalivaryGland	Base	ENSG00000103226.17	NOMO3	Epithelium	multiple
MinorSalivaryGland	Base	ENSG00000103226.17	NOMO3	Plasma_Bcells	multiple
MinorSalivaryGland	Base	ENSG00000183889.12	AC138969.4	Duct	multiple
MinorSalivaryGland	Base	ENSG00000183889.12	AC138969.4	Endothelium	multiple
MinorSalivaryGland	Base	ENSG00000183889.12	AC138969.4	Epithelium	multiple
MinorSalivaryGland	Base	ENSG00000261210.7	CLEC19A	Plasma_Bcells	single
MinorSalivaryGland	Base	ENSG00000259925.1	CTA-363E6.2	Duct	multiple
MinorSalivaryGland	Base	ENSG00000259925.1	CTA-363E6.2	Epithelium	multiple
MinorSalivaryGland	Base	ENSG00000103550.13	KNOP1	Epithelium	multiple
MinorSalivaryGland	Base	ENSG00000103550.13	KNOP1	Myeloid	multiple
MinorSalivaryGland	Base	ENSG00000183549.10	ACSM5	Duct	multiple
MinorSalivaryGland	Base	ENSG00000183549.10	ACSM5	PC	multiple
MinorSalivaryGland	Base	ENSG00000166743.9	ACSM1	Epithelium	single
MinorSalivaryGland	Base	ENSG00000011638.10	TMEM159	Epithelium	single
MinorSalivaryGland	Base	ENSG00000260306.1	RP11-645C24.5	Epithelium	multiple
MinorSalivaryGland	Base	ENSG00000260306.1	RP11-645C24.5	Duct	multiple
MinorSalivaryGland	Base	ENSG00000185864.16	NPIPB4	Plasma_Bcells	single
MinorSalivaryGland	Base	ENSG00000175267.14	VWA3A	SM	single
MinorSalivaryGland	Base	ENSG00000166847.9	DCTN5	Epithelium	single
MinorSalivaryGland	Base	ENSG00000166851.14	PLK1	SM	single
MinorSalivaryGland	Base	ENSG00000158865.12	SLC5A11	Epithelium	single
MinorSalivaryGland	Base	ENSG00000262155.1	LINC02175	Endothelium	multiple
MinorSalivaryGland	Base	ENSG00000262155.1	LINC02175	Epithelium	multiple
MinorSalivaryGland	Base	ENSG00000155592.15	ZKSCAN2	Epithelium	single
MinorSalivaryGland	Base	ENSG00000274925.1	CTD-2547G23.4	Epithelium	single
MinorSalivaryGland	Base	ENSG00000205609.12	EIF3CL	Epithelium	single
MinorSalivaryGland	Base	ENSG00000233232.6	NPIPB7	Plasma_Bcells	single
MinorSalivaryGland	Base	ENSG00000197165.10	SULT1A2	Duct	multiple
MinorSalivaryGland	Base	ENSG00000197165.10	SULT1A2	Epithelium	multiple
MinorSalivaryGland	Base	ENSG00000196502.11	SULT1A1	Epithelium	single
MinorSalivaryGland	Base	ENSG00000251417.2	RP11-1348G14.4	Epithelium	single
MinorSalivaryGland	Base	ENSG00000178188.14	SH2B1	Epithelium	single
MinorSalivaryGland	Base	ENSG00000277999.1	RP11-426C22.8	Endothelium	single
MinorSalivaryGland	Base	ENSG00000183336.8	BOLA2	Epithelium	single
MinorSalivaryGland	Base	ENSG00000169203.16	NPIPB12	Epithelium	single
MinorSalivaryGland	Base	ENSG00000103502.13	CDIPT	Endothelium	single
MinorSalivaryGland	Base	ENSG00000149929.15	HIRIP3	Epithelium	single
MinorSalivaryGland	Base	ENSG00000169592.14	INO80E	Epithelium	single
MinorSalivaryGland	Base	ENSG00000149925.17	ALDOA	PC	single
MinorSalivaryGland	Base	ENSG00000149922.10	TBX6	Epithelium	single
MinorSalivaryGland	Base	ENSG00000090238.11	YPEL3	PC	single
MinorSalivaryGland	Base	ENSG00000102882.11	MAPK3	Epithelium	single
MinorSalivaryGland	Base	ENSG00000196118.11	CCDC189	Epithelium	single
MinorSalivaryGland	Base	ENSG00000099365.10	STX1B	Epithelium	single
MinorSalivaryGland	Base	ENSG00000260911.2	RP11-196G11.2	Epithelium	single
MinorSalivaryGland	Base	ENSG00000151006.7	PRSS53	Epithelium	single
MinorSalivaryGland	Base	ENSG00000103510.19	KAT8	Plasma_Bcells	single
MinorSalivaryGland	Base	ENSG00000178226.10	PRSS36	Epithelium	single
MinorSalivaryGland	Base	ENSG00000176723.9	ZNF843	Endothelium	single
MinorSalivaryGland	Base	ENSG00000261474.1	RP11-452L6.1	Epithelium	single
MinorSalivaryGland	Base	ENSG00000197302.10	ZNF720	Duct	single
MinorSalivaryGland	Base	ENSG00000259680.5	RP11-812E19.9	Duct	single
MinorSalivaryGland	Base	ENSG00000102910.13	LONP2	Epithelium	single
MinorSalivaryGland	Base	ENSG00000205423.11	CNEP1R1	Epithelium	single
MinorSalivaryGland	Base	ENSG00000155393.12	HEATR3	Epithelium	single
MinorSalivaryGland	Base	ENSG00000167207.11	NOD2	Epithelium	multiple
MinorSalivaryGland	Base	ENSG00000167207.11	NOD2	Ionocytes	multiple
MinorSalivaryGland	Base	ENSG00000083799.17	CYLD	Epithelium	single
MinorSalivaryGland	Base	ENSG00000277639.2	RP11-467J12.4	Epithelium	single
MinorSalivaryGland	Base	ENSG00000262714.1	RP11-44F14.8	Epithelium	single
MinorSalivaryGland	Base	ENSG00000103479.15	RBL2	Duct	multiple
MinorSalivaryGland	Base	ENSG00000103479.15	RBL2	Fibroblasts	multiple
MinorSalivaryGland	Base	ENSG00000277559.1	RP11-434E6.4	Duct	single
MinorSalivaryGland	Base	ENSG00000260135.6	RP11-212I21.2	Myeloid	single
MinorSalivaryGland	Base	ENSG00000261997.1	RP11-212I21.4	Epithelium	single
MinorSalivaryGland	Base	ENSG00000256812.1	CAPNS2	Ionocytes	single
MinorSalivaryGland	Base	ENSG00000198848.12	CES1	Epithelium	multiple
MinorSalivaryGland	Base	ENSG00000198848.12	CES1	Duct	multiple
MinorSalivaryGland	Base	ENSG00000159398.15	CES5A	Epithelium	single
MinorSalivaryGland	Base	ENSG00000246379.6	RP11-461O7.1	Epithelium	single
MinorSalivaryGland	Base	ENSG00000087258.14	GNAO1	Epithelium	single
MinorSalivaryGland	Base	ENSG00000125124.11	BBS2	Epithelium	single
MinorSalivaryGland	Base	ENSG00000087250.8	MT3	PC	single
MinorSalivaryGland	Base	ENSG00000169715.14	MT1E	Epithelium	single
MinorSalivaryGland	Base	ENSG00000205362.11	MT1A	Epithelium	single
MinorSalivaryGland	Base	ENSG00000125144.13	MT1G	PC	multiple
MinorSalivaryGland	Base	ENSG00000125144.13	MT1G	Myeloid	multiple
MinorSalivaryGland	Base	ENSG00000187193.8	MT1X	Epithelium	single
MinorSalivaryGland	Base	ENSG00000087237.10	CETP	Fibroblasts	multiple
MinorSalivaryGland	Base	ENSG00000087237.10	CETP	Plasma_Bcells	multiple
MinorSalivaryGland	Base	ENSG00000135736.5	CCDC102A	PC	single
MinorSalivaryGland	Base	ENSG00000159618.15	ADGRG5	Ionocytes	multiple
MinorSalivaryGland	Base	ENSG00000159618.15	ADGRG5	Epithelium	multiple
MinorSalivaryGland	Base	ENSG00000159648.11	TEPP	Epithelium	multiple
MinorSalivaryGland	Base	ENSG00000159648.11	TEPP	Endothelium	multiple
MinorSalivaryGland	Base	ENSG00000102996.4	MMP15	Epithelium	single
MinorSalivaryGland	Base	ENSG00000070770.8	CSNK2A2	Epithelium	multiple
MinorSalivaryGland	Base	ENSG00000070770.8	CSNK2A2	Myeloid	multiple
MinorSalivaryGland	Base	ENSG00000103034.14	NDRG4	Myeloid	single
MinorSalivaryGland	Base	ENSG00000103037.11	SETD6	Epithelium	single
MinorSalivaryGland	Base	ENSG00000260658.5	RP11-368L12.1	PC	single
MinorSalivaryGland	Base	ENSG00000246898.1	LINC00920	Epithelium	single
MinorSalivaryGland	Base	ENSG00000166546.13	BEAN1	Epithelium	single
MinorSalivaryGland	Base	ENSG00000166548.15	TK2	Epithelium	single
MinorSalivaryGland	Base	ENSG00000246777.1	RP11-61A14.4	Epithelium	single
MinorSalivaryGland	Base	ENSG00000168748.13	CA7	SM	single
MinorSalivaryGland	Base	ENSG00000135722.8	FBXL8	PC	single
MinorSalivaryGland	Base	ENSG00000196123.12	KIAA0895L	Epithelium	single
MinorSalivaryGland	Base	ENSG00000261320.1	RP11-297D21.2	Plasma_Bcells	single
MinorSalivaryGland	Base	ENSG00000159753.13	CARMIL2	Endothelium	single
MinorSalivaryGland	Base	ENSG00000072736.18	NFATC3	Epithelium	single
MinorSalivaryGland	Base	ENSG00000132600.16	PRMT7	Ionocytes	single
MinorSalivaryGland	Base	ENSG00000103056.11	SMPD3	Myeloid	single
MinorSalivaryGland	Base	ENSG00000141076.17	UTP4	Duct	single
MinorSalivaryGland	Base	ENSG00000168807.16	SNTB2	Epithelium	single
MinorSalivaryGland	Base	ENSG00000132612.15	VPS4A	Epithelium	single
MinorSalivaryGland	Base	ENSG00000157322.17	CLEC18A	Epithelium	multiple
MinorSalivaryGland	Base	ENSG00000157322.17	CLEC18A	Plasma_Bcells	multiple
MinorSalivaryGland	Base	ENSG00000090857.13	PDPR	Epithelium	single
MinorSalivaryGland	Base	ENSG00000157335.20	CLEC18C	Epithelium	single
MinorSalivaryGland	Base	ENSG00000223496.2	EXOSC6	Epithelium	single
MinorSalivaryGland	Base	ENSG00000090861.15	AARS	Epithelium	single
MinorSalivaryGland	Base	ENSG00000168872.16	DDX19A	Epithelium	single
MinorSalivaryGland	Base	ENSG00000157353.16	FUK	PC	single
MinorSalivaryGland	Base	ENSG00000103051.18	COG4	PC	single
MinorSalivaryGland	Base	ENSG00000167377.17	ZNF23	PC	single
MinorSalivaryGland	Base	ENSG00000140835.9	CHST4	PC	single
MinorSalivaryGland	Base	ENSG00000040199.18	PHLPP2	Epithelium	single
MinorSalivaryGland	Base	ENSG00000277481.1	PKD1L3	PC	single
MinorSalivaryGland	Base	ENSG00000102967.11	DHODH	PC	single
MinorSalivaryGland	Base	ENSG00000271009.2	RP11-346C20.3	Fibroblasts	single
MinorSalivaryGland	Base	ENSG00000197445.2	C16orf47	Fibroblasts	single
MinorSalivaryGland	Base	ENSG00000103035.10	PSMD7	Epithelium	single
MinorSalivaryGland	Base	ENSG00000261079.1	RP11-252A24.3	Epithelium	single
MinorSalivaryGland	Base	ENSG00000090863.11	GLG1	Epithelium	single
MinorSalivaryGland	Base	ENSG00000168411.13	RFWD3	Epithelium	single
MinorSalivaryGland	Base	ENSG00000186187.11	ZNRF1	Endothelium	single
MinorSalivaryGland	Base	ENSG00000166816.13	LDHD	Epithelium	single
MinorSalivaryGland	Base	ENSG00000184517.11	ZFP1	Epithelium	multiple
MinorSalivaryGland	Base	ENSG00000184517.11	ZFP1	Ionocytes	multiple
MinorSalivaryGland	Base	ENSG00000050820.16	BCAR1	Epithelium	single
MinorSalivaryGland	Base	ENSG00000274220.1	RP11-77K12.9	Ionocytes	single
MinorSalivaryGland	Base	ENSG00000065457.10	ADAT1	Epithelium	single
MinorSalivaryGland	Base	ENSG00000171724.2	VAT1L	Epithelium	single
MinorSalivaryGland	Base	ENSG00000186153.16	WWOX	Epithelium	single
MinorSalivaryGland	Base	ENSG00000178573.6	MAF	Epithelium	multiple
MinorSalivaryGland	Base	ENSG00000178573.6	MAF	Endothelium	multiple
MinorSalivaryGland	Base	ENSG00000278058.1	RP11-70D24.2	Epithelium	single
MinorSalivaryGland	Base	ENSG00000261390.5	MAFTRR	Epithelium	single
MinorSalivaryGland	Base	ENSG00000261609.5	GAN	Epithelium	single
MinorSalivaryGland	Base	ENSG00000197943.9	PLCG2	Ionocytes	single
MinorSalivaryGland	Base	ENSG00000135698.9	MPHOSPH6	Epithelium	multiple
MinorSalivaryGland	Base	ENSG00000135698.9	MPHOSPH6	PC	multiple
MinorSalivaryGland	Base	ENSG00000103150.5	MLYCD	Fibroblasts	multiple
MinorSalivaryGland	Base	ENSG00000103150.5	MLYCD	PC	multiple
MinorSalivaryGland	Base	ENSG00000103160.11	HSDL1	Ionocytes	single
MinorSalivaryGland	Base	ENSG00000103168.16	TAF1C	Duct	single
MinorSalivaryGland	Base	ENSG00000135686.12	KLHL36	Epithelium	single
MinorSalivaryGland	Base	ENSG00000153786.12	ZDHHC7	Epithelium	single
MinorSalivaryGland	Base	ENSG00000131149.18	GSE1	Epithelium	single
MinorSalivaryGland	Base	ENSG00000268388.5	FENDRR	Epithelium	single
MinorSalivaryGland	Base	ENSG00000270020.1	RP11-463O9.9	Epithelium	multiple
MinorSalivaryGland	Base	ENSG00000270020.1	RP11-463O9.9	Plasma_Bcells	multiple
MinorSalivaryGland	Base	ENSG00000103248.18	MTHFSD	PC	multiple
MinorSalivaryGland	Base	ENSG00000103248.18	MTHFSD	Epithelium	multiple
MinorSalivaryGland	Base	ENSG00000103248.18	MTHFSD	Duct	multiple
MinorSalivaryGland	Base	ENSG00000176692.5	FOXC2	Epithelium	multiple
MinorSalivaryGland	Base	ENSG00000176692.5	FOXC2	PC	multiple
MinorSalivaryGland	Base	ENSG00000176678.5	FOXL1	Epithelium	multiple
MinorSalivaryGland	Base	ENSG00000176678.5	FOXL1	PC	multiple
MinorSalivaryGland	Base	ENSG00000176678.5	FOXL1	Myeloid	multiple
MinorSalivaryGland	Base	ENSG00000260026.1	LINC02189	Epithelium	multiple
MinorSalivaryGland	Base	ENSG00000260026.1	LINC02189	PC	multiple
MinorSalivaryGland	Base	ENSG00000261175.5	LINC02188	Epithelium	multiple
MinorSalivaryGland	Base	ENSG00000261175.5	LINC02188	Endothelium	multiple
MinorSalivaryGland	Base	ENSG00000140948.11	ZCCHC14	Epithelium	single
MinorSalivaryGland	Base	ENSG00000260750.5	RP11-482M8.1	PC	multiple
MinorSalivaryGland	Base	ENSG00000260750.5	RP11-482M8.1	Fibroblasts	multiple
MinorSalivaryGland	Base	ENSG00000226180.3	RP11-278A23.1	Fibroblasts	multiple
MinorSalivaryGland	Base	ENSG00000226180.3	RP11-278A23.1	PC	multiple
MinorSalivaryGland	Base	ENSG00000104731.13	KLHDC4	Epithelium	single
MinorSalivaryGland	Base	ENSG00000103257.8	SLC7A5	Duct	single
MinorSalivaryGland	Base	ENSG00000167508.11	MVD	PC	single
MinorSalivaryGland	Base	ENSG00000158717.10	RNF166	Myeloid	single
MinorSalivaryGland	Base	ENSG00000174177.12	CTU2	Endothelium	single
MinorSalivaryGland	Base	ENSG00000167513.8	CDT1	Epithelium	multiple
MinorSalivaryGland	Base	ENSG00000167513.8	CDT1	PC	multiple
MinorSalivaryGland	Base	ENSG00000141012.12	GALNS	Epithelium	multiple
MinorSalivaryGland	Base	ENSG00000141012.12	GALNS	PC	multiple
MinorSalivaryGland	Base	ENSG00000129993.14	CBFA2T3	Epithelium	single
MinorSalivaryGland	Base	ENSG00000176715.15	ACSF3	PC	multiple
MinorSalivaryGland	Base	ENSG00000176715.15	ACSF3	Epithelium	multiple
MinorSalivaryGland	Base	ENSG00000129910.7	CDH15	Epithelium	single
MinorSalivaryGland	Base	ENSG00000259803.6	SLC22A31	Epithelium	single
MinorSalivaryGland	Base	ENSG00000170100.13	ZNF778	Fibroblasts	multiple
MinorSalivaryGland	Base	ENSG00000170100.13	ZNF778	Myeloid	multiple
MinorSalivaryGland	Base	ENSG00000197912.14	SPG7	Epithelium	single
MinorSalivaryGland	Base	ENSG00000167526.13	RPL13	Epithelium	multiple
MinorSalivaryGland	Base	ENSG00000167526.13	RPL13	Endothelium	multiple
MinorSalivaryGland	Base	ENSG00000178773.14	CPNE7	Epithelium	single
MinorSalivaryGland	Base	ENSG00000185324.21	CDK10	Epithelium	single
MinorSalivaryGland	Base	ENSG00000260259.1	LINC02166	Fibroblasts	single
MinorSalivaryGland	Base	ENSG00000075399.13	VPS9D1	Epithelium	single
MinorSalivaryGland	Base	ENSG00000204991.10	SPIRE2	Epithelium	single
MinorSalivaryGland	Base	ENSG00000141013.16	GAS8	Epithelium	single
MinorSalivaryGland	Base	ENSG00000260528.4	FAM157C	Epithelium	single
MinorSalivaryGland	Base	ENSG00000261172.1	RP11-356C4.5	Epithelium	single
MinorSalivaryGland	Base	ENSG00000181031.15	RPH3AL	Duct	single
MinorSalivaryGland	Base	ENSG00000187624.8	C17orf97	Epithelium	single
MinorSalivaryGland	Base	ENSG00000141252.19	VPS53	Myeloid	multiple
MinorSalivaryGland	Base	ENSG00000141252.19	VPS53	Epithelium	multiple
MinorSalivaryGland	Base	ENSG00000141252.19	VPS53	SM	multiple
MinorSalivaryGland	Base	ENSG00000179409.10	GEMIN4	SM	multiple
MinorSalivaryGland	Base	ENSG00000179409.10	GEMIN4	Endothelium	multiple
MinorSalivaryGland	Base	ENSG00000167693.16	NXN	Epithelium	single
MinorSalivaryGland	Base	ENSG00000159842.14	ABR	Myeloid	multiple
MinorSalivaryGland	Base	ENSG00000159842.14	ABR	SM	multiple
MinorSalivaryGland	Base	ENSG00000184811.3	TUSC5	Epithelium	single
MinorSalivaryGland	Base	ENSG00000108953.16	YWHAE	PC	multiple
MinorSalivaryGland	Base	ENSG00000108953.16	YWHAE	Myeloid	multiple
MinorSalivaryGland	Base	ENSG00000197879.14	MYO1C	SM	single
MinorSalivaryGland	Base	ENSG00000174238.14	PITPNA	Epithelium	single
MinorSalivaryGland	Base	ENSG00000167716.18	WDR81	PC	single
MinorSalivaryGland	Base	ENSG00000167711.13	SERPINF2	Epithelium	single
MinorSalivaryGland	Base	ENSG00000186532.11	SMYD4	Ionocytes	single
MinorSalivaryGland	Base	ENSG00000132383.11	RPA1	Epithelium	multiple
MinorSalivaryGland	Base	ENSG00000132383.11	RPA1	Fibroblasts	multiple
MinorSalivaryGland	Base	ENSG00000263050.1	RP11-667K14.3	Duct	multiple
MinorSalivaryGland	Base	ENSG00000263050.1	RP11-667K14.3	Epithelium	multiple
MinorSalivaryGland	Base	ENSG00000167720.12	SRR	Epithelium	single
MinorSalivaryGland	Base	ENSG00000127804.12	METTL16	Epithelium	single
MinorSalivaryGland	Base	ENSG00000272911.1	RP11-74E22.6	Endothelium	single
MinorSalivaryGland	Base	ENSG00000277200.1	RP11-74E22.8	Epithelium	single
MinorSalivaryGland	Base	ENSG00000132359.14	RAP1GAP2	Myeloid	multiple
MinorSalivaryGland	Base	ENSG00000132359.14	RAP1GAP2	SM	multiple
MinorSalivaryGland	Base	ENSG00000167723.14	TRPV3	Myeloid	single
MinorSalivaryGland	Base	ENSG00000196689.11	TRPV1	Epithelium	single
MinorSalivaryGland	Base	ENSG00000197417.7	SHPK	Epithelium	multiple
MinorSalivaryGland	Base	ENSG00000197417.7	SHPK	Endothelium	multiple
MinorSalivaryGland	Base	ENSG00000040531.14	CTNS	Epithelium	single
MinorSalivaryGland	Base	ENSG00000083454.21	P2RX5	Duct	multiple
MinorSalivaryGland	Base	ENSG00000083454.21	P2RX5	Epithelium	multiple
MinorSalivaryGland	Base	ENSG00000108405.3	P2RX1	Epithelium	single
MinorSalivaryGland	Base	ENSG00000167740.9	CYB5D2	Epithelium	single
MinorSalivaryGland	Base	ENSG00000167741.10	GGT6	Endothelium	single
MinorSalivaryGland	Base	ENSG00000141456.14	PELP1	Epithelium	single
MinorSalivaryGland	Base	ENSG00000141497.13	ZMYND15	Epithelium	multiple
MinorSalivaryGland	Base	ENSG00000141497.13	ZMYND15	Endothelium	multiple
MinorSalivaryGland	Base	ENSG00000182853.11	VMO1	Epithelium	multiple
MinorSalivaryGland	Base	ENSG00000182853.11	VMO1	Myeloid	multiple
MinorSalivaryGland	Base	ENSG00000262165.2	RP11-81A22.5	Endothelium	single
MinorSalivaryGland	Base	ENSG00000129219.13	PLD2	Myeloid	single
MinorSalivaryGland	Base	ENSG00000108515.17	ENO3	Epithelium	single
MinorSalivaryGland	Base	ENSG00000091640.7	SPAG7	Epithelium	multiple
MinorSalivaryGland	Base	ENSG00000091640.7	SPAG7	Fibroblasts	multiple
MinorSalivaryGland	Base	ENSG00000196388.8	INCA1	Epithelium	multiple
MinorSalivaryGland	Base	ENSG00000196388.8	INCA1	PC	multiple
MinorSalivaryGland	Base	ENSG00000167840.13	ZNF232	Endothelium	multiple
MinorSalivaryGland	Base	ENSG00000167840.13	ZNF232	PC	multiple
MinorSalivaryGland	Base	ENSG00000129204.16	USP6	PC	multiple
MinorSalivaryGland	Base	ENSG00000129204.16	USP6	Ionocytes	multiple
MinorSalivaryGland	Base	ENSG00000091592.15	NLRP1	Epithelium	single
MinorSalivaryGland	Base	ENSG00000198920.9	KIAA0753	Epithelium	multiple
MinorSalivaryGland	Base	ENSG00000198920.9	KIAA0753	Fibroblasts	multiple
MinorSalivaryGland	Base	ENSG00000261996.1	CTC-281F24.1	Endothelium	single
MinorSalivaryGland	Base	ENSG00000177294.6	FBXO39	PC	single
MinorSalivaryGland	Base	ENSG00000161940.10	BCL6B	Epithelium	single
MinorSalivaryGland	Base	ENSG00000161944.16	ASGR2	Epithelium	single
MinorSalivaryGland	Base	ENSG00000141505.11	ASGR1	Endothelium	single
MinorSalivaryGland	Base	ENSG00000132535.18	DLG4	Epithelium	single
MinorSalivaryGland	Base	ENSG00000175826.11	CTDNEP1	Epithelium	single
MinorSalivaryGland	Base	ENSG00000006047.12	YBX2	Myeloid	multiple
MinorSalivaryGland	Base	ENSG00000006047.12	YBX2	Duct	multiple
MinorSalivaryGland	Base	ENSG00000132507.17	EIF5A	PC	multiple
MinorSalivaryGland	Base	ENSG00000132507.17	EIF5A	Myeloid	multiple
MinorSalivaryGland	Base	ENSG00000174292.12	TNK1	Epithelium	single
MinorSalivaryGland	Base	ENSG00000129214.14	SHBG	Myeloid	multiple
MinorSalivaryGland	Base	ENSG00000129214.14	SHBG	Plasma_Bcells	multiple
MinorSalivaryGland	Base	ENSG00000170049.9	KCNAB3	Myeloid	single
MinorSalivaryGland	Base	ENSG00000170037.13	CNTROB	Epithelium	single
MinorSalivaryGland	Base	ENSG00000132518.6	GUCY2D	Epithelium	single
MinorSalivaryGland	Base	ENSG00000179593.15	ALOX15B	Epithelium	multiple
MinorSalivaryGland	Base	ENSG00000179593.15	ALOX15B	PC	multiple
MinorSalivaryGland	Base	ENSG00000220205.8	VAMP2	Myeloid	single
MinorSalivaryGland	Base	ENSG00000198844.10	ARHGEF15	Fibroblasts	multiple
MinorSalivaryGland	Base	ENSG00000198844.10	ARHGEF15	PC	multiple
MinorSalivaryGland	Base	ENSG00000184619.3	KRBA2	Epithelium	single
MinorSalivaryGland	Base	ENSG00000189051.5	RNF222	Epithelium	multiple
MinorSalivaryGland	Base	ENSG00000189051.5	RNF222	Myeloid	multiple
MinorSalivaryGland	Base	ENSG00000166579.15	NDEL1	PC	single
MinorSalivaryGland	Base	ENSG00000133026.12	MYH10	Myeloid	single
MinorSalivaryGland	Base	ENSG00000184544.11	DHRS7C	Endothelium	single
MinorSalivaryGland	Base	ENSG00000109047.7	RCVRN	PC	single
MinorSalivaryGland	Base	ENSG00000109061.9	MYH1	Endothelium	single
MinorSalivaryGland	Base	ENSG00000187824.8	TMEM220	Epithelium	multiple
MinorSalivaryGland	Base	ENSG00000187824.8	TMEM220	Endothelium	multiple
MinorSalivaryGland	Base	ENSG00000263508.5	RP11-963H4.3	Duct	multiple
MinorSalivaryGland	Base	ENSG00000263508.5	RP11-963H4.3	Epithelium	multiple
MinorSalivaryGland	Base	ENSG00000006744.18	ELAC2	Epithelium	single
MinorSalivaryGland	Base	ENSG00000231595.1	AC005224.2	PC	multiple
MinorSalivaryGland	Base	ENSG00000231595.1	AC005224.2	Epithelium	multiple
MinorSalivaryGland	Base	ENSG00000223510.6	CDRT15	Ionocytes	single
MinorSalivaryGland	Base	ENSG00000125409.12	TEKT3	Epithelium	single
MinorSalivaryGland	Base	ENSG00000239704.10	CDRT4	Epithelium	multiple
MinorSalivaryGland	Base	ENSG00000239704.10	CDRT4	Tcells	multiple
MinorSalivaryGland	Base	ENSG00000175106.16	TVP23C	Epithelium	single
MinorSalivaryGland	Base	ENSG00000170425.3	ADORA2B	Epithelium	single
MinorSalivaryGland	Base	ENSG00000011295.15	TTC19	PC	single
MinorSalivaryGland	Base	ENSG00000141027.20	NCOR1	PC	single
MinorSalivaryGland	Base	ENSG00000166582.9	CENPV	Epithelium	multiple
MinorSalivaryGland	Base	ENSG00000166582.9	CENPV	Tcells	multiple
MinorSalivaryGland	Base	ENSG00000179598.5	PLD6	Endothelium	single
MinorSalivaryGland	Base	ENSG00000154803.12	FLCN	Epithelium	single
MinorSalivaryGland	Base	ENSG00000205309.13	NT5M	Epithelium	single
MinorSalivaryGland	Base	ENSG00000133027.17	PEMT	PC	single
MinorSalivaryGland	Base	ENSG00000091536.16	MYO15A	Epithelium	single
MinorSalivaryGland	Base	ENSG00000131899.10	LLGL1	Duct	single
MinorSalivaryGland	Base	ENSG00000177302.14	TOP3A	Epithelium	single
MinorSalivaryGland	Base	ENSG00000171916.16	LGALS9C	Tcells	single
MinorSalivaryGland	Base	ENSG00000213077.5	FAM106A	Epithelium	multiple
MinorSalivaryGland	Base	ENSG00000213077.5	FAM106A	PC	multiple
MinorSalivaryGland	Base	ENSG00000171931.12	FBXW10	Epithelium	single
MinorSalivaryGland	Base	ENSG00000171928.13	TVP23B	Epithelium	single
MinorSalivaryGland	Base	ENSG00000141127.14	PRPSAP2	Fibroblasts	single
MinorSalivaryGland	Base	ENSG00000188522.14	FAM83G	PC	single
MinorSalivaryGland	Base	ENSG00000072134.15	EPN2	Epithelium	single
MinorSalivaryGland	Base	ENSG00000083290.19	ULK2	Duct	multiple
MinorSalivaryGland	Base	ENSG00000083290.19	ULK2	Epithelium	multiple
MinorSalivaryGland	Base	ENSG00000270091.1	RP11-78O7.2	Epithelium	multiple
MinorSalivaryGland	Base	ENSG00000270091.1	RP11-78O7.2	Endothelium	multiple
MinorSalivaryGland	Base	ENSG00000170298.15	LGALS9B	Epithelium	single
MinorSalivaryGland	Base	ENSG00000212719.10	C17orf51	Epithelium	single
MinorSalivaryGland	Base	ENSG00000168961.16	LGALS9	Epithelium	single
MinorSalivaryGland	Base	ENSG00000007171.16	NOS2	Epithelium	single
MinorSalivaryGland	Base	ENSG00000232859.9	LYRM9	Epithelium	single
MinorSalivaryGland	Base	ENSG00000087095.12	NLK	Epithelium	single
MinorSalivaryGland	Base	ENSG00000109083.13	IFT20	Endothelium	single
MinorSalivaryGland	Base	ENSG00000076351.12	SLC46A1	Myeloid	single
MinorSalivaryGland	Base	ENSG00000258472.8	RP11-192H23.4	Endothelium	single
MinorSalivaryGland	Base	ENSG00000109101.7	FOXN1	PC	single
MinorSalivaryGland	Base	ENSG00000076382.16	SPAG5	PC	single
MinorSalivaryGland	Base	ENSG00000167525.13	PROCA1	Epithelium	single
MinorSalivaryGland	Base	ENSG00000198242.13	RPL23A	Epithelium	single
MinorSalivaryGland	Base	ENSG00000132589.15	FLOT2	Endothelium	single
MinorSalivaryGland	Base	ENSG00000167543.15	TP53I13	Epithelium	single
MinorSalivaryGland	Base	ENSG00000176927.15	EFCAB5	Epithelium	single
MinorSalivaryGland	Base	ENSG00000265443.1	CTD-2349P21.6	Endothelium	single
MinorSalivaryGland	Base	ENSG00000263603.1	CTD-2349P21.5	Endothelium	single
MinorSalivaryGland	Base	ENSG00000265743.1	RP11-848P1.3	Fibroblasts	single
MinorSalivaryGland	Base	ENSG00000108651.9	UTP6	Epithelium	multiple
MinorSalivaryGland	Base	ENSG00000108651.9	UTP6	PC	multiple
MinorSalivaryGland	Base	ENSG00000185158.12	LRRC37B	Duct	single
MinorSalivaryGland	Base	ENSG00000141314.12	RHBDL3	Endothelium	single
MinorSalivaryGland	Base	ENSG00000010244.18	ZNF207	SM	multiple
MinorSalivaryGland	Base	ENSG00000010244.18	ZNF207	Fibroblasts	multiple
MinorSalivaryGland	Base	ENSG00000006042.11	TMEM98	Endothelium	multiple
MinorSalivaryGland	Base	ENSG00000006042.11	TMEM98	Epithelium	multiple
MinorSalivaryGland	Base	ENSG00000005156.11	LIG3	Duct	single
MinorSalivaryGland	Base	ENSG00000141161.11	UNC45B	SM	multiple
MinorSalivaryGland	Base	ENSG00000141161.11	UNC45B	PC	multiple
MinorSalivaryGland	Base	ENSG00000166750.9	SLFN5	Epithelium	single
MinorSalivaryGland	Base	ENSG00000172716.16	SLFN11	Tcells	single
MinorSalivaryGland	Base	ENSG00000267547.1	RP11-686D22.4	Epithelium	multiple
MinorSalivaryGland	Base	ENSG00000267547.1	RP11-686D22.4	Endothelium	multiple
MinorSalivaryGland	Base	ENSG00000172123.12	SLFN12	Epithelium	single
MinorSalivaryGland	Base	ENSG00000154760.13	SLFN13	Endothelium	multiple
MinorSalivaryGland	Base	ENSG00000154760.13	SLFN13	Myeloid	multiple
MinorSalivaryGland	Base	ENSG00000236320.3	SLFN14	Plasma_Bcells	multiple
MinorSalivaryGland	Base	ENSG00000236320.3	SLFN14	Fibroblasts	multiple
MinorSalivaryGland	Base	ENSG00000270885.1	RASL10B	Epithelium	single
MinorSalivaryGland	Base	ENSG00000278023.5	RDM1	PC	single
MinorSalivaryGland	Base	ENSG00000275718.1	CCL15	PC	single
MinorSalivaryGland	Base	ENSG00000277632.1	CCL3	Epithelium	single
MinorSalivaryGland	Base	ENSG00000275302.1	CCL4	Epithelium	single
MinorSalivaryGland	Base	ENSG00000276085.1	CCL3L3	Myeloid	multiple
MinorSalivaryGland	Base	ENSG00000276085.1	CCL3L3	Epithelium	multiple
MinorSalivaryGland	Base	ENSG00000276070.4	CCL4L2	Endothelium	multiple
MinorSalivaryGland	Base	ENSG00000276070.4	CCL4L2	Myeloid	multiple
MinorSalivaryGland	Base	ENSG00000278259.4	MYO19	Epithelium	single
MinorSalivaryGland	Base	ENSG00000278311.4	GGNBP2	Epithelium	single
MinorSalivaryGland	Base	ENSG00000278505.4	C17orf78	PC	single
MinorSalivaryGland	Base	ENSG00000276234.4	TADA2A	Epithelium	single
MinorSalivaryGland	Base	ENSG00000275066.4	SYNRG	Epithelium	multiple
MinorSalivaryGland	Base	ENSG00000275066.4	SYNRG	PC	multiple
MinorSalivaryGland	Base	ENSG00000274512.5	TBC1D3L	Epithelium	multiple
MinorSalivaryGland	Base	ENSG00000274512.5	TBC1D3L	Plasma_Bcells	multiple
MinorSalivaryGland	Base	ENSG00000274419.6	TBC1D3D	Epithelium	single
MinorSalivaryGland	Base	ENSG00000275832.4	ARHGAP23	Epithelium	single
MinorSalivaryGland	Base	ENSG00000277258.4	PCGF2	Epithelium	single
MinorSalivaryGland	Base	ENSG00000125686.11	MED1	Fibroblasts	multiple
MinorSalivaryGland	Base	ENSG00000125686.11	MED1	Epithelium	multiple
MinorSalivaryGland	Base	ENSG00000161395.13	PGAP3	Epithelium	single
MinorSalivaryGland	Base	ENSG00000141741.11	MIEN1	Epithelium	single
MinorSalivaryGland	Base	ENSG00000167914.11	GSDMA	Fibroblasts	single
MinorSalivaryGland	Base	ENSG00000008838.19	MED24	Epithelium	single
MinorSalivaryGland	Base	ENSG00000188895.11	MSL1	Epithelium	single
MinorSalivaryGland	Base	ENSG00000073584.18	SMARCE1	Epithelium	single
MinorSalivaryGland	Base	ENSG00000167916.4	KRT24	SM	single
MinorSalivaryGland	Base	ENSG00000167920.8	TMEM99	Epithelium	single
MinorSalivaryGland	Base	ENSG00000108244.16	KRT23	Epithelium	single
MinorSalivaryGland	Base	ENSG00000204889.10	KRT40	Epithelium	single
MinorSalivaryGland	Base	ENSG00000212900.2	KRTAP3-2	Epithelium	single
MinorSalivaryGland	Base	ENSG00000171360.3	KRT38	Epithelium	single
MinorSalivaryGland	Base	ENSG00000173805.15	HAP1	Epithelium	multiple
MinorSalivaryGland	Base	ENSG00000173805.15	HAP1	Tcells	multiple
MinorSalivaryGland	Base	ENSG00000141756.18	FKBP10	Epithelium	single
MinorSalivaryGland	Base	ENSG00000141698.16	NT5C3B	Epithelium	single
MinorSalivaryGland	Base	ENSG00000108771.12	DHX58	PC	single
MinorSalivaryGland	Base	ENSG00000108786.10	HSD17B1	Epithelium	single
MinorSalivaryGland	Base	ENSG00000108797.11	CNTNAP1	Epithelium	single
MinorSalivaryGland	Base	ENSG00000126562.16	WNK4	Epithelium	single
MinorSalivaryGland	Base	ENSG00000266967.6	AARSD1	Epithelium	single
MinorSalivaryGland	Base	ENSG00000108830.9	RND2	Epithelium	multiple
MinorSalivaryGland	Base	ENSG00000108830.9	RND2	Ionocytes	multiple
MinorSalivaryGland	Base	ENSG00000012048.20	BRCA1	Fibroblasts	multiple
MinorSalivaryGland	Base	ENSG00000012048.20	BRCA1	Epithelium	multiple
MinorSalivaryGland	Base	ENSG00000005102.12	MEOX1	Duct	single
MinorSalivaryGland	Base	ENSG00000161692.17	DBF4B	Epithelium	single
MinorSalivaryGland	Base	ENSG00000172992.11	DCAKD	Epithelium	single
MinorSalivaryGland	Base	ENSG00000136448.11	NMT1	Epithelium	single
MinorSalivaryGland	Base	ENSG00000181513.14	ACBD4	Epithelium	single
MinorSalivaryGland	Base	ENSG00000184361.12	SPATA32	Epithelium	single
MinorSalivaryGland	Base	ENSG00000267198.1	RP11-798G7.6	PC	single
MinorSalivaryGland	Base	ENSG00000120071.13	KANSL1	Epithelium	single
MinorSalivaryGland	Base	ENSG00000228696.8	ARL17B	Epithelium	multiple
MinorSalivaryGland	Base	ENSG00000228696.8	ARL17B	Ionocytes	multiple
MinorSalivaryGland	Base	ENSG00000176681.14	LRRC37A	Epithelium	single
MinorSalivaryGland	Base	ENSG00000238083.7	LRRC37A2	Epithelium	multiple
MinorSalivaryGland	Base	ENSG00000238083.7	LRRC37A2	Endothelium	multiple
MinorSalivaryGland	Base	ENSG00000185829.17	ARL17A	Epithelium	single
MinorSalivaryGland	Base	ENSG00000108379.9	WNT3	Myeloid	single
MinorSalivaryGland	Base	ENSG00000004897.11	CDC27	Epithelium	multiple
MinorSalivaryGland	Base	ENSG00000004897.11	CDC27	SM	multiple
MinorSalivaryGland	Base	ENSG00000259207.7	ITGB3	Plasma_Bcells	single
MinorSalivaryGland	Base	ENSG00000178852.15	EFCAB13	Endothelium	single
MinorSalivaryGland	Base	ENSG00000141279.15	NPEPPS	Epithelium	single
MinorSalivaryGland	Base	ENSG00000198933.9	TBKBP1	Epithelium	single
MinorSalivaryGland	Base	ENSG00000073861.2	TBX21	Tcells	single
MinorSalivaryGland	Base	ENSG00000141294.9	LRRC46	PC	single
MinorSalivaryGland	Base	ENSG00000141295.13	SCRN2	Plasma_Bcells	single
MinorSalivaryGland	Base	ENSG00000189120.4	SP6	Epithelium	single
MinorSalivaryGland	Base	ENSG00000002919.14	SNX11	Fibroblasts	single
MinorSalivaryGland	Base	ENSG00000173917.10	HOXB2	Fibroblasts	single
MinorSalivaryGland	Base	ENSG00000167083.6	GNGT2	Myeloid	multiple
MinorSalivaryGland	Base	ENSG00000167083.6	GNGT2	Endothelium	multiple
MinorSalivaryGland	Base	ENSG00000167085.11	PHB	SM	single
MinorSalivaryGland	Base	ENSG00000182575.7	NXPH3	Plasma_Bcells	multiple
MinorSalivaryGland	Base	ENSG00000182575.7	NXPH3	Fibroblasts	multiple
MinorSalivaryGland	Base	ENSG00000121067.17	SPOP	Epithelium	single
MinorSalivaryGland	Base	ENSG00000176358.15	TAC4	Endothelium	single
MinorSalivaryGland	Base	ENSG00000005882.11	PDK2	Fibroblasts	multiple
MinorSalivaryGland	Base	ENSG00000005882.11	PDK2	Epithelium	multiple
MinorSalivaryGland	Base	ENSG00000108819.10	PPP1R9B	Duct	single
MinorSalivaryGland	Base	ENSG00000108823.15	SGCA	Endothelium	single
MinorSalivaryGland	Base	ENSG00000015532.9	XYLT2	Epithelium	single
MinorSalivaryGland	Base	ENSG00000108826.15	MRPL27	Duct	multiple
MinorSalivaryGland	Base	ENSG00000108826.15	MRPL27	Fibroblasts	multiple
MinorSalivaryGland	Base	ENSG00000275897.1	RP11-94C24.13	Epithelium	multiple
MinorSalivaryGland	Base	ENSG00000275897.1	RP11-94C24.13	PC	multiple
MinorSalivaryGland	Base	ENSG00000136449.13	MYCBPAP	Epithelium	single
MinorSalivaryGland	Base	ENSG00000006282.20	SPATA20	Epithelium	single
MinorSalivaryGland	Base	ENSG00000108846.15	ABCC3	Epithelium	multiple
MinorSalivaryGland	Base	ENSG00000108846.15	ABCC3	Fibroblasts	multiple
MinorSalivaryGland	Base	ENSG00000154945.6	ANKRD40	Plasma_Bcells	single
MinorSalivaryGland	Base	ENSG00000262006.1	RP11-700H6.4	Epithelium	multiple
MinorSalivaryGland	Base	ENSG00000262006.1	RP11-700H6.4	Duct	multiple
MinorSalivaryGland	Base	ENSG00000239672.7	NME1	Duct	single
MinorSalivaryGland	Base	ENSG00000243678.11	NME2	Epithelium	multiple
MinorSalivaryGland	Base	ENSG00000243678.11	NME2	Endothelium	multiple
MinorSalivaryGland	Base	ENSG00000166260.10	COX11	Epithelium	single
MinorSalivaryGland	Base	ENSG00000108924.13	HLF	Epithelium	multiple
MinorSalivaryGland	Base	ENSG00000108924.13	HLF	PC	multiple
MinorSalivaryGland	Base	ENSG00000183691.4	NOG	SM	single
MinorSalivaryGland	Base	ENSG00000214226.8	C17orf67	Epithelium	single
MinorSalivaryGland	Base	ENSG00000121064.12	SCPEP1	Fibroblasts	single
MinorSalivaryGland	Base	ENSG00000180891.12	CUEDC1	Epithelium	single
MinorSalivaryGland	Base	ENSG00000005379.15	TSPOAP1	Epithelium	multiple
MinorSalivaryGland	Base	ENSG00000005379.15	TSPOAP1	Plasma_Bcells	multiple
MinorSalivaryGland	Base	ENSG00000181013.3	C17orf47	PC	multiple
MinorSalivaryGland	Base	ENSG00000181013.3	C17orf47	Tcells	multiple
MinorSalivaryGland	Base	ENSG00000121101.15	TEX14	Endothelium	multiple
MinorSalivaryGland	Base	ENSG00000121101.15	TEX14	Epithelium	multiple
MinorSalivaryGland	Base	ENSG00000108384.14	RAD51C	PC	single
MinorSalivaryGland	Base	ENSG00000108395.13	TRIM37	Epithelium	single
MinorSalivaryGland	Base	ENSG00000153982.10	GDPD1	PC	single
MinorSalivaryGland	Base	ENSG00000062716.12	VMP1	Epithelium	single
MinorSalivaryGland	Base	ENSG00000068097.14	HEATR6	Epithelium	single
MinorSalivaryGland	Base	ENSG00000087995.15	METTL2A	Epithelium	single
MinorSalivaryGland	Base	ENSG00000146872.17	TLK2	Epithelium	single
MinorSalivaryGland	Base	ENSG00000198909.7	MAP3K3	Duct	single
MinorSalivaryGland	Base	ENSG00000108592.16	FTSJ3	Epithelium	single
MinorSalivaryGland	Base	ENSG00000264954.1	PRR29-AS1	Epithelium	single
MinorSalivaryGland	Base	ENSG00000224383.7	PRR29	PC	single
MinorSalivaryGland	Base	ENSG00000266402.3	SNHG25	Epithelium	single
MinorSalivaryGland	Base	ENSG00000136478.7	TEX2	Epithelium	single
MinorSalivaryGland	Base	ENSG00000154229.11	PRKCA	Epithelium	multiple
MinorSalivaryGland	Base	ENSG00000154229.11	PRKCA	Endothelium	multiple
MinorSalivaryGland	Base	ENSG00000075461.5	CACNG4	Duct	multiple
MinorSalivaryGland	Base	ENSG00000075461.5	CACNG4	Epithelium	multiple
MinorSalivaryGland	Base	ENSG00000197170.9	PSMD12	Endothelium	multiple
MinorSalivaryGland	Base	ENSG00000197170.9	PSMD12	PC	multiple
MinorSalivaryGland	Base	ENSG00000278740.1	RP11-147L13.14	Epithelium	single
MinorSalivaryGland	Base	ENSG00000267731.1	RP11-147L13.8	Fibroblasts	single
MinorSalivaryGland	Base	ENSG00000108946.14	PRKAR1A	Epithelium	multiple
MinorSalivaryGland	Base	ENSG00000108946.14	PRKAR1A	SM	multiple
MinorSalivaryGland	Base	ENSG00000108946.14	PRKAR1A	Tcells	multiple
MinorSalivaryGland	Base	ENSG00000267659.5	LINC01482	Epithelium	multiple
MinorSalivaryGland	Base	ENSG00000267659.5	LINC01482	Duct	multiple
MinorSalivaryGland	Base	ENSG00000123700.4	KCNJ2	Epithelium	single
MinorSalivaryGland	Base	ENSG00000228639.6	LINC02095	Epithelium	single
MinorSalivaryGland	Base	ENSG00000256124.5	LINC01152	Epithelium	single
MinorSalivaryGland	Base	ENSG00000226101.1	LINC02097	Epithelium	single
MinorSalivaryGland	Base	ENSG00000141219.15	C17orf80	PC	single
MinorSalivaryGland	Base	ENSG00000069188.16	SDK2	Epithelium	single
MinorSalivaryGland	Base	ENSG00000170412.16	GPRC5C	Epithelium	single
MinorSalivaryGland	Base	ENSG00000167850.3	CD300C	PC	multiple
MinorSalivaryGland	Base	ENSG00000167850.3	CD300C	Duct	multiple
MinorSalivaryGland	Base	ENSG00000167850.3	CD300C	Fibroblasts	multiple
MinorSalivaryGland	Base	ENSG00000109062.11	SLC9A3R1	Epithelium	single
MinorSalivaryGland	Base	ENSG00000109089.7	CDR2L	Endothelium	multiple
MinorSalivaryGland	Base	ENSG00000109089.7	CDR2L	Epithelium	multiple
MinorSalivaryGland	Base	ENSG00000188612.11	SUMO2	Endothelium	single
MinorSalivaryGland	Base	ENSG00000125450.10	NUP85	Epithelium	single
MinorSalivaryGland	Base	ENSG00000125445.10	MRPS7	Epithelium	single
MinorSalivaryGland	Base	ENSG00000266714.6	MYO15B	Epithelium	single
MinorSalivaryGland	Base	ENSG00000132478.9	UNK	SM	single
MinorSalivaryGland	Base	ENSG00000204316.12	MRPL38	PC	single
MinorSalivaryGland	Base	ENSG00000188878.19	FBF1	Epithelium	single
MinorSalivaryGland	Base	ENSG00000257949.6	TEN1	Duct	multiple
MinorSalivaryGland	Base	ENSG00000257949.6	TEN1	Epithelium	multiple
MinorSalivaryGland	Base	ENSG00000185262.8	UBALD2	Epithelium	single
MinorSalivaryGland	Base	ENSG00000161544.9	CYGB	Ionocytes	single
MinorSalivaryGland	Base	ENSG00000182534.13	MXRA7	Epithelium	multiple
MinorSalivaryGland	Base	ENSG00000182534.13	MXRA7	Endothelium	multiple
MinorSalivaryGland	Base	ENSG00000267065.2	LINC02080	Duct	single
MinorSalivaryGland	Base	ENSG00000129657.14	SEC14L1	Epithelium	single
MinorSalivaryGland	Base	ENSG00000167895.14	TMC8	Epithelium	single
MinorSalivaryGland	Base	ENSG00000187775.16	DNAH17	PC	single
MinorSalivaryGland	Base	ENSG00000108669.16	CYTH1	Endothelium	single
MinorSalivaryGland	Base	ENSG00000055483.19	USP36	Epithelium	single
MinorSalivaryGland	Base	ENSG00000167280.16	ENGASE	Epithelium	single
MinorSalivaryGland	Base	ENSG00000167291.15	TBC1D16	Myeloid	single
MinorSalivaryGland	Base	ENSG00000141519.14	CCDC40	Epithelium	single
MinorSalivaryGland	Base	ENSG00000171298.12	GAA	Epithelium	multiple
MinorSalivaryGland	Base	ENSG00000171298.12	GAA	Myeloid	multiple
MinorSalivaryGland	Base	ENSG00000157637.12	SLC38A10	Epithelium	single
MinorSalivaryGland	Base	ENSG00000185168.5	LINC00482	Epithelium	single
MinorSalivaryGland	Base	ENSG00000185332.6	TMEM105	PC	single
MinorSalivaryGland	Base	ENSG00000262877.4	RP11-1055B8.4	Epithelium	multiple
MinorSalivaryGland	Base	ENSG00000262877.4	RP11-1055B8.4	Fibroblasts	multiple
MinorSalivaryGland	Base	ENSG00000182612.10	TSPAN10	Epithelium	single
MinorSalivaryGland	Base	ENSG00000214087.8	ARL16	Epithelium	single
MinorSalivaryGland	Base	ENSG00000182676.4	PPP1R27	Endothelium	single
MinorSalivaryGland	Base	ENSG00000185624.14	P4HB	Epithelium	single
MinorSalivaryGland	Base	ENSG00000169689.14	CENPX	Epithelium	single
MinorSalivaryGland	Base	ENSG00000169750.8	RAC3	Endothelium	single
MinorSalivaryGland	Base	ENSG00000169710.8	FASN	Epithelium	multiple
MinorSalivaryGland	Base	ENSG00000169710.8	FASN	SM	multiple
MinorSalivaryGland	Base	ENSG00000176155.18	CCDC57	Epithelium	single
MinorSalivaryGland	Base	ENSG00000141562.17	NARF	Epithelium	single
MinorSalivaryGland	Base	ENSG00000263063.1	RP11-388C12.1	PC	single
MinorSalivaryGland	Base	ENSG00000141560.14	FN3KRP	Epithelium	single
MinorSalivaryGland	Base	ENSG00000263321.1	RP11-388C12.5	Endothelium	single
MinorSalivaryGland	Base	ENSG00000167363.13	FN3K	Epithelium	single
MinorSalivaryGland	Base	ENSG00000141579.6	ZNF750	Endothelium	single
MinorSalivaryGland	Base	ENSG00000079101.16	CLUL1	Epithelium	single
MinorSalivaryGland	Base	ENSG00000132199.18	ENOSF1	Epithelium	single
MinorSalivaryGland	Base	ENSG00000176105.13	YES1	Myeloid	single
MinorSalivaryGland	Base	ENSG00000141433.12	ADCYAP1	PC	single
MinorSalivaryGland	Base	ENSG00000101574.14	METTL4	Endothelium	multiple
MinorSalivaryGland	Base	ENSG00000101574.14	METTL4	Epithelium	multiple
MinorSalivaryGland	Base	ENSG00000132205.10	EMILIN2	Fibroblasts	single
MinorSalivaryGland	Base	ENSG00000101577.9	LPIN2	PC	multiple
MinorSalivaryGland	Base	ENSG00000101577.9	LPIN2	Epithelium	multiple
MinorSalivaryGland	Base	ENSG00000266578.1	RP11-838N2.5	Epithelium	multiple
MinorSalivaryGland	Base	ENSG00000266578.1	RP11-838N2.5	Fibroblasts	multiple
MinorSalivaryGland	Base	ENSG00000263753.6	LINC00667	Epithelium	single
MinorSalivaryGland	Base	ENSG00000198081.10	ZBTB14	Myeloid	multiple
MinorSalivaryGland	Base	ENSG00000198081.10	ZBTB14	Endothelium	multiple
MinorSalivaryGland	Base	ENSG00000154655.15	L3MBTL4	SM	single
MinorSalivaryGland	Base	ENSG00000264707.1	L3MBTL4-AS1	Myeloid	single
MinorSalivaryGland	Base	ENSG00000088756.12	ARHGAP28	Epithelium	single
MinorSalivaryGland	Base	ENSG00000128791.11	TWSG1	Epithelium	single
MinorSalivaryGland	Base	ENSG00000263627.1	PPP4R1-AS1	Endothelium	single
MinorSalivaryGland	Base	ENSG00000134265.12	NAPG	Epithelium	single
MinorSalivaryGland	Base	ENSG00000141404.15	GNAL	PC	single
MinorSalivaryGland	Base	ENSG00000267069.1	RP11-64C12.8	Fibroblasts	single
MinorSalivaryGland	Base	ENSG00000141391.13	PRELID3A	Epithelium	multiple
MinorSalivaryGland	Base	ENSG00000141391.13	PRELID3A	Fibroblasts	multiple
MinorSalivaryGland	Base	ENSG00000128789.20	PSMG2	Endothelium	single
MinorSalivaryGland	Base	ENSG00000260302.1	RP11-973H7.1	Epithelium	single
MinorSalivaryGland	Base	ENSG00000101639.18	CEP192	Epithelium	single
MinorSalivaryGland	Base	ENSG00000175322.11	ZNF519	Epithelium	single
MinorSalivaryGland	Base	ENSG00000134490.13	TMEM241	Fibroblasts	single
MinorSalivaryGland	Base	ENSG00000141458.12	NPC1	Epithelium	single
MinorSalivaryGland	Base	ENSG00000265750.1	RP11-799B12.4	Epithelium	multiple
MinorSalivaryGland	Base	ENSG00000265750.1	RP11-799B12.4	SM	multiple
MinorSalivaryGland	Base	ENSG00000198795.10	ZNF521	Epithelium	single
MinorSalivaryGland	Base	ENSG00000265369.3	PCAT18	Ionocytes	multiple
MinorSalivaryGland	Base	ENSG00000265369.3	PCAT18	Epithelium	multiple
MinorSalivaryGland	Base	ENSG00000134762.16	DSC3	Epithelium	single
MinorSalivaryGland	Base	ENSG00000134757.4	DSG3	Epithelium	single
MinorSalivaryGland	Base	ENSG00000266521.1	RP11-650P15.1	PC	single
MinorSalivaryGland	Base	ENSG00000141437.8	SLC25A52	Duct	single
MinorSalivaryGland	Base	ENSG00000274184.1	RP11-158H5.8	Plasma_Bcells	multiple
MinorSalivaryGland	Base	ENSG00000274184.1	RP11-158H5.8	PC	multiple
MinorSalivaryGland	Base	ENSG00000186496.10	ZNF396	Epithelium	single
MinorSalivaryGland	Base	ENSG00000141425.17	RPRD1A	Epithelium	single
MinorSalivaryGland	Base	ENSG00000075643.5	MOCOS	Epithelium	single
MinorSalivaryGland	Base	ENSG00000134779.14	TPGS2	Epithelium	single
MinorSalivaryGland	Base	ENSG00000078142.12	PIK3C3	Epithelium	single
MinorSalivaryGland	Base	ENSG00000132874.14	SLC14A2	Endothelium	single
MinorSalivaryGland	Base	ENSG00000141469.16	SLC14A1	Fibroblasts	single
MinorSalivaryGland	Base	ENSG00000274776.1	RP11-687F6.5	Duct	single
MinorSalivaryGland	Base	ENSG00000167216.16	KATNAL2	Epithelium	single
MinorSalivaryGland	Base	ENSG00000101670.11	LIPG	Endothelium	single
MinorSalivaryGland	Base	ENSG00000141646.13	SMAD4	PC	single
MinorSalivaryGland	Base	ENSG00000176624.10	MEX3C	Epithelium	single
MinorSalivaryGland	Base	ENSG00000187323.11	DCC	Plasma_Bcells	single
MinorSalivaryGland	Base	ENSG00000101751.10	POLI	Epithelium	single
MinorSalivaryGland	Base	ENSG00000166510.13	CCDC68	Myeloid	single
MinorSalivaryGland	Base	ENSG00000101542.9	CDH20	Myeloid	single
MinorSalivaryGland	Base	ENSG00000267038.1	RP11-1096D5.2	Epithelium	single
MinorSalivaryGland	Base	ENSG00000197563.10	PIGN	Epithelium	single
MinorSalivaryGland	Base	ENSG00000141664.9	ZCCHC2	Epithelium	single
MinorSalivaryGland	Base	ENSG00000171451.13	DSEL	Epithelium	multiple
MinorSalivaryGland	Base	ENSG00000171451.13	DSEL	PC	multiple
MinorSalivaryGland	Base	ENSG00000171451.13	DSEL	Myeloid	multiple
MinorSalivaryGland	Base	ENSG00000171451.13	DSEL	Endothelium	multiple
MinorSalivaryGland	Base	ENSG00000166479.9	TMX3	Plasma_Bcells	single
MinorSalivaryGland	Base	ENSG00000206052.10	DOK6	Epithelium	single
MinorSalivaryGland	Base	ENSG00000166342.18	NETO1	Epithelium	single
MinorSalivaryGland	Base	ENSG00000150656.14	CNDP1	PC	single
MinorSalivaryGland	Base	ENSG00000264247.1	LINC00909	Endothelium	single
MinorSalivaryGland	Base	ENSG00000180011.6	ZADH2	PC	multiple
MinorSalivaryGland	Base	ENSG00000180011.6	ZADH2	Epithelium	multiple
MinorSalivaryGland	Base	ENSG00000263812.5	LINC00908	Epithelium	multiple
MinorSalivaryGland	Base	ENSG00000263812.5	LINC00908	Plasma_Bcells	multiple
MinorSalivaryGland	Base	ENSG00000166573.5	GALR1	Duct	multiple
MinorSalivaryGland	Base	ENSG00000166573.5	GALR1	Epithelium	multiple
MinorSalivaryGland	Base	ENSG00000263146.2	LINC01896	Epithelium	multiple
MinorSalivaryGland	Base	ENSG00000263146.2	LINC01896	SM	multiple
MinorSalivaryGland	Base	ENSG00000256463.8	SALL3	PC	single
MinorSalivaryGland	Base	ENSG00000274828.1	RP11-567M16.6	Epithelium	single
MinorSalivaryGland	Base	ENSG00000141759.14	TXNL4A	SM	single
MinorSalivaryGland	Base	ENSG00000261126.7	RBFADN	Epithelium	single
MinorSalivaryGland	Base	ENSG00000183186.7	C2CD4C	Epithelium	single
MinorSalivaryGland	Base	ENSG00000129946.10	SHC2	Epithelium	single
MinorSalivaryGland	Base	ENSG00000099866.14	MADCAM1	Epithelium	single
MinorSalivaryGland	Base	ENSG00000141933.9	TPGS1	Epithelium	single
MinorSalivaryGland	Base	ENSG00000070388.11	FGF22	Epithelium	single
MinorSalivaryGland	Base	ENSG00000099812.8	MISP	Fibroblasts	multiple
MinorSalivaryGland	Base	ENSG00000099812.8	MISP	Epithelium	multiple
MinorSalivaryGland	Base	ENSG00000272473.1	AC006273.4	Duct	multiple
MinorSalivaryGland	Base	ENSG00000272473.1	AC006273.4	Endothelium	multiple
MinorSalivaryGland	Base	ENSG00000272473.1	AC006273.4	PC	multiple
MinorSalivaryGland	Base	ENSG00000172232.9	AZU1	Endothelium	single
MinorSalivaryGland	Base	ENSG00000116014.9	KISS1R	Myeloid	single
MinorSalivaryGland	Base	ENSG00000065268.10	WDR18	Epithelium	multiple
MinorSalivaryGland	Base	ENSG00000065268.10	WDR18	PC	multiple
MinorSalivaryGland	Base	ENSG00000116032.5	GRIN3B	Epithelium	single
MinorSalivaryGland	Base	ENSG00000064666.14	CNN2	Epithelium	single
MinorSalivaryGland	Base	ENSG00000064687.12	ABCA7	Epithelium	single
MinorSalivaryGland	Base	ENSG00000099817.11	POLR2E	Epithelium	single
MinorSalivaryGland	Base	ENSG00000064932.15	SBNO2	Epithelium	single
MinorSalivaryGland	Base	ENSG00000228300.13	C19orf24	Epithelium	single
MinorSalivaryGland	Base	ENSG00000267372.2	AC005330.2	Plasma_Bcells	single
MinorSalivaryGland	Base	ENSG00000160953.15	MUM1	Epithelium	multiple
MinorSalivaryGland	Base	ENSG00000160953.15	MUM1	Fibroblasts	multiple
MinorSalivaryGland	Base	ENSG00000115268.9	RPS15	Epithelium	single
MinorSalivaryGland	Base	ENSG00000115257.15	PCSK4	Fibroblasts	multiple
MinorSalivaryGland	Base	ENSG00000115257.15	PCSK4	Duct	multiple
MinorSalivaryGland	Base	ENSG00000127540.11	UQCR11	Epithelium	multiple
MinorSalivaryGland	Base	ENSG00000127540.11	UQCR11	PC	multiple
MinorSalivaryGland	Base	ENSG00000130270.16	ATP8B3	Duct	multiple
MinorSalivaryGland	Base	ENSG00000130270.16	ATP8B3	Epithelium	multiple
MinorSalivaryGland	Base	ENSG00000079313.13	REXO1	Fibroblasts	single
MinorSalivaryGland	Base	ENSG00000172081.13	MOB3A	Epithelium	single
MinorSalivaryGland	Base	ENSG00000104899.7	AMH	SM	multiple
MinorSalivaryGland	Base	ENSG00000104899.7	AMH	Endothelium	multiple
MinorSalivaryGland	Base	ENSG00000130332.14	LSM7	PC	single
MinorSalivaryGland	Base	ENSG00000005206.16	SPPL2B	Epithelium	single
MinorSalivaryGland	Base	ENSG00000178297.12	TMPRSS9	Duct	multiple
MinorSalivaryGland	Base	ENSG00000178297.12	TMPRSS9	Fibroblasts	multiple
MinorSalivaryGland	Base	ENSG00000099860.8	GADD45B	Epithelium	multiple
MinorSalivaryGland	Base	ENSG00000099860.8	GADD45B	Fibroblasts	multiple
MinorSalivaryGland	Base	ENSG00000175691.8	ZNF77	Fibroblasts	multiple
MinorSalivaryGland	Base	ENSG00000175691.8	ZNF77	Epithelium	multiple
MinorSalivaryGland	Base	ENSG00000104953.19	TLE6	Epithelium	single
MinorSalivaryGland	Base	ENSG00000060558.3	GNA15	Epithelium	single
MinorSalivaryGland	Base	ENSG00000125912.10	NCLN	Epithelium	single
MinorSalivaryGland	Base	ENSG00000183397.5	C19orf71	Epithelium	single
MinorSalivaryGland	Base	ENSG00000105298.13	CACTIN	Epithelium	single
MinorSalivaryGland	Base	ENSG00000011132.11	APBA3	Epithelium	single
MinorSalivaryGland	Base	ENSG00000183617.4	MRPL54	Epithelium	multiple
MinorSalivaryGland	Base	ENSG00000183617.4	MRPL54	Duct	multiple
MinorSalivaryGland	Base	ENSG00000077463.14	SIRT6	Epithelium	single
MinorSalivaryGland	Base	ENSG00000089847.12	ANKRD24	Epithelium	multiple
MinorSalivaryGland	Base	ENSG00000089847.12	ANKRD24	SM	multiple
MinorSalivaryGland	Base	ENSG00000089847.12	ANKRD24	Ionocytes	multiple
MinorSalivaryGland	Base	ENSG00000105246.5	EBI3	Myeloid	single
MinorSalivaryGland	Base	ENSG00000105248.15	CCDC94	PC	single
MinorSalivaryGland	Base	ENSG00000178078.11	STAP2	Epithelium	single
MinorSalivaryGland	Base	ENSG00000167670.15	CHAF1A	Myeloid	multiple
MinorSalivaryGland	Base	ENSG00000167670.15	CHAF1A	Epithelium	multiple
MinorSalivaryGland	Base	ENSG00000167671.11	UBXN6	Epithelium	single
MinorSalivaryGland	Base	ENSG00000223573.6	TINCR	Ionocytes	single
MinorSalivaryGland	Base	ENSG00000196365.11	LONP1	Epithelium	single
MinorSalivaryGland	Base	ENSG00000212123.3	PRR22	Duct	multiple
MinorSalivaryGland	Base	ENSG00000212123.3	PRR22	Epithelium	multiple
MinorSalivaryGland	Base	ENSG00000141994.15	DUS3L	Endothelium	single
MinorSalivaryGland	Base	ENSG00000171119.2	NRTN	Ionocytes	single
MinorSalivaryGland	Base	ENSG00000171124.12	FUT3	Endothelium	single
MinorSalivaryGland	Base	ENSG00000174886.12	NDUFA11	PC	single
MinorSalivaryGland	Base	ENSG00000187650.3	VMAC	Epithelium	single
MinorSalivaryGland	Base	ENSG00000031823.14	RANBP3	Myeloid	single
MinorSalivaryGland	Base	ENSG00000167769.4	ACER1	Endothelium	single
MinorSalivaryGland	Base	ENSG00000125650.4	PSPN	Epithelium	single
MinorSalivaryGland	Base	ENSG00000181240.13	SLC25A41	Epithelium	single
MinorSalivaryGland	Base	ENSG00000125657.4	TNFSF9	Epithelium	single
MinorSalivaryGland	Base	ENSG00000125730.16	C3	Epithelium	multiple
MinorSalivaryGland	Base	ENSG00000125730.16	C3	Ionocytes	multiple
MinorSalivaryGland	Base	ENSG00000125734.15	GPR108	Epithelium	single
MinorSalivaryGland	Base	ENSG00000171105.13	INSR	Epithelium	single
MinorSalivaryGland	Base	ENSG00000174788.9	PCP2	Epithelium	single
MinorSalivaryGland	Base	ENSG00000183248.11	PRR36	Epithelium	multiple
MinorSalivaryGland	Base	ENSG00000183248.11	PRR36	Endothelium	multiple
MinorSalivaryGland	Base	ENSG00000267939.1	CTD-2325M2.1	Fibroblasts	single
MinorSalivaryGland	Base	ENSG00000233927.4	RPS28	Epithelium	single
MinorSalivaryGland	Base	ENSG00000099785.10	MARCH2	Epithelium	single
MinorSalivaryGland	Base	ENSG00000133246.11	PRAM1	PC	single
MinorSalivaryGland	Base	ENSG00000142347.16	MYO1F	Epithelium	single
MinorSalivaryGland	Base	ENSG00000188000.3	OR7D2	Plasma_Bcells	multiple
MinorSalivaryGland	Base	ENSG00000188000.3	OR7D2	PC	multiple
MinorSalivaryGland	Base	ENSG00000196110.7	ZNF699	Epithelium	single
MinorSalivaryGland	Base	ENSG00000188321.13	ZNF559	Epithelium	multiple
MinorSalivaryGland	Base	ENSG00000188321.13	ZNF559	Fibroblasts	multiple
MinorSalivaryGland	Base	ENSG00000174652.17	ZNF266	Epithelium	single
MinorSalivaryGland	Base	ENSG00000196605.7	ZNF846	Epithelium	single
MinorSalivaryGland	Base	ENSG00000244165.1	P2RY11	Epithelium	single
MinorSalivaryGland	Base	ENSG00000130811.11	EIF3G	Epithelium	single
MinorSalivaryGland	Base	ENSG00000105364.13	MRPL4	Epithelium	single
MinorSalivaryGland	Base	ENSG00000180739.13	S1PR5	PC	single
MinorSalivaryGland	Base	ENSG00000130734.9	ATG4D	Tcells	single
MinorSalivaryGland	Base	ENSG00000129347.19	KRI1	Epithelium	single
MinorSalivaryGland	Base	ENSG00000161888.11	SPC24	Epithelium	single
MinorSalivaryGland	Base	ENSG00000130158.13	DOCK6	Epithelium	multiple
MinorSalivaryGland	Base	ENSG00000130158.13	DOCK6	PC	multiple
MinorSalivaryGland	Base	ENSG00000105520.10	PLPPR2	Epithelium	single
MinorSalivaryGland	Base	ENSG00000197044.10	ZNF441	Epithelium	single
MinorSalivaryGland	Base	ENSG00000180855.15	ZNF443	Epithelium	single
MinorSalivaryGland	Base	ENSG00000123154.11	WDR83	Ionocytes	single
MinorSalivaryGland	Base	ENSG00000132004.12	FBXW9	Epithelium	single
MinorSalivaryGland	Base	ENSG00000095066.11	HOOK2	Epithelium	multiple
MinorSalivaryGland	Base	ENSG00000095066.11	HOOK2	Duct	multiple
MinorSalivaryGland	Base	ENSG00000105613.9	MAST1	PC	multiple
MinorSalivaryGland	Base	ENSG00000105613.9	MAST1	Fibroblasts	multiple
MinorSalivaryGland	Base	ENSG00000105612.8	DNASE2	Myeloid	single
MinorSalivaryGland	Base	ENSG00000105607.12	GCDH	Endothelium	single
MinorSalivaryGland	Base	ENSG00000266897.1	AC005546.2	Myeloid	single
MinorSalivaryGland	Base	ENSG00000037757.13	MRI1	Epithelium	multiple
MinorSalivaryGland	Base	ENSG00000037757.13	MRI1	Duct	multiple
MinorSalivaryGland	Base	ENSG00000187867.8	PALM3	Epithelium	multiple
MinorSalivaryGland	Base	ENSG00000187867.8	PALM3	Endothelium	multiple
MinorSalivaryGland	Base	ENSG00000141858.11	SAMD1	Epithelium	multiple
MinorSalivaryGland	Base	ENSG00000141858.11	SAMD1	Endothelium	multiple
MinorSalivaryGland	Base	ENSG00000131355.14	ADGRE3	Epithelium	multiple
MinorSalivaryGland	Base	ENSG00000131355.14	ADGRE3	Duct	multiple
MinorSalivaryGland	Base	ENSG00000160961.11	ZNF333	Epithelium	single
MinorSalivaryGland	Base	ENSG00000127507.17	ADGRE2	Epithelium	multiple
MinorSalivaryGland	Base	ENSG00000127507.17	ADGRE2	Endothelium	multiple
MinorSalivaryGland	Base	ENSG00000188269.8	OR7A5	Epithelium	single
MinorSalivaryGland	Base	ENSG00000127530.2	OR7C1	PC	single
MinorSalivaryGland	Base	ENSG00000105131.7	EPHX3	Epithelium	single
MinorSalivaryGland	Base	ENSG00000105127.8	AKAP8	Epithelium	multiple
MinorSalivaryGland	Base	ENSG00000105127.8	AKAP8	Plasma_Bcells	multiple
MinorSalivaryGland	Base	ENSG00000186529.15	CYP4F3	Endothelium	single
MinorSalivaryGland	Base	ENSG00000171903.16	CYP4F11	Epithelium	single
MinorSalivaryGland	Base	ENSG00000072958.8	AP1M1	Epithelium	single
MinorSalivaryGland	Base	ENSG00000127527.13	EPS15L1	Epithelium	single
MinorSalivaryGland	Base	ENSG00000105072.8	C19orf44	Epithelium	single
MinorSalivaryGland	Base	ENSG00000188039.13	NWD1	Myeloid	single
MinorSalivaryGland	Base	ENSG00000099330.8	OCEL1	Epithelium	single
MinorSalivaryGland	Base	ENSG00000160113.5	NR2F6	Tcells	single
MinorSalivaryGland	Base	ENSG00000105393.15	BABAM1	Epithelium	single
MinorSalivaryGland	Base	ENSG00000127220.5	ABHD8	Epithelium	single
MinorSalivaryGland	Base	ENSG00000130312.6	MRPL34	Epithelium	single
MinorSalivaryGland	Base	ENSG00000130311.10	DDA1	Epithelium	single
MinorSalivaryGland	Base	ENSG00000130299.16	GTPBP3	Epithelium	multiple
MinorSalivaryGland	Base	ENSG00000130299.16	GTPBP3	Tcells	multiple
MinorSalivaryGland	Base	ENSG00000141971.12	MVB12A	Epithelium	single
MinorSalivaryGland	Base	ENSG00000188051.6	TMEM221	Epithelium	single
MinorSalivaryGland	Base	ENSG00000130313.6	PGLS	Duct	single
MinorSalivaryGland	Base	ENSG00000179913.10	B3GNT3	Epithelium	multiple
MinorSalivaryGland	Base	ENSG00000179913.10	B3GNT3	Endothelium	multiple
MinorSalivaryGland	Base	ENSG00000007080.10	CCDC124	Epithelium	single
MinorSalivaryGland	Base	ENSG00000105650.21	PDE4C	SM	multiple
MinorSalivaryGland	Base	ENSG00000105650.21	PDE4C	Epithelium	multiple
MinorSalivaryGland	Base	ENSG00000130518.16	KIAA1683	Epithelium	multiple
MinorSalivaryGland	Base	ENSG00000130518.16	KIAA1683	Fibroblasts	multiple
MinorSalivaryGland	Base	ENSG00000130522.5	JUND	Epithelium	multiple
MinorSalivaryGland	Base	ENSG00000130522.5	JUND	Plasma_Bcells	multiple
MinorSalivaryGland	Base	ENSG00000130517.13	PGPEP1	Ionocytes	multiple
MinorSalivaryGland	Base	ENSG00000130517.13	PGPEP1	Epithelium	multiple
MinorSalivaryGland	Base	ENSG00000130513.6	GDF15	Epithelium	single
MinorSalivaryGland	Base	ENSG00000175489.9	LRRC25	Myeloid	multiple
MinorSalivaryGland	Base	ENSG00000175489.9	LRRC25	Endothelium	multiple
MinorSalivaryGland	Base	ENSG00000175489.9	LRRC25	PC	multiple
MinorSalivaryGland	Base	ENSG00000130511.15	SSBP4	Plasma_Bcells	multiple
MinorSalivaryGland	Base	ENSG00000130511.15	SSBP4	Endothelium	multiple
MinorSalivaryGland	Base	ENSG00000006015.17	C19orf60	Epithelium	single
MinorSalivaryGland	Base	ENSG00000105664.10	COMP	Epithelium	single
MinorSalivaryGland	Base	ENSG00000213999.15	MEF2B	Epithelium	single
MinorSalivaryGland	Base	ENSG00000254901.7	BORCS8	Epithelium	single
MinorSalivaryGland	Base	ENSG00000266904.5	LINC00663	Epithelium	multiple
MinorSalivaryGland	Base	ENSG00000266904.5	LINC00663	Ionocytes	multiple
MinorSalivaryGland	Base	ENSG00000081665.13	ZNF506	Epithelium	single
MinorSalivaryGland	Base	ENSG00000184635.14	ZNF93	Epithelium	multiple
MinorSalivaryGland	Base	ENSG00000184635.14	ZNF93	Myeloid	multiple
MinorSalivaryGland	Base	ENSG00000213988.10	ZNF90	Myeloid	single
MinorSalivaryGland	Base	ENSG00000268416.1	CTD-2626G11.2	Epithelium	multiple
MinorSalivaryGland	Base	ENSG00000268416.1	CTD-2626G11.2	Endothelium	multiple
MinorSalivaryGland	Base	ENSG00000118620.12	ZNF430	Endothelium	single
MinorSalivaryGland	Base	ENSG00000196268.11	ZNF493	Epithelium	single
MinorSalivaryGland	Base	ENSG00000268658.5	LINC00664	PC	multiple
MinorSalivaryGland	Base	ENSG00000268658.5	LINC00664	Epithelium	multiple
MinorSalivaryGland	Base	ENSG00000197013.9	ZNF429	Epithelium	single
MinorSalivaryGland	Base	ENSG00000268555.1	RP11-678G14.3	Epithelium	multiple
MinorSalivaryGland	Base	ENSG00000268555.1	RP11-678G14.3	PC	multiple
MinorSalivaryGland	Base	ENSG00000197020.10	ZNF100	Epithelium	single
MinorSalivaryGland	Base	ENSG00000198521.11	ZNF43	Epithelium	multiple
MinorSalivaryGland	Base	ENSG00000198521.11	ZNF43	Myeloid	multiple
MinorSalivaryGland	Base	ENSG00000160321.14	ZNF208	Duct	single
MinorSalivaryGland	Base	ENSG00000197134.11	ZNF257	Epithelium	single
MinorSalivaryGland	Base	ENSG00000197360.9	ZNF98	PC	single
MinorSalivaryGland	Base	ENSG00000229676.2	ZNF492	Myeloid	single
MinorSalivaryGland	Base	ENSG00000196081.9	ZNF724	Endothelium	single
MinorSalivaryGland	Base	ENSG00000213967.10	ZNF726	Epithelium	single
MinorSalivaryGland	Base	ENSG00000268362.5	CTD-2017D11.1	Epithelium	single
MinorSalivaryGland	Base	ENSG00000261824.6	LINC00662	Epithelium	single
MinorSalivaryGland	Base	ENSG00000261770.1	CTC-459F4.1	Epithelium	single
MinorSalivaryGland	Base	ENSG00000168813.16	ZNF507	Fibroblasts	single
MinorSalivaryGland	Base	ENSG00000267475.1	CTD-2538C1.2	Epithelium	single
MinorSalivaryGland	Base	ENSG00000213965.3	NUDT19	Epithelium	single
MinorSalivaryGland	Base	ENSG00000021488.12	SLC7A9	Epithelium	multiple
MinorSalivaryGland	Base	ENSG00000021488.12	SLC7A9	Endothelium	multiple
MinorSalivaryGland	Base	ENSG00000021488.12	SLC7A9	PC	multiple
MinorSalivaryGland	Base	ENSG00000076650.6	GPATCH1	Fibroblasts	single
MinorSalivaryGland	Base	ENSG00000124302.12	CHST8	PC	single
MinorSalivaryGland	Base	ENSG00000268751.1	SCGB1B2P	Endothelium	multiple
MinorSalivaryGland	Base	ENSG00000268751.1	SCGB1B2P	PC	multiple
MinorSalivaryGland	Base	ENSG00000205209.7	SCGB2B2	Epithelium	multiple
MinorSalivaryGland	Base	ENSG00000205209.7	SCGB2B2	Endothelium	multiple
MinorSalivaryGland	Base	ENSG00000089335.20	ZNF302	Epithelium	single
MinorSalivaryGland	Base	ENSG00000197841.14	ZNF181	Endothelium	single
MinorSalivaryGland	Base	ENSG00000267767.2	LINC01801	Endothelium	multiple
MinorSalivaryGland	Base	ENSG00000267767.2	LINC01801	PC	multiple
MinorSalivaryGland	Base	ENSG00000269086.2	CTC-523E23.5	PC	multiple
MinorSalivaryGland	Base	ENSG00000269086.2	CTC-523E23.5	Myeloid	multiple
MinorSalivaryGland	Base	ENSG00000271109.1	CTC-523E23.11	Epithelium	single
MinorSalivaryGland	Base	ENSG00000168661.14	ZNF30	Epithelium	single
MinorSalivaryGland	Base	ENSG00000180884.9	ZNF792	Epithelium	multiple
MinorSalivaryGland	Base	ENSG00000180884.9	ZNF792	Myeloid	multiple
MinorSalivaryGland	Base	ENSG00000089351.14	GRAMD1A	Epithelium	single
MinorSalivaryGland	Base	ENSG00000089327.14	FXYD5	Epithelium	single
MinorSalivaryGland	Base	ENSG00000105695.14	MAG	PC	multiple
MinorSalivaryGland	Base	ENSG00000105695.14	MAG	Epithelium	multiple
MinorSalivaryGland	Base	ENSG00000232680.2	AC002511.3	PC	single
MinorSalivaryGland	Base	ENSG00000105672.14	ETV2	Epithelium	multiple
MinorSalivaryGland	Base	ENSG00000105672.14	ETV2	PC	multiple
MinorSalivaryGland	Base	ENSG00000105668.7	UPK1A	PC	single
MinorSalivaryGland	Base	ENSG00000011590.13	ZBTB32	Plasma_Bcells	single
MinorSalivaryGland	Base	ENSG00000126246.9	IGFLR1	Epithelium	single
MinorSalivaryGland	Base	ENSG00000161265.14	U2AF1L4	Epithelium	single
MinorSalivaryGland	Base	ENSG00000205155.7	PSENEN	PC	single
MinorSalivaryGland	Base	ENSG00000167595.14	PROSER3	PC	multiple
MinorSalivaryGland	Base	ENSG00000167595.14	PROSER3	Epithelium	multiple
MinorSalivaryGland	Base	ENSG00000167595.14	PROSER3	Plasma_Bcells	multiple
MinorSalivaryGland	Base	ENSG00000004777.18	ARHGAP33	Epithelium	multiple
MinorSalivaryGland	Base	ENSG00000004777.18	ARHGAP33	Duct	multiple
MinorSalivaryGland	Base	ENSG00000126243.8	LRFN3	Epithelium	single
MinorSalivaryGland	Base	ENSG00000161281.10	COX7A1	Epithelium	single
MinorSalivaryGland	Base	ENSG00000267053.6	CTD-3162L10.1	PC	single
MinorSalivaryGland	Base	ENSG00000232677.6	LINC00665	Epithelium	single
MinorSalivaryGland	Base	ENSG00000186017.14	ZNF566	Epithelium	single
MinorSalivaryGland	Base	ENSG00000226686.7	LINC01535	Epithelium	single
MinorSalivaryGland	Base	ENSG00000171827.10	ZNF570	Epithelium	single
MinorSalivaryGland	Base	ENSG00000188227.12	ZNF793	Epithelium	single
MinorSalivaryGland	Base	ENSG00000196381.10	ZNF781	Endothelium	single
MinorSalivaryGland	Base	ENSG00000198182.12	ZNF607	Myeloid	single
MinorSalivaryGland	Base	ENSG00000267152.1	CTD-2528L19.6	Fibroblasts	single
MinorSalivaryGland	Base	ENSG00000167644.11	C19orf33	Epithelium	single
MinorSalivaryGland	Base	ENSG00000104814.12	MAP4K1	Epithelium	single
MinorSalivaryGland	Base	ENSG00000130402.11	ACTN4	Epithelium	single
MinorSalivaryGland	Base	ENSG00000182472.8	CAPN12	Plasma_Bcells	single
MinorSalivaryGland	Base	ENSG00000205076.4	LGALS7	Epithelium	single
MinorSalivaryGland	Base	ENSG00000178934.4	LGALS7B	Epithelium	single
MinorSalivaryGland	Base	ENSG00000104835.14	SARS2	Epithelium	single
MinorSalivaryGland	Base	ENSG00000269486.2	CTC-360G5.9	Epithelium	single
MinorSalivaryGland	Base	ENSG00000161243.8	FBXO27	Epithelium	single
MinorSalivaryGland	Base	ENSG00000188505.4	NCCRP1	Epithelium	multiple
MinorSalivaryGland	Base	ENSG00000188505.4	NCCRP1	Endothelium	multiple
MinorSalivaryGland	Base	ENSG00000128011.4	LRFN1	Myeloid	single
MinorSalivaryGland	Base	ENSG00000105193.8	RPS16	Epithelium	single
MinorSalivaryGland	Base	ENSG00000105204.13	DYRK1B	Endothelium	single
MinorSalivaryGland	Base	ENSG00000275395.4	FCGBP	Epithelium	single
MinorSalivaryGland	Base	ENSG00000197782.14	ZNF780A	Epithelium	single
MinorSalivaryGland	Base	ENSG00000105221.16	AKT2	Epithelium	single
MinorSalivaryGland	Base	ENSG00000123815.11	COQ8B	Epithelium	single
MinorSalivaryGland	Base	ENSG00000086544.2	ITPKC	Epithelium	single
MinorSalivaryGland	Base	ENSG00000261857.6	MIA	Endothelium	single
MinorSalivaryGland	Base	ENSG00000269843.1	CTC-490E21.10	Duct	single
MinorSalivaryGland	Base	ENSG00000197838.4	CYP2A13	Duct	single
MinorSalivaryGland	Base	ENSG00000197446.8	CYP2F1	Fibroblasts	single
MinorSalivaryGland	Base	ENSG00000105329.9	TGFB1	Epithelium	single
MinorSalivaryGland	Base	ENSG00000142039.3	CCDC97	Epithelium	single
MinorSalivaryGland	Base	ENSG00000142046.14	TMEM91	Epithelium	single
MinorSalivaryGland	Base	ENSG00000204978.2	ERICH4	Fibroblasts	multiple
MinorSalivaryGland	Base	ENSG00000204978.2	ERICH4	SM	multiple
MinorSalivaryGland	Base	ENSG00000267107.6	PCAT19	Endothelium	single
MinorSalivaryGland	Base	ENSG00000268027.5	AC006129.2	Epithelium	single
MinorSalivaryGland	Base	ENSG00000007129.17	CEACAM21	Myeloid	single
MinorSalivaryGland	Base	ENSG00000028277.21	POU2F2	Epithelium	single
MinorSalivaryGland	Base	ENSG00000167619.11	TMEM145	Epithelium	single
MinorSalivaryGland	Base	ENSG00000243137.7	PSG4	Duct	single
MinorSalivaryGland	Base	ENSG00000124466.8	LYPD3	Endothelium	single
MinorSalivaryGland	Base	ENSG00000176531.10	PHLDB3	Epithelium	multiple
MinorSalivaryGland	Base	ENSG00000176531.10	PHLDB3	Ionocytes	multiple
MinorSalivaryGland	Base	ENSG00000176472.10	ZNF575	Epithelium	single
MinorSalivaryGland	Base	ENSG00000073050.11	XRCC1	Epithelium	multiple
MinorSalivaryGland	Base	ENSG00000073050.11	XRCC1	PC	multiple
MinorSalivaryGland	Base	ENSG00000105771.13	SMG9	Myeloid	multiple
MinorSalivaryGland	Base	ENSG00000105771.13	SMG9	Epithelium	multiple
MinorSalivaryGland	Base	ENSG00000268601.1	AC115522.3	Epithelium	multiple
MinorSalivaryGland	Base	ENSG00000268601.1	AC115522.3	Myeloid	multiple
MinorSalivaryGland	Base	ENSG00000159871.14	LYPD5	Endothelium	single
MinorSalivaryGland	Base	ENSG00000124459.11	ZNF45	Epithelium	single
MinorSalivaryGland	Base	ENSG00000204920.10	ZNF155	Plasma_Bcells	multiple
MinorSalivaryGland	Base	ENSG00000204920.10	ZNF155	Fibroblasts	multiple
MinorSalivaryGland	Base	ENSG00000178386.12	ZNF223	Epithelium	multiple
MinorSalivaryGland	Base	ENSG00000178386.12	ZNF223	Myeloid	multiple
MinorSalivaryGland	Base	ENSG00000263002.7	ZNF234	Epithelium	single
MinorSalivaryGland	Base	ENSG00000267508.5	ZNF285	Epithelium	multiple
MinorSalivaryGland	Base	ENSG00000267508.5	ZNF285	PC	multiple
MinorSalivaryGland	Base	ENSG00000278318.4	ZNF229	Endothelium	single
MinorSalivaryGland	Base	ENSG00000073008.14	PVR	PC	single
MinorSalivaryGland	Base	ENSG00000186567.12	CEACAM19	Epithelium	single
MinorSalivaryGland	Base	ENSG00000104856.13	RELB	Endothelium	single
MinorSalivaryGland	Base	ENSG00000142252.10	GEMIN7	Epithelium	multiple
MinorSalivaryGland	Base	ENSG00000142252.10	GEMIN7	Endothelium	multiple
MinorSalivaryGland	Base	ENSG00000213889.10	PPM1N	Epithelium	single
MinorSalivaryGland	Base	ENSG00000125753.13	VASP	SM	multiple
MinorSalivaryGland	Base	ENSG00000125753.13	VASP	Endothelium	multiple
MinorSalivaryGland	Base	ENSG00000125743.10	SNRPD2	Epithelium	multiple
MinorSalivaryGland	Base	ENSG00000125743.10	SNRPD2	Myeloid	multiple
MinorSalivaryGland	Base	ENSG00000104936.17	DMPK	Endothelium	single
MinorSalivaryGland	Base	ENSG00000170608.2	FOXA3	Epithelium	single
MinorSalivaryGland	Base	ENSG00000204866.8	IGFL2	Epithelium	multiple
MinorSalivaryGland	Base	ENSG00000204866.8	IGFL2	Endothelium	multiple
MinorSalivaryGland	Base	ENSG00000268621.5	IGFL2-AS1	Epithelium	multiple
MinorSalivaryGland	Base	ENSG00000268621.5	IGFL2-AS1	Tcells	multiple
MinorSalivaryGland	Base	ENSG00000182013.17	PNMAL1	Epithelium	single
MinorSalivaryGland	Base	ENSG00000160013.8	PTGIR	Epithelium	multiple
MinorSalivaryGland	Base	ENSG00000160013.8	PTGIR	Tcells	multiple
MinorSalivaryGland	Base	ENSG00000160013.8	PTGIR	Duct	multiple
MinorSalivaryGland	Base	ENSG00000090372.14	STRN4	Epithelium	multiple
MinorSalivaryGland	Base	ENSG00000090372.14	STRN4	Myeloid	multiple
MinorSalivaryGland	Base	ENSG00000181027.10	FKRP	Epithelium	multiple
MinorSalivaryGland	Base	ENSG00000181027.10	FKRP	Duct	multiple
MinorSalivaryGland	Base	ENSG00000130751.9	NPAS1	Epithelium	single
MinorSalivaryGland	Base	ENSG00000118162.13	KPTN	Epithelium	single
MinorSalivaryGland	Base	ENSG00000178980.14	SELENOW	Epithelium	single
MinorSalivaryGland	Base	ENSG00000105499.13	PLA2G4C	Endothelium	single
MinorSalivaryGland	Base	ENSG00000178150.9	ZNF114	Fibroblasts	single
MinorSalivaryGland	Base	ENSG00000105479.15	CCDC114	Epithelium	single
MinorSalivaryGland	Base	ENSG00000105443.13	CYTH2	Epithelium	single
MinorSalivaryGland	Base	ENSG00000142233.11	NTN5	PC	multiple
MinorSalivaryGland	Base	ENSG00000142233.11	NTN5	Endothelium	multiple
MinorSalivaryGland	Base	ENSG00000176920.11	FUT2	Epithelium	single
MinorSalivaryGland	Base	ENSG00000105538.9	RASIP1	Epithelium	single
MinorSalivaryGland	Base	ENSG00000182264.8	IZUMO1	PC	single
MinorSalivaryGland	Base	ENSG00000174951.10	FUT1	Endothelium	multiple
MinorSalivaryGland	Base	ENSG00000174951.10	FUT1	Epithelium	multiple
MinorSalivaryGland	Base	ENSG00000087076.8	HSD17B14	Epithelium	single
MinorSalivaryGland	Base	ENSG00000087088.19	BAX	Duct	single
MinorSalivaryGland	Base	ENSG00000267898.1	CTD-2639E6.9	Epithelium	single
MinorSalivaryGland	Base	ENSG00000268655.2	CTB-60B18.10	Epithelium	multiple
MinorSalivaryGland	Base	ENSG00000268655.2	CTB-60B18.10	Fibroblasts	multiple
MinorSalivaryGland	Base	ENSG00000221916.3	C19orf73	Epithelium	single
MinorSalivaryGland	Base	ENSG00000130529.15	TRPM4	Epithelium	single
MinorSalivaryGland	Base	ENSG00000063127.15	SLC6A16	Epithelium	multiple
MinorSalivaryGland	Base	ENSG00000063127.15	SLC6A16	Duct	multiple
MinorSalivaryGland	Base	ENSG00000161618.9	ALDH16A1	Epithelium	single
MinorSalivaryGland	Base	ENSG00000126460.10	PRRG2	Epithelium	multiple
MinorSalivaryGland	Base	ENSG00000126460.10	PRRG2	Tcells	multiple
MinorSalivaryGland	Base	ENSG00000126460.10	PRRG2	SM	multiple
MinorSalivaryGland	Base	ENSG00000126456.15	IRF3	Epithelium	multiple
MinorSalivaryGland	Base	ENSG00000126456.15	IRF3	Duct	multiple
MinorSalivaryGland	Base	ENSG00000224420.3	ADM5	Endothelium	single
MinorSalivaryGland	Base	ENSG00000126467.10	TSKS	Epithelium	multiple
MinorSalivaryGland	Base	ENSG00000126467.10	TSKS	Endothelium	multiple
MinorSalivaryGland	Base	ENSG00000104960.15	PTOV1	Epithelium	single
MinorSalivaryGland	Base	ENSG00000161640.15	SIGLEC11	Fibroblasts	single
MinorSalivaryGland	Base	ENSG00000161671.16	EMC10	Fibroblasts	multiple
MinorSalivaryGland	Base	ENSG00000161671.16	EMC10	Epithelium	multiple
MinorSalivaryGland	Base	ENSG00000204653.9	ASPDH	Epithelium	single
MinorSalivaryGland	Base	ENSG00000131409.12	LRRC4B	Epithelium	multiple
MinorSalivaryGland	Base	ENSG00000131409.12	LRRC4B	Endothelium	multiple
MinorSalivaryGland	Base	ENSG00000213023.10	SYT3	Epithelium	multiple
MinorSalivaryGland	Base	ENSG00000213023.10	SYT3	Endothelium	multiple
MinorSalivaryGland	Base	ENSG00000167747.13	C19orf48	Epithelium	single
MinorSalivaryGland	Base	ENSG00000180279.6	LINC01869	Epithelium	single
MinorSalivaryGland	Base	ENSG00000167754.12	KLK5	Endothelium	multiple
MinorSalivaryGland	Base	ENSG00000167754.12	KLK5	PC	multiple
MinorSalivaryGland	Base	ENSG00000167754.12	KLK5	Epithelium	multiple
MinorSalivaryGland	Base	ENSG00000186474.15	KLK12	Epithelium	single
MinorSalivaryGland	Base	ENSG00000186806.5	VSIG10L	Epithelium	multiple
MinorSalivaryGland	Base	ENSG00000186806.5	VSIG10L	Myeloid	multiple
MinorSalivaryGland	Base	ENSG00000105379.9	ETFB	Epithelium	single
MinorSalivaryGland	Base	ENSG00000254521.6	SIGLEC12	Myeloid	single
MinorSalivaryGland	Base	ENSG00000254415.3	SIGLEC14	Myeloid	single
MinorSalivaryGland	Base	ENSG00000161551.14	ZNF577	Fibroblasts	multiple
MinorSalivaryGland	Base	ENSG00000161551.14	ZNF577	Epithelium	multiple
MinorSalivaryGland	Base	ENSG00000198093.10	ZNF649	Epithelium	single
MinorSalivaryGland	Base	ENSG00000196267.12	ZNF836	Endothelium	single
MinorSalivaryGland	Base	ENSG00000167554.14	ZNF610	Epithelium	single
MinorSalivaryGland	Base	ENSG00000221923.8	ZNF880	Epithelium	single
MinorSalivaryGland	Base	ENSG00000167555.13	ZNF528	Epithelium	single
MinorSalivaryGland	Base	ENSG00000198633.10	ZNF534	Endothelium	multiple
MinorSalivaryGland	Base	ENSG00000198633.10	ZNF534	Fibroblasts	multiple
MinorSalivaryGland	Base	ENSG00000258405.9	ZNF578	PC	multiple
MinorSalivaryGland	Base	ENSG00000258405.9	ZNF578	Epithelium	multiple
MinorSalivaryGland	Base	ENSG00000167562.12	ZNF701	Epithelium	single
MinorSalivaryGland	Base	ENSG00000167766.18	ZNF83	Epithelium	multiple
MinorSalivaryGland	Base	ENSG00000167766.18	ZNF83	Endothelium	multiple
MinorSalivaryGland	Base	ENSG00000167766.18	ZNF83	Plasma_Bcells	multiple
MinorSalivaryGland	Base	ENSG00000189190.9	ZNF600	Epithelium	multiple
MinorSalivaryGland	Base	ENSG00000189190.9	ZNF600	PC	multiple
MinorSalivaryGland	Base	ENSG00000198538.10	ZNF28	Epithelium	single
MinorSalivaryGland	Base	ENSG00000204604.9	ZNF468	Epithelium	multiple
MinorSalivaryGland	Base	ENSG00000204604.9	ZNF468	Fibroblasts	multiple
MinorSalivaryGland	Base	ENSG00000182986.12	ZNF320	Epithelium	multiple
MinorSalivaryGland	Base	ENSG00000182986.12	ZNF320	PC	multiple
MinorSalivaryGland	Base	ENSG00000269646.1	CTD-2331H12.7	Epithelium	single
MinorSalivaryGland	Base	ENSG00000180257.13	ZNF816	Epithelium	multiple
MinorSalivaryGland	Base	ENSG00000180257.13	ZNF816	Ionocytes	multiple
MinorSalivaryGland	Base	ENSG00000180257.13	ZNF816	PC	multiple
MinorSalivaryGland	Base	ENSG00000170949.17	ZNF160	Endothelium	multiple
MinorSalivaryGland	Base	ENSG00000170949.17	ZNF160	Fibroblasts	multiple
MinorSalivaryGland	Base	ENSG00000197928.10	ZNF677	Epithelium	multiple
MinorSalivaryGland	Base	ENSG00000197928.10	ZNF677	Endothelium	multiple
MinorSalivaryGland	Base	ENSG00000196417.12	ZNF765	Epithelium	single
MinorSalivaryGland	Base	ENSG00000160336.14	ZNF761	Endothelium	single
MinorSalivaryGland	Base	ENSG00000198346.10	ZNF813	Epithelium	single
MinorSalivaryGland	Base	ENSG00000170909.13	OSCAR	Epithelium	single
MinorSalivaryGland	Base	ENSG00000170906.15	NDUFA3	Epithelium	multiple
MinorSalivaryGland	Base	ENSG00000170906.15	NDUFA3	SM	multiple
MinorSalivaryGland	Base	ENSG00000170906.15	NDUFA3	PC	multiple
MinorSalivaryGland	Base	ENSG00000167608.11	TMC4	Epithelium	single
MinorSalivaryGland	Base	ENSG00000125505.16	MBOAT7	Epithelium	multiple
MinorSalivaryGland	Base	ENSG00000125505.16	MBOAT7	PC	multiple
MinorSalivaryGland	Base	ENSG00000170889.13	RPS9	PC	multiple
MinorSalivaryGland	Base	ENSG00000170889.13	RPS9	Epithelium	multiple
MinorSalivaryGland	Base	ENSG00000131042.14	LILRB2	Epithelium	single
MinorSalivaryGland	Base	ENSG00000267838.2	AC008746.12	Epithelium	multiple
MinorSalivaryGland	Base	ENSG00000267838.2	AC008746.12	Ionocytes	multiple
MinorSalivaryGland	Base	ENSG00000267838.2	AC008746.12	Endothelium	multiple
MinorSalivaryGland	Base	ENSG00000167615.16	LENG8	Tcells	single
MinorSalivaryGland	Base	ENSG00000104974.11	LILRA1	Endothelium	multiple
MinorSalivaryGland	Base	ENSG00000104974.11	LILRA1	PC	multiple
MinorSalivaryGland	Base	ENSG00000186818.12	LILRB4	Epithelium	single
MinorSalivaryGland	Base	ENSG00000240403.5	KIR3DL2	Epithelium	single
MinorSalivaryGland	Base	ENSG00000186431.18	FCAR	Tcells	single
MinorSalivaryGland	Base	ENSG00000022556.15	NLRP2	Tcells	multiple
MinorSalivaryGland	Base	ENSG00000022556.15	NLRP2	Epithelium	multiple
MinorSalivaryGland	Base	ENSG00000167646.13	DNAAF3	Epithelium	multiple
MinorSalivaryGland	Base	ENSG00000167646.13	DNAAF3	Duct	multiple
MinorSalivaryGland	Base	ENSG00000108107.14	RPL28	Epithelium	single
MinorSalivaryGland	Base	ENSG00000261221.3	ZNF865	Myeloid	single
MinorSalivaryGland	Base	ENSG00000063244.12	U2AF2	Duct	multiple
MinorSalivaryGland	Base	ENSG00000063244.12	U2AF2	Epithelium	multiple
MinorSalivaryGland	Base	ENSG00000167685.14	ZNF444	Epithelium	single
MinorSalivaryGland	Base	ENSG00000018869.16	ZNF582	Epithelium	multiple
MinorSalivaryGland	Base	ENSG00000018869.16	ZNF582	Duct	multiple
MinorSalivaryGland	Base	ENSG00000267454.5	ZNF582-AS1	Epithelium	single
MinorSalivaryGland	Base	ENSG00000198440.9	ZNF583	Epithelium	single
MinorSalivaryGland	Base	ENSG00000198046.11	ZNF667	Epithelium	single
MinorSalivaryGland	Base	ENSG00000166770.10	ZNF667-AS1	Epithelium	single
MinorSalivaryGland	Base	ENSG00000196867.7	ZFP28	Epithelium	multiple
MinorSalivaryGland	Base	ENSG00000196867.7	ZFP28	Myeloid	multiple
MinorSalivaryGland	Base	ENSG00000196867.7	ZFP28	Endothelium	multiple
MinorSalivaryGland	Base	ENSG00000127903.13	ZNF835	Epithelium	multiple
MinorSalivaryGland	Base	ENSG00000127903.13	ZNF835	Myeloid	multiple
MinorSalivaryGland	Base	ENSG00000268654.1	MIMT1	PC	single
MinorSalivaryGland	Base	ENSG00000083844.10	ZNF264	Fibroblasts	single
MinorSalivaryGland	Base	ENSG00000204524.6	ZNF805	PC	single
MinorSalivaryGland	Base	ENSG00000131845.14	ZNF304	Epithelium	single
MinorSalivaryGland	Base	ENSG00000186230.6	ZNF749	Epithelium	single
MinorSalivaryGland	Base	ENSG00000178201.4	VN1R1	Epithelium	single
MinorSalivaryGland	Base	ENSG00000197128.11	ZNF772	Epithelium	single
MinorSalivaryGland	Base	ENSG00000105136.20	ZNF419	Epithelium	single
MinorSalivaryGland	Base	ENSG00000152439.12	ZNF773	Epithelium	single
MinorSalivaryGland	Base	ENSG00000121417.13	ZNF211	Epithelium	single
MinorSalivaryGland	Base	ENSG00000204514.9	ZNF814	Epithelium	single
MinorSalivaryGland	Base	ENSG00000198466.11	ZNF587	Epithelium	single
MinorSalivaryGland	Base	ENSG00000173480.10	ZNF417	Epithelium	single
MinorSalivaryGland	Base	ENSG00000166704.11	ZNF606	Epithelium	single
MinorSalivaryGland	Base	ENSG00000152467.9	ZSCAN1	PC	single
MinorSalivaryGland	Base	ENSG00000198131.13	ZNF544	Epithelium	single
MinorSalivaryGland	Base	ENSG00000142396.10	ERVK3-1	Epithelium	single
MinorSalivaryGland	Base	ENSG00000121410.11	A1BG	Myeloid	multiple
MinorSalivaryGland	Base	ENSG00000121410.11	A1BG	Epithelium	multiple
MinorSalivaryGland	Base	ENSG00000174586.10	ZNF497	Epithelium	single
MinorSalivaryGland	Base	ENSG00000083845.8	RPS5	PC	single
MinorSalivaryGland	Base	ENSG00000268307.1	CTD-2619J13.13	Epithelium	single
MinorSalivaryGland	Base	ENSG00000171574.17	ZNF584	Epithelium	single
MinorSalivaryGland	Base	ENSG00000268912.1	CTD-2619J13.17	Duct	single
MinorSalivaryGland	Base	ENSG00000131849.11	ZNF132	Epithelium	single
MinorSalivaryGland	Base	ENSG00000269473.1	CTD-2619J13.19	PC	single
MinorSalivaryGland	Base	ENSG00000035115.21	SH3YL1	Epithelium	multiple
MinorSalivaryGland	Base	ENSG00000035115.21	SH3YL1	Fibroblasts	multiple
MinorSalivaryGland	Base	ENSG00000151353.14	TMEM18	Epithelium	single
MinorSalivaryGland	Base	ENSG00000237667.5	LINC01115	#N/A	single
MinorSalivaryGland	Base	ENSG00000172554.11	SNTG2	Epithelium	single
MinorSalivaryGland	Base	ENSG00000115705.20	TPO	PC	multiple
MinorSalivaryGland	Base	ENSG00000115705.20	TPO	Myeloid	multiple
MinorSalivaryGland	Base	ENSG00000130508.10	PXDN	Epithelium	single
MinorSalivaryGland	Base	ENSG00000236760.1	AC019118.3	Fibroblasts	single
MinorSalivaryGland	Base	ENSG00000171853.15	TRAPPC12	PC	single
MinorSalivaryGland	Base	ENSG00000171863.12	RPS7	Plasma_Bcells	single
MinorSalivaryGland	Base	ENSG00000118004.17	COLEC11	Epithelium	single
MinorSalivaryGland	Base	ENSG00000214866.8	DCDC2C	PC	multiple
MinorSalivaryGland	Base	ENSG00000214866.8	DCDC2C	Endothelium	multiple
MinorSalivaryGland	Base	ENSG00000205837.7	LINC00487	Epithelium	single
MinorSalivaryGland	Base	ENSG00000151692.14	RNF144A	Epithelium	multiple
MinorSalivaryGland	Base	ENSG00000151692.14	RNF144A	Endothelium	multiple
MinorSalivaryGland	Base	ENSG00000231435.1	AC011747.3	Epithelium	single
MinorSalivaryGland	Base	ENSG00000236008.1	LINC01814	Epithelium	single
MinorSalivaryGland	Base	ENSG00000115738.9	ID2	Epithelium	single
MinorSalivaryGland	Base	ENSG00000134330.18	IAH1	Epithelium	multiple
MinorSalivaryGland	Base	ENSG00000134330.18	IAH1	Myeloid	multiple
MinorSalivaryGland	Base	ENSG00000151694.12	ADAM17	Endothelium	single
MinorSalivaryGland	Base	ENSG00000271855.1	RP11-214N9.1	Epithelium	single
MinorSalivaryGland	Base	ENSG00000115750.16	TAF1B	Epithelium	multiple
MinorSalivaryGland	Base	ENSG00000115750.16	TAF1B	PC	multiple
MinorSalivaryGland	Base	ENSG00000269973.1	RP11-95D17.1	Epithelium	single
MinorSalivaryGland	Base	ENSG00000260077.1	RP11-254F7.2	Epithelium	single
MinorSalivaryGland	Base	ENSG00000272275.1	RP11-791G15.2	Epithelium	single
MinorSalivaryGland	Base	ENSG00000134324.11	LPIN1	Epithelium	multiple
MinorSalivaryGland	Base	ENSG00000134324.11	LPIN1	Myeloid	multiple
MinorSalivaryGland	Base	ENSG00000079785.14	DDX1	Epithelium	single
MinorSalivaryGland	Base	ENSG00000233718.6	MYCNOS	Epithelium	single
MinorSalivaryGland	Base	ENSG00000163029.15	SMC6	Epithelium	single
MinorSalivaryGland	Base	ENSG00000178295.14	GEN1	Epithelium	single
MinorSalivaryGland	Base	ENSG00000170745.11	KCNS3	Epithelium	multiple
MinorSalivaryGland	Base	ENSG00000170745.11	KCNS3	Endothelium	multiple
MinorSalivaryGland	Base	ENSG00000183891.5	TTC32	Epithelium	single
MinorSalivaryGland	Base	ENSG00000132031.12	MATN3	PC	single
MinorSalivaryGland	Base	ENSG00000068697.6	LAPTM4A	Epithelium	single
MinorSalivaryGland	Base	ENSG00000084674.14	APOB	Epithelium	single
MinorSalivaryGland	Base	ENSG00000173960.13	UBXN2A	PC	multiple
MinorSalivaryGland	Base	ENSG00000173960.13	UBXN2A	Epithelium	multiple
MinorSalivaryGland	Base	ENSG00000119782.13	FKBP1B	Epithelium	single
MinorSalivaryGland	Base	ENSG00000219626.8	FAM228B	Epithelium	single
MinorSalivaryGland	Base	ENSG00000176732.6	PFN4	Epithelium	single
MinorSalivaryGland	Base	ENSG00000186453.12	FAM228A	PC	single
MinorSalivaryGland	Base	ENSG00000084731.14	KIF3C	Epithelium	single
MinorSalivaryGland	Base	ENSG00000138018.17	SELENOI	Epithelium	single
MinorSalivaryGland	Base	ENSG00000157856.10	DRC1	PC	single
MinorSalivaryGland	Base	ENSG00000119777.18	TMEM214	Epithelium	multiple
MinorSalivaryGland	Base	ENSG00000119777.18	TMEM214	SM	multiple
MinorSalivaryGland	Base	ENSG00000084693.15	AGBL5	Epithelium	single
MinorSalivaryGland	Base	ENSG00000138030.12	KHK	Epithelium	single
MinorSalivaryGland	Base	ENSG00000138028.15	CGREF1	Epithelium	single
MinorSalivaryGland	Base	ENSG00000138085.16	ATRAID	Epithelium	single
MinorSalivaryGland	Base	ENSG00000270210.1	RP11-373D23.3	PC	single
MinorSalivaryGland	Base	ENSG00000171103.10	TRMT61B	Fibroblasts	multiple
MinorSalivaryGland	Base	ENSG00000171103.10	TRMT61B	Epithelium	multiple
MinorSalivaryGland	Base	ENSG00000189350.12	TOGARAM2	Epithelium	single
MinorSalivaryGland	Base	ENSG00000119801.12	YPEL5	PC	single
MinorSalivaryGland	Base	ENSG00000213626.11	LBH	Epithelium	single
MinorSalivaryGland	Base	ENSG00000172954.13	LCLAT1	Fibroblasts	single
MinorSalivaryGland	Base	ENSG00000158125.9	XDH	Epithelium	single
MinorSalivaryGland	Base	ENSG00000021574.11	SPAST	Epithelium	multiple
MinorSalivaryGland	Base	ENSG00000021574.11	SPAST	Endothelium	multiple
MinorSalivaryGland	Base	ENSG00000119820.10	YIPF4	Myeloid	single
MinorSalivaryGland	Base	ENSG00000018699.11	TTC27	PC	multiple
MinorSalivaryGland	Base	ENSG00000018699.11	TTC27	Endothelium	multiple
MinorSalivaryGland	Base	ENSG00000152689.17	RASGRP3	Epithelium	single
MinorSalivaryGland	Base	ENSG00000115828.15	QPCT	Fibroblasts	multiple
MinorSalivaryGland	Base	ENSG00000115828.15	QPCT	Epithelium	multiple
MinorSalivaryGland	Base	ENSG00000115841.19	RMDN2	Epithelium	single
MinorSalivaryGland	Base	ENSG00000231367.5	AC016995.3	Epithelium	single
MinorSalivaryGland	Base	ENSG00000143891.16	GALM	Duct	multiple
MinorSalivaryGland	Base	ENSG00000143891.16	GALM	Fibroblasts	multiple
MinorSalivaryGland	Base	ENSG00000143891.16	GALM	Epithelium	multiple
MinorSalivaryGland	Base	ENSG00000115875.18	SRSF7	Epithelium	single
MinorSalivaryGland	Base	ENSG00000183023.18	SLC8A1	Epithelium	single
MinorSalivaryGland	Base	ENSG00000115944.14	COX7A2L	Epithelium	single
MinorSalivaryGland	Base	ENSG00000138095.18	LRPPRC	Epithelium	single
MinorSalivaryGland	Base	ENSG00000138083.4	SIX3	SM	single
MinorSalivaryGland	Base	ENSG00000171132.13	PRKCE	Epithelium	single
MinorSalivaryGland	Base	ENSG00000250565.6	ATP6V1E2	Epithelium	single
MinorSalivaryGland	Base	ENSG00000151665.12	PIGF	Fibroblasts	single
MinorSalivaryGland	Base	ENSG00000119878.5	CRIPT	Epithelium	single
MinorSalivaryGland	Base	ENSG00000068724.15	TTC7A	Epithelium	single
MinorSalivaryGland	Base	ENSG00000143933.16	CALM2	Fibroblasts	single
MinorSalivaryGland	Base	ENSG00000234690.6	AC073283.4	PC	multiple
MinorSalivaryGland	Base	ENSG00000234690.6	AC073283.4	Epithelium	multiple
MinorSalivaryGland	Base	ENSG00000095002.13	MSH2	Epithelium	multiple
MinorSalivaryGland	Base	ENSG00000095002.13	MSH2	Plasma_Bcells	multiple
MinorSalivaryGland	Base	ENSG00000170802.15	FOXN2	Epithelium	single
MinorSalivaryGland	Base	ENSG00000162869.15	PPP1R21	Epithelium	single
MinorSalivaryGland	Base	ENSG00000243244.5	STON1	Epithelium	single
MinorSalivaryGland	Base	ENSG00000242441.7	GTF2A1L	PC	single
MinorSalivaryGland	Base	ENSG00000282890.1	RP11-460M2.1	Duct	multiple
MinorSalivaryGland	Base	ENSG00000282890.1	RP11-460M2.1	Epithelium	multiple
MinorSalivaryGland	Base	ENSG00000282998.1	RP11-152D8.1	Duct	single
MinorSalivaryGland	Base	ENSG00000068878.14	PSME4	Epithelium	single
MinorSalivaryGland	Base	ENSG00000115306.15	SPTBN1	Epithelium	single
MinorSalivaryGland	Base	ENSG00000115310.17	RTN4	Epithelium	single
MinorSalivaryGland	Base	ENSG00000162994.15	CLHC1	Epithelium	single
MinorSalivaryGland	Base	ENSG00000085760.14	MTIF2	Epithelium	single
MinorSalivaryGland	Base	ENSG00000138035.14	PNPT1	Epithelium	single
MinorSalivaryGland	Base	ENSG00000237651.6	C2orf74	Epithelium	single
MinorSalivaryGland	Base	ENSG00000173209.22	AHSA2	Epithelium	single
MinorSalivaryGland	Base	ENSG00000170340.10	B3GNT2	Epithelium	single
MinorSalivaryGland	Base	ENSG00000228541.1	AC093159.1	Tcells	single
MinorSalivaryGland	Base	ENSG00000115956.9	PLEK	Endothelium	multiple
MinorSalivaryGland	Base	ENSG00000115956.9	PLEK	Epithelium	multiple
MinorSalivaryGland	Base	ENSG00000115998.7	C2orf42	Epithelium	multiple
MinorSalivaryGland	Base	ENSG00000115998.7	C2orf42	Endothelium	multiple
MinorSalivaryGland	Base	ENSG00000152672.7	CLEC4F	Epithelium	multiple
MinorSalivaryGland	Base	ENSG00000152672.7	CLEC4F	PC	multiple
MinorSalivaryGland	Base	ENSG00000152672.7	CLEC4F	Fibroblasts	multiple
MinorSalivaryGland	Base	ENSG00000116039.11	ATP6V1B1	Epithelium	multiple
MinorSalivaryGland	Base	ENSG00000116039.11	ATP6V1B1	SM	multiple
MinorSalivaryGland	Base	ENSG00000144043.11	TEX261	Epithelium	single
MinorSalivaryGland	Base	ENSG00000124357.12	NAGK	Epithelium	multiple
MinorSalivaryGland	Base	ENSG00000124357.12	NAGK	SM	multiple
MinorSalivaryGland	Base	ENSG00000124370.10	MCEE	Epithelium	multiple
MinorSalivaryGland	Base	ENSG00000124370.10	MCEE	Endothelium	multiple
MinorSalivaryGland	Base	ENSG00000144048.10	DUSP11	Myeloid	multiple
MinorSalivaryGland	Base	ENSG00000144048.10	DUSP11	Tcells	multiple
MinorSalivaryGland	Base	ENSG00000144048.10	DUSP11	Fibroblasts	multiple
MinorSalivaryGland	Base	ENSG00000124356.15	STAMBP	Duct	single
MinorSalivaryGland	Base	ENSG00000163017.13	ACTG2	Ionocytes	single
MinorSalivaryGland	Base	ENSG00000217702.2	RP11-287D1.4	Epithelium	single
MinorSalivaryGland	Base	ENSG00000163170.11	BOLA3	Epithelium	single
MinorSalivaryGland	Base	ENSG00000114978.17	MOB1A	Epithelium	single
MinorSalivaryGland	Base	ENSG00000115274.14	INO80B	Epithelium	single
MinorSalivaryGland	Base	ENSG00000115325.13	DOK1	Epithelium	single
MinorSalivaryGland	Base	ENSG00000204792.2	LINC01291	Epithelium	single
MinorSalivaryGland	Base	ENSG00000236209.1	AC104135.2	Endothelium	single
MinorSalivaryGland	Base	ENSG00000230836.1	LINC01293	PC	single
MinorSalivaryGland	Base	ENSG00000005436.13	GCFC2	Epithelium	single
MinorSalivaryGland	Base	ENSG00000270996.1	RP11-342K6.4	Fibroblasts	single
MinorSalivaryGland	Base	ENSG00000115423.18	DNAH6	Epithelium	single
MinorSalivaryGland	Base	ENSG00000152284.4	TCF7L1	Epithelium	single
MinorSalivaryGland	Base	ENSG00000152291.13	TGOLN2	Ionocytes	single
MinorSalivaryGland	Base	ENSG00000042445.13	RETSAT	Epithelium	multiple
MinorSalivaryGland	Base	ENSG00000042445.13	RETSAT	Myeloid	multiple
MinorSalivaryGland	Base	ENSG00000042445.13	RETSAT	Endothelium	multiple
MinorSalivaryGland	Base	ENSG00000115486.11	GGCX	Epithelium	single
MinorSalivaryGland	Base	ENSG00000115523.16	GNLY	Epithelium	multiple
MinorSalivaryGland	Base	ENSG00000115523.16	GNLY	Endothelium	multiple
MinorSalivaryGland	Base	ENSG00000115525.17	ST3GAL5	Epithelium	single
MinorSalivaryGland	Base	ENSG00000068654.15	POLR1A	PC	single
MinorSalivaryGland	Base	ENSG00000068615.17	REEP1	Epithelium	single
MinorSalivaryGland	Base	ENSG00000239305.6	RNF103	Epithelium	single
MinorSalivaryGland	Base	ENSG00000183281.14	PLGLB1	Duct	multiple
MinorSalivaryGland	Base	ENSG00000183281.14	PLGLB1	PC	multiple
MinorSalivaryGland	Base	ENSG00000280721.1	LINC01943	Endothelium	single
MinorSalivaryGland	Base	ENSG00000144115.16	THNSL2	Epithelium	single
MinorSalivaryGland	Base	ENSG00000172071.11	EIF2AK3	Endothelium	single
MinorSalivaryGland	Base	ENSG00000241755.1	IGKV1-9	Epithelium	single
MinorSalivaryGland	Base	ENSG00000243290.3	IGKV1-12	Ionocytes	single
MinorSalivaryGland	Base	ENSG00000240382.3	IGKV1-17	Epithelium	single
MinorSalivaryGland	Base	ENSG00000211611.2	IGKV6-21	Epithelium	single
MinorSalivaryGland	Base	ENSG00000241294.1	IGKV2-24	PC	single
MinorSalivaryGland	Base	ENSG00000244116.3	IGKV2-28	SM	multiple
MinorSalivaryGland	Base	ENSG00000244116.3	IGKV2-28	Ionocytes	multiple
MinorSalivaryGland	Base	ENSG00000243238.1	IGKV2-30	PC	single
MinorSalivaryGland	Base	ENSG00000242371.1	IGKV1-39	Epithelium	single
MinorSalivaryGland	Base	ENSG00000283196.1	RP4-614C10.2	Myeloid	single
MinorSalivaryGland	Base	ENSG00000243264.2	IGKV2D-29	Epithelium	single
MinorSalivaryGland	Base	ENSG00000242766.1	IGKV1D-17	Plasma_Bcells	single
MinorSalivaryGland	Base	ENSG00000241244.1	IGKV1D-16	Epithelium	single
MinorSalivaryGland	Base	ENSG00000276566.1	IGKV1D-13	Epithelium	single
MinorSalivaryGland	Base	ENSG00000278857.1	IGKV1D-12	Plasma_Bcells	single
MinorSalivaryGland	Base	ENSG00000242580.1	IGKV1D-43	Epithelium	single
MinorSalivaryGland	Base	ENSG00000239819.2	IGKV1D-8	Duct	single
MinorSalivaryGland	Base	ENSG00000144029.11	MRPS5	Epithelium	single
MinorSalivaryGland	Base	ENSG00000144026.11	ZNF514	Epithelium	single
MinorSalivaryGland	Base	ENSG00000115041.12	KCNIP3	Epithelium	single
MinorSalivaryGland	Base	ENSG00000135956.8	TMEM127	Epithelium	single
MinorSalivaryGland	Base	ENSG00000144021.2	CIAO1	Epithelium	single
MinorSalivaryGland	Base	ENSG00000163126.14	ANKRD23	Tcells	single
MinorSalivaryGland	Base	ENSG00000168754.14	FAM178B	SM	single
MinorSalivaryGland	Base	ENSG00000135976.17	ANKRD36	Epithelium	single
MinorSalivaryGland	Base	ENSG00000230606.10	AC159540.1	Epithelium	single
MinorSalivaryGland	Base	ENSG00000196912.12	ANKRD36B	Epithelium	single
MinorSalivaryGland	Base	ENSG00000135951.14	TSGA10	PC	single
MinorSalivaryGland	Base	ENSG00000158411.11	MITD1	Epithelium	single
MinorSalivaryGland	Base	ENSG00000144214.9	LYG1	PC	single
MinorSalivaryGland	Base	ENSG00000115514.11	TXNDC9	Endothelium	single
MinorSalivaryGland	Base	ENSG00000135945.9	REV1	Epithelium	multiple
MinorSalivaryGland	Base	ENSG00000135945.9	REV1	Plasma_Bcells	multiple
MinorSalivaryGland	Base	ENSG00000144218.18	AFF3	PC	single
MinorSalivaryGland	Base	ENSG00000170485.16	NPAS2	Epithelium	single
MinorSalivaryGland	Base	ENSG00000196460.12	RFX8	Fibroblasts	single
MinorSalivaryGland	Base	ENSG00000115594.11	IL1R1	Epithelium	single
MinorSalivaryGland	Base	ENSG00000272994.1	RP11-332H14.2	Myeloid	single
MinorSalivaryGland	Base	ENSG00000115641.18	FHL2	Epithelium	single
MinorSalivaryGland	Base	ENSG00000198203.9	SULT1C2	Epithelium	multiple
MinorSalivaryGland	Base	ENSG00000198203.9	SULT1C2	Myeloid	multiple
MinorSalivaryGland	Base	ENSG00000135968.20	GCC2	Epithelium	single
MinorSalivaryGland	Base	ENSG00000135960.9	EDAR	Epithelium	single
MinorSalivaryGland	Base	ENSG00000204588.5	LINC01123	Epithelium	multiple
MinorSalivaryGland	Base	ENSG00000204588.5	LINC01123	Fibroblasts	multiple
MinorSalivaryGland	Base	ENSG00000144063.3	MALL	Epithelium	single
MinorSalivaryGland	Base	ENSG00000153208.16	MERTK	Epithelium	single
MinorSalivaryGland	Base	ENSG00000169629.11	RGPD8	Epithelium	single
MinorSalivaryGland	Base	ENSG00000114999.7	TTL	Epithelium	single
MinorSalivaryGland	Base	ENSG00000125630.15	POLR1B	Epithelium	multiple
MinorSalivaryGland	Base	ENSG00000125630.15	POLR1B	Duct	multiple
MinorSalivaryGland	Base	ENSG00000237753.1	AC079922.3	Endothelium	single
MinorSalivaryGland	Base	ENSG00000136694.8	IL36A	Epithelium	single
MinorSalivaryGland	Base	ENSG00000125637.15	PSD4	Epithelium	single
MinorSalivaryGland	Base	ENSG00000125618.16	PAX8	Epithelium	single
MinorSalivaryGland	Base	ENSG00000184492.6	FOXD4L1	Myeloid	single
MinorSalivaryGland	Base	ENSG00000144134.18	RABL2A	Epithelium	single
MinorSalivaryGland	Base	ENSG00000227359.1	AC017074.2	Myeloid	single
MinorSalivaryGland	Base	ENSG00000228857.2	AC104653.1	PC	single
MinorSalivaryGland	Base	ENSG00000125629.14	INSIG2	Epithelium	single
MinorSalivaryGland	Base	ENSG00000019169.10	MARCO	PC	single
MinorSalivaryGland	Base	ENSG00000115107.19	STEAP3	Epithelium	single
MinorSalivaryGland	Base	ENSG00000136717.14	BIN1	Epithelium	single
MinorSalivaryGland	Base	ENSG00000163161.12	ERCC3	Epithelium	single
MinorSalivaryGland	Base	ENSG00000236682.1	AC068282.3	Epithelium	single
MinorSalivaryGland	Base	ENSG00000072163.19	LIMS2	Epithelium	single
MinorSalivaryGland	Base	ENSG00000144230.16	GPR17	Endothelium	multiple
MinorSalivaryGland	Base	ENSG00000144230.16	GPR17	Epithelium	multiple
MinorSalivaryGland	Base	ENSG00000144231.10	POLR2D	Epithelium	single
MinorSalivaryGland	Base	ENSG00000152076.18	CCDC74B	Fibroblasts	single
MinorSalivaryGland	Base	ENSG00000173272.15	MZT2A	Epithelium	single
MinorSalivaryGland	Base	ENSG00000163046.15	ANKRD30BL	PC	single
MinorSalivaryGland	Base	ENSG00000150551.10	LYPD1	Ionocytes	single
MinorSalivaryGland	Base	ENSG00000260059.1	RP11-231E19.1	#N/A	single
MinorSalivaryGland	Base	ENSG00000115919.14	KYNU	Epithelium	multiple
MinorSalivaryGland	Base	ENSG00000115919.14	KYNU	Endothelium	multiple
MinorSalivaryGland	Base	ENSG00000121989.14	ACVR2A	Fibroblasts	multiple
MinorSalivaryGland	Base	ENSG00000121989.14	ACVR2A	SM	multiple
MinorSalivaryGland	Base	ENSG00000115963.13	RND3	Fibroblasts	single
MinorSalivaryGland	Base	ENSG00000184898.6	RBM43	PC	single
MinorSalivaryGland	Base	ENSG00000080345.17	RIF1	Myeloid	multiple
MinorSalivaryGland	Base	ENSG00000080345.17	RIF1	Epithelium	multiple
MinorSalivaryGland	Base	ENSG00000226383.6	LINC01876	Fibroblasts	multiple
MinorSalivaryGland	Base	ENSG00000226383.6	LINC01876	Epithelium	multiple
MinorSalivaryGland	Base	ENSG00000163331.11	DAPL1	Epithelium	single
MinorSalivaryGland	Base	ENSG00000196151.10	WDSUB1	PC	multiple
MinorSalivaryGland	Base	ENSG00000196151.10	WDSUB1	Myeloid	multiple
MinorSalivaryGland	Base	ENSG00000226266.6	AC009961.3	Endothelium	single
MinorSalivaryGland	Base	ENSG00000241399.6	CD302	Epithelium	multiple
MinorSalivaryGland	Base	ENSG00000241399.6	CD302	PC	multiple
MinorSalivaryGland	Base	ENSG00000054219.10	LY75	Epithelium	single
MinorSalivaryGland	Base	ENSG00000227403.1	LINC01806	Epithelium	single
MinorSalivaryGland	Base	ENSG00000169507.9	SLC38A11	Epithelium	single
MinorSalivaryGland	Base	ENSG00000229195.1	AC009495.4	#N/A	single
MinorSalivaryGland	Base	ENSG00000232411.1	AC009495.3	Epithelium	single
MinorSalivaryGland	Base	ENSG00000123607.14	TTC21B	Epithelium	single
MinorSalivaryGland	Base	ENSG00000172318.5	B3GALT1	Endothelium	single
MinorSalivaryGland	Base	ENSG00000172292.14	CERS6	Endothelium	single
MinorSalivaryGland	Base	ENSG00000163072.15	NOSTRIN	Epithelium	single
MinorSalivaryGland	Base	ENSG00000152253.8	SPC25	Epithelium	single
MinorSalivaryGland	Base	ENSG00000152254.10	G6PC2	Epithelium	single
MinorSalivaryGland	Base	ENSG00000154479.12	CCDC173	Epithelium	single
MinorSalivaryGland	Base	ENSG00000204335.3	SP5	Epithelium	single
MinorSalivaryGland	Base	ENSG00000128683.13	GAD1	Duct	multiple
MinorSalivaryGland	Base	ENSG00000128683.13	GAD1	Endothelium	multiple
MinorSalivaryGland	Base	ENSG00000071967.11	CYBRD1	Epithelium	single
MinorSalivaryGland	Base	ENSG00000077380.15	DYNC1I2	Epithelium	single
MinorSalivaryGland	Base	ENSG00000091428.17	RAPGEF4	Epithelium	multiple
MinorSalivaryGland	Base	ENSG00000091428.17	RAPGEF4	Tcells	multiple
MinorSalivaryGland	Base	ENSG00000144354.13	CDCA7	Epithelium	single
MinorSalivaryGland	Base	ENSG00000138433.15	CIR1	Epithelium	single
MinorSalivaryGland	Base	ENSG00000163328.13	GPR155	Epithelium	single
MinorSalivaryGland	Base	ENSG00000115935.17	WIPF1	Epithelium	single
MinorSalivaryGland	Base	ENSG00000144320.13	LNPK	Epithelium	single
MinorSalivaryGland	Base	ENSG00000116044.15	NFE2L2	Epithelium	single
MinorSalivaryGland	Base	ENSG00000155657.26	TTN	PC	single
MinorSalivaryGland	Base	ENSG00000163492.14	CCDC141	Epithelium	single
MinorSalivaryGland	Base	ENSG00000115252.18	PDE1A	Epithelium	single
MinorSalivaryGland	Base	ENSG00000188738.14	FSIP2	Epithelium	single
MinorSalivaryGland	Base	ENSG00000259915.2	RP11-410E4.1	Epithelium	single
MinorSalivaryGland	Base	ENSG00000144369.12	FAM171B	Epithelium	single
MinorSalivaryGland	Base	ENSG00000115368.9	WDR75	Duct	single
MinorSalivaryGland	Base	ENSG00000138381.9	ASNSD1	Epithelium	multiple
MinorSalivaryGland	Base	ENSG00000138381.9	ASNSD1	PC	multiple
MinorSalivaryGland	Base	ENSG00000064933.17	PMS1	Fibroblasts	single
MinorSalivaryGland	Base	ENSG00000198130.15	HIBCH	Epithelium	single
MinorSalivaryGland	Base	ENSG00000151689.12	INPP1	Epithelium	single
MinorSalivaryGland	Base	ENSG00000189362.11	NEMP2	Epithelium	single
MinorSalivaryGland	Base	ENSG00000115419.12	GLS	Myeloid	multiple
MinorSalivaryGland	Base	ENSG00000115419.12	GLS	Epithelium	multiple
MinorSalivaryGland	Base	ENSG00000115415.18	STAT1	Epithelium	single
MinorSalivaryGland	Base	ENSG00000138378.17	STAT4	Epithelium	single
MinorSalivaryGland	Base	ENSG00000128641.18	MYO1B	Epithelium	multiple
MinorSalivaryGland	Base	ENSG00000128641.18	MYO1B	Endothelium	multiple
MinorSalivaryGland	Base	ENSG00000144339.11	TMEFF2	PC	single
MinorSalivaryGland	Base	ENSG00000196950.13	SLC39A10	Epithelium	single
MinorSalivaryGland	Base	ENSG00000118997.13	DNAH7	Epithelium	single
MinorSalivaryGland	Base	ENSG00000138411.10	HECW2	Epithelium	single
MinorSalivaryGland	Base	ENSG00000065413.18	ANKRD44	PC	single
MinorSalivaryGland	Base	ENSG00000226124.6	FTCDNL1	Endothelium	single
MinorSalivaryGland	Base	ENSG00000138356.13	AOX1	Fibroblasts	single
MinorSalivaryGland	Base	ENSG00000240344.8	PPIL3	Epithelium	single
MinorSalivaryGland	Base	ENSG00000196290.14	NIF3L1	Ionocytes	single
MinorSalivaryGland	Base	ENSG00000064012.21	CASP8	Epithelium	single
MinorSalivaryGland	Base	ENSG00000155749.12	ALS2CR12	Epithelium	single
MinorSalivaryGland	Base	ENSG00000003393.14	ALS2	Epithelium	single
MinorSalivaryGland	Base	ENSG00000273456.1	RP11-686O6.2	Duct	multiple
MinorSalivaryGland	Base	ENSG00000273456.1	RP11-686O6.2	Epithelium	multiple
MinorSalivaryGland	Base	ENSG00000163596.16	ICA1L	Epithelium	multiple
MinorSalivaryGland	Base	ENSG00000163596.16	ICA1L	PC	multiple
MinorSalivaryGland	Base	ENSG00000163596.16	ICA1L	Duct	multiple
MinorSalivaryGland	Base	ENSG00000116117.17	PARD3B	Epithelium	single
MinorSalivaryGland	Base	ENSG00000183671.12	GPR1	Epithelium	single
MinorSalivaryGland	Base	ENSG00000114948.12	ADAM23	Epithelium	single
MinorSalivaryGland	Base	ENSG00000234902.6	AC007879.2	PC	single
MinorSalivaryGland	Base	ENSG00000229647.1	MYOSLID	Endothelium	multiple
MinorSalivaryGland	Base	ENSG00000229647.1	MYOSLID	Myeloid	multiple
MinorSalivaryGland	Base	ENSG00000163251.3	FZD5	Epithelium	single
MinorSalivaryGland	Base	ENSG00000021826.14	CPS1	Epithelium	single
MinorSalivaryGland	Base	ENSG00000138376.10	BARD1	Epithelium	single
MinorSalivaryGland	Base	ENSG00000138363.14	ATIC	Myeloid	multiple
MinorSalivaryGland	Base	ENSG00000138363.14	ATIC	Epithelium	multiple
MinorSalivaryGland	Base	ENSG00000260804.3	LINC01963	Endothelium	multiple
MinorSalivaryGland	Base	ENSG00000260804.3	LINC01963	PC	multiple
MinorSalivaryGland	Base	ENSG00000138375.12	SMARCAL1	Endothelium	multiple
MinorSalivaryGland	Base	ENSG00000138375.12	SMARCAL1	Epithelium	multiple
MinorSalivaryGland	Base	ENSG00000197756.9	RPL37A	Endothelium	single
MinorSalivaryGland	Base	ENSG00000163466.15	ARPC2	Epithelium	multiple
MinorSalivaryGland	Base	ENSG00000163466.15	ARPC2	Myeloid	multiple
MinorSalivaryGland	Base	ENSG00000163466.15	ARPC2	Ionocytes	multiple
MinorSalivaryGland	Base	ENSG00000127838.13	PNKD	Myeloid	single
MinorSalivaryGland	Base	ENSG00000135926.14	TMBIM1	SM	single
MinorSalivaryGland	Base	ENSG00000163521.15	GLB1L	Epithelium	single
MinorSalivaryGland	Base	ENSG00000188760.10	TMEM198	Epithelium	single
MinorSalivaryGland	Base	ENSG00000144589.21	STK11IP	Epithelium	single
MinorSalivaryGland	Base	ENSG00000116106.11	EPHA4	Epithelium	single
MinorSalivaryGland	Base	ENSG00000135900.3	MRPL44	Epithelium	single
MinorSalivaryGland	Base	ENSG00000135905.18	DOCK10	Epithelium	single
MinorSalivaryGland	Base	ENSG00000081052.11	COL4A4	Epithelium	multiple
MinorSalivaryGland	Base	ENSG00000081052.11	COL4A4	SM	multiple
MinorSalivaryGland	Base	ENSG00000168958.19	MFF	Ionocytes	single
MinorSalivaryGland	Base	ENSG00000135898.9	GPR55	Epithelium	single
MinorSalivaryGland	Base	ENSG00000238062.5	SPATA3-AS1	Epithelium	single
MinorSalivaryGland	Base	ENSG00000135914.5	HTR2B	Plasma_Bcells	single
MinorSalivaryGland	Base	ENSG00000135931.17	ARMC9	PC	multiple
MinorSalivaryGland	Base	ENSG00000135931.17	ARMC9	Epithelium	multiple
MinorSalivaryGland	Base	ENSG00000181798.2	LINC00471	Epithelium	multiple
MinorSalivaryGland	Base	ENSG00000181798.2	LINC00471	Plasma_Bcells	multiple
MinorSalivaryGland	Base	ENSG00000144535.19	DIS3L2	Endothelium	single
MinorSalivaryGland	Base	ENSG00000171551.11	ECEL1	Duct	single
MinorSalivaryGland	Base	ENSG00000115468.11	EFHD1	Epithelium	single
MinorSalivaryGland	Base	ENSG00000182600.9	C2orf82	Epithelium	multiple
MinorSalivaryGland	Base	ENSG00000182600.9	C2orf82	Endothelium	multiple
MinorSalivaryGland	Base	ENSG00000066248.14	NGEF	Epithelium	single
MinorSalivaryGland	Base	ENSG00000077044.10	DGKD	Epithelium	single
MinorSalivaryGland	Base	ENSG00000085982.13	USP40	Epithelium	single
MinorSalivaryGland	Base	ENSG00000244122.2	UGT1A7	Epithelium	single
MinorSalivaryGland	Base	ENSG00000123485.11	HJURP	Epithelium	multiple
MinorSalivaryGland	Base	ENSG00000123485.11	HJURP	Myeloid	multiple
MinorSalivaryGland	Base	ENSG00000231682.1	LINC01891	PC	single
MinorSalivaryGland	Base	ENSG00000188042.7	ARL4C	Epithelium	single
MinorSalivaryGland	Base	ENSG00000115648.13	MLPH	Epithelium	single
MinorSalivaryGland	Base	ENSG00000227107.1	AC096574.5	Plasma_Bcells	single
MinorSalivaryGland	Base	ENSG00000124831.18	LRRFIP1	Epithelium	multiple
MinorSalivaryGland	Base	ENSG00000124831.18	LRRFIP1	Duct	multiple
MinorSalivaryGland	Base	ENSG00000177483.11	RBM44	Fibroblasts	multiple
MinorSalivaryGland	Base	ENSG00000177483.11	RBM44	Epithelium	multiple
MinorSalivaryGland	Base	ENSG00000144488.14	ESPNL	Epithelium	multiple
MinorSalivaryGland	Base	ENSG00000144488.14	ESPNL	SM	multiple
MinorSalivaryGland	Base	ENSG00000232306.2	AC012485.2	Epithelium	multiple
MinorSalivaryGland	Base	ENSG00000232306.2	AC012485.2	Tcells	multiple
MinorSalivaryGland	Base	ENSG00000065802.11	ASB1	Epithelium	single
MinorSalivaryGland	Base	ENSG00000233608.3	TWIST2	Epithelium	single
MinorSalivaryGland	Base	ENSG00000130414.11	NDUFA10	Epithelium	single
MinorSalivaryGland	Base	ENSG00000172428.10	COPS9	Epithelium	single
MinorSalivaryGland	Base	ENSG00000144504.15	ANKMY1	PC	multiple
MinorSalivaryGland	Base	ENSG00000144504.15	ANKMY1	Epithelium	multiple
MinorSalivaryGland	Base	ENSG00000178623.11	GPR35	Epithelium	single
MinorSalivaryGland	Base	ENSG00000172482.4	AGXT	Epithelium	single
MinorSalivaryGland	Base	ENSG00000115687.13	PASK	Plasma_Bcells	multiple
MinorSalivaryGland	Base	ENSG00000115687.13	PASK	Epithelium	multiple
MinorSalivaryGland	Base	ENSG00000115685.14	PPP1R7	PC	multiple
MinorSalivaryGland	Base	ENSG00000115685.14	PPP1R7	Epithelium	multiple
MinorSalivaryGland	Base	ENSG00000168385.17	SEPT2	Epithelium	single
MinorSalivaryGland	Base	ENSG00000006607.13	FARP2	Epithelium	single
MinorSalivaryGland	Base	ENSG00000176720.4	BOK	Epithelium	single
MinorSalivaryGland	Base	ENSG00000168395.15	ING5	Duct	single
MinorSalivaryGland	Base	ENSG00000180902.17	D2HGDH	Epithelium	single
MinorSalivaryGland	Base	ENSG00000154252.11	GAL3ST2	Epithelium	single
MinorSalivaryGland	Base	ENSG00000235151.1	AC114730.2	Endothelium	multiple
MinorSalivaryGland	Base	ENSG00000235151.1	AC114730.2	Duct	multiple
MinorSalivaryGland	Base	ENSG00000188389.10	PDCD1	Epithelium	single
MinorSalivaryGland	Base	ENSG00000188011.5	RTP5	PC	single
MinorSalivaryGland	Base	ENSG00000237940.3	LINC01238	Myeloid	single
MinorSalivaryGland	Base	ENSG00000261186.2	LINC01238	Epithelium	single
MinorSalivaryGland	Base	ENSG00000196476.11	C20orf96	Epithelium	single
MinorSalivaryGland	Base	ENSG00000125841.12	NRSN2	PC	single
MinorSalivaryGland	Base	ENSG00000125875.13	TBC1D20	Epithelium	single
MinorSalivaryGland	Base	ENSG00000271303.1	SRXN1	Epithelium	single
MinorSalivaryGland	Base	ENSG00000101276.14	SLC52A3	Epithelium	single
MinorSalivaryGland	Base	ENSG00000215595.1	C20orf202	Epithelium	multiple
MinorSalivaryGland	Base	ENSG00000215595.1	C20orf202	Duct	multiple
MinorSalivaryGland	Base	ENSG00000101298.13	SNPH	Epithelium	single
MinorSalivaryGland	Base	ENSG00000196209.12	SIRPB2	Epithelium	single
MinorSalivaryGland	Base	ENSG00000101307.15	SIRPB1	Myeloid	multiple
MinorSalivaryGland	Base	ENSG00000101307.15	SIRPB1	Epithelium	multiple
MinorSalivaryGland	Base	ENSG00000230839.1	RP5-968J1.1	Plasma_Bcells	single
MinorSalivaryGland	Base	ENSG00000088876.11	ZNF343	Epithelium	single
MinorSalivaryGland	Base	ENSG00000149488.12	TMC2	Myeloid	single
MinorSalivaryGland	Base	ENSG00000125901.5	MRPS26	Epithelium	single
MinorSalivaryGland	Base	ENSG00000185019.16	UBOX5	PC	multiple
MinorSalivaryGland	Base	ENSG00000185019.16	UBOX5	Epithelium	multiple
MinorSalivaryGland	Base	ENSG00000198171.12	DDRGK1	Epithelium	single
MinorSalivaryGland	Base	ENSG00000125877.12	ITPA	Epithelium	single
MinorSalivaryGland	Base	ENSG00000277287.1	RP4-794I6.4	Epithelium	multiple
MinorSalivaryGland	Base	ENSG00000277287.1	RP4-794I6.4	Endothelium	multiple
MinorSalivaryGland	Base	ENSG00000277287.1	RP4-794I6.4	Myeloid	multiple
MinorSalivaryGland	Base	ENSG00000132622.10	HSPA12B	Fibroblasts	multiple
MinorSalivaryGland	Base	ENSG00000132622.10	HSPA12B	Epithelium	multiple
MinorSalivaryGland	Base	ENSG00000101224.17	CDC25B	Endothelium	single
MinorSalivaryGland	Base	ENSG00000275491.1	LINC01730	PC	single
MinorSalivaryGland	Base	ENSG00000125843.10	AP5S1	Epithelium	single
MinorSalivaryGland	Base	ENSG00000089063.14	TMEM230	Epithelium	single
MinorSalivaryGland	Base	ENSG00000230563.2	RP5-828H9.1	PC	single
MinorSalivaryGland	Base	ENSG00000205181.5	LINC00654	Epithelium	multiple
MinorSalivaryGland	Base	ENSG00000205181.5	LINC00654	Duct	multiple
MinorSalivaryGland	Base	ENSG00000205181.5	LINC00654	Endothelium	multiple
MinorSalivaryGland	Base	ENSG00000089199.9	CHGB	Epithelium	single
MinorSalivaryGland	Base	ENSG00000125885.13	MCM8	PC	single
MinorSalivaryGland	Base	ENSG00000278192.1	RP5-1056H1.2	Epithelium	single
MinorSalivaryGland	Base	ENSG00000125827.8	TMX4	Epithelium	single
MinorSalivaryGland	Base	ENSG00000125869.9	LAMP5	Epithelium	multiple
MinorSalivaryGland	Base	ENSG00000125869.9	LAMP5	PC	multiple
MinorSalivaryGland	Base	ENSG00000132639.12	SNAP25	Epithelium	multiple
MinorSalivaryGland	Base	ENSG00000132639.12	SNAP25	Myeloid	multiple
MinorSalivaryGland	Base	ENSG00000101384.11	JAG1	Epithelium	single
MinorSalivaryGland	Base	ENSG00000132640.14	BTBD3	Epithelium	single
MinorSalivaryGland	Base	ENSG00000089177.18	KIF16B	Epithelium	single
MinorSalivaryGland	Base	ENSG00000125851.9	PCSK2	Epithelium	single
MinorSalivaryGland	Base	ENSG00000125871.13	MGME1	Epithelium	single
MinorSalivaryGland	Base	ENSG00000125846.15	ZNF133	Endothelium	multiple
MinorSalivaryGland	Base	ENSG00000125846.15	ZNF133	Epithelium	multiple
MinorSalivaryGland	Base	ENSG00000089091.16	DZANK1	Endothelium	single
MinorSalivaryGland	Base	ENSG00000275142.1	RP5-999L4.2	Epithelium	single
MinorSalivaryGland	Base	ENSG00000132669.12	RIN2	Epithelium	multiple
MinorSalivaryGland	Base	ENSG00000132669.12	RIN2	Endothelium	multiple
MinorSalivaryGland	Base	ENSG00000125813.13	PAX1	Epithelium	single
MinorSalivaryGland	Base	ENSG00000125810.9	CD93	Epithelium	single
MinorSalivaryGland	Base	ENSG00000125812.15	GZF1	Myeloid	single
MinorSalivaryGland	Base	ENSG00000170373.8	CST1	Plasma_Bcells	single
MinorSalivaryGland	Base	ENSG00000101463.5	SYNDIG1	Endothelium	multiple
MinorSalivaryGland	Base	ENSG00000101463.5	SYNDIG1	Myeloid	multiple
MinorSalivaryGland	Base	ENSG00000197586.12	ENTPD6	Epithelium	single
MinorSalivaryGland	Base	ENSG00000274414.1	RP5-965G21.4	Epithelium	single
MinorSalivaryGland	Base	ENSG00000100994.11	PYGB	Epithelium	single
MinorSalivaryGland	Base	ENSG00000100997.18	ABHD12	Epithelium	single
MinorSalivaryGland	Base	ENSG00000130684.13	ZNF337	Epithelium	single
MinorSalivaryGland	Base	ENSG00000205611.4	LINC01597	Epithelium	single
MinorSalivaryGland	Base	ENSG00000180383.3	DEFB124	Epithelium	single
MinorSalivaryGland	Base	ENSG00000088356.5	PDRG1	PC	single
MinorSalivaryGland	Base	ENSG00000101337.15	TM9SF4	PC	single
MinorSalivaryGland	Base	ENSG00000149600.11	COMMD7	Fibroblasts	single
MinorSalivaryGland	Base	ENSG00000088305.18	DNMT3B	Epithelium	multiple
MinorSalivaryGland	Base	ENSG00000088305.18	DNMT3B	Myeloid	multiple
MinorSalivaryGland	Base	ENSG00000101367.8	MAPRE1	PC	single
MinorSalivaryGland	Base	ENSG00000101391.20	CDK5RAP1	Epithelium	single
MinorSalivaryGland	Base	ENSG00000078699.21	CBFA2T2	Epithelium	single
MinorSalivaryGland	Base	ENSG00000275223.1	RP1-63M2.7	Endothelium	single
MinorSalivaryGland	Base	ENSG00000276073.1	RP5-1125A11.7	Epithelium	single
MinorSalivaryGland	Base	ENSG00000078804.12	TP53INP2	Epithelium	single
MinorSalivaryGland	Base	ENSG00000125966.9	MMP24	Epithelium	single
MinorSalivaryGland	Base	ENSG00000101019.21	UQCC1	Epithelium	single
MinorSalivaryGland	Base	ENSG00000126001.15	CEP250	Myeloid	multiple
MinorSalivaryGland	Base	ENSG00000126001.15	CEP250	Plasma_Bcells	multiple
MinorSalivaryGland	Base	ENSG00000061656.9	SPAG4	Epithelium	single
MinorSalivaryGland	Base	ENSG00000214078.12	CPNE1	Epithelium	single
MinorSalivaryGland	Base	ENSG00000025293.16	PHF20	Epithelium	single
MinorSalivaryGland	Base	ENSG00000131043.11	AAR2	Duct	single
MinorSalivaryGland	Base	ENSG00000101335.9	MYL9	Epithelium	single
MinorSalivaryGland	Base	ENSG00000118707.9	TGIF2	Epithelium	single
MinorSalivaryGland	Base	ENSG00000101353.14	MROH8	Epithelium	multiple
MinorSalivaryGland	Base	ENSG00000101353.14	MROH8	PC	multiple
MinorSalivaryGland	Base	ENSG00000101363.12	MANBAL	Duct	single
MinorSalivaryGland	Base	ENSG00000101407.12	TTI1	Epithelium	single
MinorSalivaryGland	Base	ENSG00000198959.11	TGM2	Epithelium	single
MinorSalivaryGland	Base	ENSG00000101425.12	BPI	Fibroblasts	single
MinorSalivaryGland	Base	ENSG00000224635.1	RP4-564F22.5	Epithelium	multiple
MinorSalivaryGland	Base	ENSG00000224635.1	RP4-564F22.5	Duct	multiple
MinorSalivaryGland	Base	ENSG00000124143.10	ARHGAP40	Epithelium	single
MinorSalivaryGland	Base	ENSG00000229771.2	RP4-644L1.2	Tcells	single
MinorSalivaryGland	Base	ENSG00000124193.14	SRSF6	PC	single
MinorSalivaryGland	Base	ENSG00000101049.14	SGK2	Epithelium	single
MinorSalivaryGland	Base	ENSG00000101057.15	MYBL2	Myeloid	multiple
MinorSalivaryGland	Base	ENSG00000101057.15	MYBL2	Epithelium	multiple
MinorSalivaryGland	Base	ENSG00000124191.17	TOX2	Endothelium	single
MinorSalivaryGland	Base	ENSG00000223891.5	OSER1-AS1	Epithelium	single
MinorSalivaryGland	Base	ENSG00000196839.12	ADA	Epithelium	single
MinorSalivaryGland	Base	ENSG00000166913.12	YWHAB	Epithelium	single
MinorSalivaryGland	Base	ENSG00000025772.7	TOMM34	Epithelium	single
MinorSalivaryGland	Base	ENSG00000101109.11	STK4	Epithelium	single
MinorSalivaryGland	Base	ENSG00000124134.8	KCNS1	Epithelium	single
MinorSalivaryGland	Base	ENSG00000124159.15	MATN4	Epithelium	single
MinorSalivaryGland	Base	ENSG00000244274.7	DBNDD2	Epithelium	multiple
MinorSalivaryGland	Base	ENSG00000244274.7	DBNDD2	PC	multiple
MinorSalivaryGland	Base	ENSG00000101443.17	WFDC2	Myeloid	single
MinorSalivaryGland	Base	ENSG00000124116.18	WFDC3	Duct	multiple
MinorSalivaryGland	Base	ENSG00000124116.18	WFDC3	Plasma_Bcells	multiple
MinorSalivaryGland	Base	ENSG00000101457.12	DNTTIP1	Epithelium	single
MinorSalivaryGland	Base	ENSG00000198185.11	ZNF334	Epithelium	single
MinorSalivaryGland	Base	ENSG00000064655.18	EYA2	SM	single
MinorSalivaryGland	Base	ENSG00000124151.18	NCOA3	PC	single
MinorSalivaryGland	Base	ENSG00000196562.14	SULF2	Epithelium	multiple
MinorSalivaryGland	Base	ENSG00000196562.14	SULF2	Myeloid	multiple
MinorSalivaryGland	Base	ENSG00000124207.16	CSE1L	PC	single
MinorSalivaryGland	Base	ENSG00000197818.11	SLC9A8	Epithelium	single
MinorSalivaryGland	Base	ENSG00000237595.3	RP11-112L6.3	Fibroblasts	single
MinorSalivaryGland	Base	ENSG00000231742.5	LINC01273	Epithelium	single
MinorSalivaryGland	Base	ENSG00000224397.5	SMIM25	Epithelium	single
MinorSalivaryGland	Base	ENSG00000203999.8	LINC01270	Myeloid	multiple
MinorSalivaryGland	Base	ENSG00000203999.8	LINC01270	Tcells	multiple
MinorSalivaryGland	Base	ENSG00000124243.17	BCAS4	Epithelium	multiple
MinorSalivaryGland	Base	ENSG00000124243.17	BCAS4	Fibroblasts	multiple
MinorSalivaryGland	Base	ENSG00000026559.13	KCNG1	Epithelium	single
MinorSalivaryGland	Base	ENSG00000054793.13	ATP9A	Ionocytes	single
MinorSalivaryGland	Base	ENSG00000101115.12	SALL4	PC	single
MinorSalivaryGland	Base	ENSG00000022277.12	RTFDC1	Epithelium	multiple
MinorSalivaryGland	Base	ENSG00000022277.12	RTFDC1	Endothelium	multiple
MinorSalivaryGland	Base	ENSG00000101144.12	BMP7	Myeloid	multiple
MinorSalivaryGland	Base	ENSG00000101144.12	BMP7	PC	multiple
MinorSalivaryGland	Base	ENSG00000132819.16	RBM38	Epithelium	single
MinorSalivaryGland	Base	ENSG00000225708.6	RP13-379L11.1	Epithelium	single
MinorSalivaryGland	Base	ENSG00000198768.10	APCDD1L	Endothelium	single
MinorSalivaryGland	Base	ENSG00000124222.22	STX16	Epithelium	single
MinorSalivaryGland	Base	ENSG00000101158.13	NELFCD	Epithelium	single
MinorSalivaryGland	Base	ENSG00000087495.16	PHACTR3	Endothelium	multiple
MinorSalivaryGland	Base	ENSG00000087495.16	PHACTR3	Fibroblasts	multiple
MinorSalivaryGland	Base	ENSG00000176659.7	C20orf197	Ionocytes	single
MinorSalivaryGland	Base	ENSG00000184402.14	SS18L1	PC	single
MinorSalivaryGland	Base	ENSG00000149679.11	CABLES2	Epithelium	single
MinorSalivaryGland	Base	ENSG00000060491.16	OGFR	Epithelium	single
MinorSalivaryGland	Base	ENSG00000101190.12	TCFL5	Endothelium	single
MinorSalivaryGland	Base	ENSG00000101191.16	DIDO1	Epithelium	multiple
MinorSalivaryGland	Base	ENSG00000101191.16	DIDO1	Fibroblasts	multiple
MinorSalivaryGland	Base	ENSG00000101194.17	SLC17A9	Epithelium	single
MinorSalivaryGland	Base	ENSG00000125508.3	SRMS	Epithelium	single
MinorSalivaryGland	Base	ENSG00000125531.6	FNDC11	Myeloid	multiple
MinorSalivaryGland	Base	ENSG00000125531.6	FNDC11	Epithelium	multiple
MinorSalivaryGland	Base	ENSG00000130589.16	HELZ2	Epithelium	single
MinorSalivaryGland	Base	ENSG00000101216.10	GMEB2	PC	single
MinorSalivaryGland	Base	ENSG00000258366.7	RTEL1	Epithelium	multiple
MinorSalivaryGland	Base	ENSG00000258366.7	RTEL1	Myeloid	multiple
MinorSalivaryGland	Base	ENSG00000125520.13	SLC2A4RG	Epithelium	single
MinorSalivaryGland	Base	ENSG00000130584.10	ZBTB46	Endothelium	multiple
MinorSalivaryGland	Base	ENSG00000130584.10	ZBTB46	Epithelium	multiple
MinorSalivaryGland	Base	ENSG00000196700.8	ZNF512B	Epithelium	single
MinorSalivaryGland	Base	ENSG00000171700.13	RGS19	Epithelium	single
MinorSalivaryGland	Base	ENSG00000125510.15	OPRL1	Epithelium	single
MinorSalivaryGland	Base	ENSG00000274276.4	CBSL	Epithelium	single
MinorSalivaryGland	Base	ENSG00000185272.13	RBM11	Epithelium	single
MinorSalivaryGland	Base	ENSG00000226751.2	AF127936.5	PC	single
MinorSalivaryGland	Base	ENSG00000281903.2	AF127936.7	Fibroblasts	multiple
MinorSalivaryGland	Base	ENSG00000281903.2	AF127936.7	PC	multiple
MinorSalivaryGland	Base	ENSG00000154645.13	CHODL	Epithelium	single
MinorSalivaryGland	Base	ENSG00000234883.5	MIR155HG	Epithelium	single
MinorSalivaryGland	Base	ENSG00000154719.13	MRPL39	Epithelium	single
MinorSalivaryGland	Base	ENSG00000154727.10	GABPA	Fibroblasts	single
MinorSalivaryGland	Base	ENSG00000156261.12	CCT8	Endothelium	single
MinorSalivaryGland	Base	ENSG00000142149.8	HUNK	Epithelium	single
MinorSalivaryGland	Base	ENSG00000256073.3	URB1-AS1	PC	single
MinorSalivaryGland	Base	ENSG00000242220.6	TCP10L	PC	single
MinorSalivaryGland	Base	ENSG00000184221.12	OLIG1	Epithelium	single
MinorSalivaryGland	Base	ENSG00000243646.9	IL10RB	Fibroblasts	single
MinorSalivaryGland	Base	ENSG00000142188.16	TMEM50B	Epithelium	single
MinorSalivaryGland	Base	ENSG00000159212.12	CLIC6	Epithelium	single
MinorSalivaryGland	Base	ENSG00000230978.1	LINC00160	Tcells	single
MinorSalivaryGland	Base	ENSG00000185917.13	SETD4	Epithelium	single
MinorSalivaryGland	Base	ENSG00000233393.1	AP000688.29	Epithelium	multiple
MinorSalivaryGland	Base	ENSG00000233393.1	AP000688.29	Plasma_Bcells	multiple
MinorSalivaryGland	Base	ENSG00000159231.5	CBR3	Epithelium	single
MinorSalivaryGland	Base	ENSG00000142197.12	DOPEY2	PC	multiple
MinorSalivaryGland	Base	ENSG00000142197.12	DOPEY2	Epithelium	multiple
MinorSalivaryGland	Base	ENSG00000159267.14	HLCS	Epithelium	single
MinorSalivaryGland	Base	ENSG00000224790.2	AP000704.5	Epithelium	single
MinorSalivaryGland	Base	ENSG00000183145.8	RIPPLY3	Endothelium	single
MinorSalivaryGland	Base	ENSG00000185808.13	PIGP	Epithelium	single
MinorSalivaryGland	Base	ENSG00000182670.13	TTC3	Epithelium	single
MinorSalivaryGland	Base	ENSG00000183527.11	PSMG1	Epithelium	single
MinorSalivaryGland	Base	ENSG00000182093.14	WRB	Epithelium	multiple
MinorSalivaryGland	Base	ENSG00000182093.14	WRB	PC	multiple
MinorSalivaryGland	Base	ENSG00000157578.13	LCA5L	Epithelium	single
MinorSalivaryGland	Base	ENSG00000185437.13	SH3BGR	Epithelium	single
MinorSalivaryGland	Base	ENSG00000183778.17	B3GALT5	Epithelium	single
MinorSalivaryGland	Base	ENSG00000231713.2	AF064860.7	Epithelium	single
MinorSalivaryGland	Base	ENSG00000183067.5	IGSF5	Epithelium	single
MinorSalivaryGland	Base	ENSG00000182240.15	BACE2	Endothelium	multiple
MinorSalivaryGland	Base	ENSG00000182240.15	BACE2	Epithelium	multiple
MinorSalivaryGland	Base	ENSG00000184012.11	TMPRSS2	Endothelium	single
MinorSalivaryGland	Base	ENSG00000236384.7	LINC00479	Epithelium	single
MinorSalivaryGland	Base	ENSG00000183421.11	RIPK4	Epithelium	single
MinorSalivaryGland	Base	ENSG00000141956.13	PRDM15	Epithelium	single
MinorSalivaryGland	Base	ENSG00000237232.7	ZNF295-AS1	Endothelium	single
MinorSalivaryGland	Base	ENSG00000160185.14	UBASH3A	Epithelium	single
MinorSalivaryGland	Base	ENSG00000160188.9	RSPH1	Fibroblasts	multiple
MinorSalivaryGland	Base	ENSG00000160188.9	RSPH1	Tcells	multiple
MinorSalivaryGland	Base	ENSG00000225431.1	LINC01671	Myeloid	single
MinorSalivaryGland	Base	ENSG00000283051.1	LINC01668	Epithelium	single
MinorSalivaryGland	Base	ENSG00000233754.2	AP001628.7	PC	multiple
MinorSalivaryGland	Base	ENSG00000233754.2	AP001628.7	Epithelium	multiple
MinorSalivaryGland	Base	ENSG00000160194.17	NDUFV3	Epithelium	single
MinorSalivaryGland	Base	ENSG00000160200.17	CBS	Epithelium	single
MinorSalivaryGland	Base	ENSG00000160201.11	U2AF1	Endothelium	multiple
MinorSalivaryGland	Base	ENSG00000160201.11	U2AF1	Plasma_Bcells	multiple
MinorSalivaryGland	Base	ENSG00000160208.12	RRP1B	Epithelium	single
MinorSalivaryGland	Base	ENSG00000160218.12	TRAPPC10	Tcells	single
MinorSalivaryGland	Base	ENSG00000241945.7	PWP2	Epithelium	single
MinorSalivaryGland	Base	ENSG00000160221.16	C21orf33	Epithelium	multiple
MinorSalivaryGland	Base	ENSG00000160221.16	C21orf33	Fibroblasts	multiple
MinorSalivaryGland	Base	ENSG00000225331.1	LINC01678	Endothelium	multiple
MinorSalivaryGland	Base	ENSG00000225331.1	LINC01678	Myeloid	multiple
MinorSalivaryGland	Base	ENSG00000225331.1	LINC01678	Plasma_Bcells	multiple
MinorSalivaryGland	Base	ENSG00000237604.1	AP001056.1	Duct	multiple
MinorSalivaryGland	Base	ENSG00000237604.1	AP001056.1	Myeloid	multiple
MinorSalivaryGland	Base	ENSG00000160223.16	ICOSLG	Endothelium	single
MinorSalivaryGland	Base	ENSG00000160226.15	C21orf2	Epithelium	single
MinorSalivaryGland	Base	ENSG00000184787.18	UBE2G2	Epithelium	single
MinorSalivaryGland	Base	ENSG00000183255.11	PTTG1IP	Epithelium	single
MinorSalivaryGland	Base	ENSG00000276529.1	AP001505.10	Epithelium	multiple
MinorSalivaryGland	Base	ENSG00000276529.1	AP001505.10	Myeloid	multiple
MinorSalivaryGland	Base	ENSG00000261706.1	LINC00165	PC	multiple
MinorSalivaryGland	Base	ENSG00000261706.1	LINC00165	Ionocytes	multiple
MinorSalivaryGland	Base	ENSG00000183570.16	PCBP3	Epithelium	single
MinorSalivaryGland	Base	ENSG00000142156.14	COL6A1	Endothelium	single
MinorSalivaryGland	Base	ENSG00000160282.13	FTCD	Epithelium	single
MinorSalivaryGland	Base	ENSG00000160284.14	SPATC1L	Epithelium	single
MinorSalivaryGland	Base	ENSG00000182362.13	YBEY	Epithelium	single
MinorSalivaryGland	Base	ENSG00000283633.1	AC005301.9	Epithelium	multiple
MinorSalivaryGland	Base	ENSG00000283633.1	AC005301.9	PC	multiple
MinorSalivaryGland	Base	ENSG00000273203.1	AC006946.16	Epithelium	multiple
MinorSalivaryGland	Base	ENSG00000273203.1	AC006946.16	Fibroblasts	multiple
MinorSalivaryGland	Base	ENSG00000273442.1	AC006946.17	Epithelium	single
MinorSalivaryGland	Base	ENSG00000177663.13	IL17RA	Epithelium	single
MinorSalivaryGland	Base	ENSG00000093072.15	CECR1	Epithelium	single
MinorSalivaryGland	Base	ENSG00000131100.12	ATP6V1E1	Epithelium	multiple
MinorSalivaryGland	Base	ENSG00000131100.12	ATP6V1E1	PC	multiple
MinorSalivaryGland	Base	ENSG00000243156.7	MICAL3	Epithelium	multiple
MinorSalivaryGland	Base	ENSG00000243156.7	MICAL3	Endothelium	multiple
MinorSalivaryGland	Base	ENSG00000235295.1	LINC01634	SM	single
MinorSalivaryGland	Base	ENSG00000278558.4	TMEM191B	Epithelium	single
MinorSalivaryGland	Base	ENSG00000183628.12	DGCR6	SM	multiple
MinorSalivaryGland	Base	ENSG00000183628.12	DGCR6	Epithelium	multiple
MinorSalivaryGland	Base	ENSG00000273032.1	DGCR9	Duct	multiple
MinorSalivaryGland	Base	ENSG00000273032.1	DGCR9	Endothelium	multiple
MinorSalivaryGland	Base	ENSG00000070413.19	DGCR2	Myeloid	multiple
MinorSalivaryGland	Base	ENSG00000070413.19	DGCR2	Epithelium	multiple
MinorSalivaryGland	Base	ENSG00000100056.11	DGCR14	Epithelium	single
MinorSalivaryGland	Base	ENSG00000100075.9	SLC25A1	Epithelium	single
MinorSalivaryGland	Base	ENSG00000100084.14	HIRA	Epithelium	single
MinorSalivaryGland	Base	ENSG00000242259.8	C22orf39	Endothelium	single
MinorSalivaryGland	Base	ENSG00000184058.12	TBX1	Myeloid	single
MinorSalivaryGland	Base	ENSG00000128185.9	DGCR6L	PC	single
MinorSalivaryGland	Base	ENSG00000244486.8	SCARF2	Epithelium	single
MinorSalivaryGland	Base	ENSG00000099917.17	MED15	PC	multiple
MinorSalivaryGland	Base	ENSG00000099917.17	MED15	Myeloid	multiple
MinorSalivaryGland	Base	ENSG00000099917.17	MED15	SM	multiple
MinorSalivaryGland	Base	ENSG00000099937.10	SERPIND1	Endothelium	multiple
MinorSalivaryGland	Base	ENSG00000099937.10	SERPIND1	PC	multiple
MinorSalivaryGland	Base	ENSG00000099940.11	SNAP29	Plasma_Bcells	multiple
MinorSalivaryGland	Base	ENSG00000099940.11	SNAP29	Epithelium	multiple
MinorSalivaryGland	Base	ENSG00000099949.18	LZTR1	Epithelium	single
MinorSalivaryGland	Base	ENSG00000272829.1	XXbac-B135H6.18	Epithelium	single
MinorSalivaryGland	Base	ENSG00000099957.16	P2RX6	SM	single
MinorSalivaryGland	Base	ENSG00000161180.10	CCDC116	Epithelium	single
MinorSalivaryGland	Base	ENSG00000100023.18	PPIL2	Duct	single
MinorSalivaryGland	Base	ENSG00000211638.2	IGLV8-61	Epithelium	multiple
MinorSalivaryGland	Base	ENSG00000211638.2	IGLV8-61	Myeloid	multiple
MinorSalivaryGland	Base	ENSG00000211639.2	IGLV4-60	Epithelium	single
MinorSalivaryGland	Base	ENSG00000211640.4	IGLV6-57	Epithelium	multiple
MinorSalivaryGland	Base	ENSG00000211640.4	IGLV6-57	Ionocytes	multiple
MinorSalivaryGland	Base	ENSG00000211640.4	IGLV6-57	Myeloid	multiple
MinorSalivaryGland	Base	ENSG00000211642.3	IGLV10-54	Epithelium	single
MinorSalivaryGland	Base	ENSG00000169575.4	VPREB1	Plasma_Bcells	single
MinorSalivaryGland	Base	ENSG00000279278.1	CH17-264L24.1	Epithelium	single
MinorSalivaryGland	Base	ENSG00000234630.1	LL22NC03-2H8.4	Epithelium	single
MinorSalivaryGland	Base	ENSG00000211643.2	IGLV5-52	Epithelium	single
MinorSalivaryGland	Base	ENSG00000223350.2	IGLV9-49	Epithelium	single
MinorSalivaryGland	Base	ENSG00000211648.2	IGLV1-47	Myeloid	single
MinorSalivaryGland	Base	ENSG00000211651.3	IGLV1-44	Epithelium	single
MinorSalivaryGland	Base	ENSG00000211654.2	IGLV5-37	Plasma_Bcells	single
MinorSalivaryGland	Base	ENSG00000211658.2	IGLV3-27	Epithelium	multiple
MinorSalivaryGland	Base	ENSG00000211658.2	IGLV3-27	Plasma_Bcells	multiple
MinorSalivaryGland	Base	ENSG00000211659.2	IGLV3-25	Epithelium	single
MinorSalivaryGland	Base	ENSG00000211662.2	IGLV3-21	Epithelium	multiple
MinorSalivaryGland	Base	ENSG00000211662.2	IGLV3-21	Myeloid	multiple
MinorSalivaryGland	Base	ENSG00000211663.2	IGLV3-19	Epithelium	multiple
MinorSalivaryGland	Base	ENSG00000211663.2	IGLV3-19	Plasma_Bcells	multiple
MinorSalivaryGland	Base	ENSG00000211664.2	IGLV2-18	Epithelium	single
MinorSalivaryGland	Base	ENSG00000211666.2	IGLV2-14	Epithelium	single
MinorSalivaryGland	Base	ENSG00000211667.2	IGLV3-12	Epithelium	single
MinorSalivaryGland	Base	ENSG00000211668.2	IGLV2-11	Epithelium	multiple
MinorSalivaryGland	Base	ENSG00000211668.2	IGLV2-11	Tcells	multiple
MinorSalivaryGland	Base	ENSG00000211669.2	IGLV3-10	Epithelium	single
MinorSalivaryGland	Base	ENSG00000211670.2	IGLV3-9	Epithelium	single
MinorSalivaryGland	Base	ENSG00000278196.3	IGLV2-8	Epithelium	single
MinorSalivaryGland	Base	ENSG00000211673.2	IGLV3-1	Epithelium	single
MinorSalivaryGland	Base	ENSG00000211676.2	IGLJ2	Epithelium	single
MinorSalivaryGland	Base	ENSG00000211679.2	IGLC3	Epithelium	single
MinorSalivaryGland	Base	ENSG00000211684.2	IGLJ7	Plasma_Bcells	single
MinorSalivaryGland	Base	ENSG00000211685.3	IGLC7	Myeloid	multiple
MinorSalivaryGland	Base	ENSG00000211685.3	IGLC7	Epithelium	multiple
MinorSalivaryGland	Base	ENSG00000128266.8	GNAZ	Ionocytes	single
MinorSalivaryGland	Base	ENSG00000100228.12	RAB36	Duct	single
MinorSalivaryGland	Base	ENSG00000272733.1	KB-208E9.1	Epithelium	single
MinorSalivaryGland	Base	ENSG00000189269.12	DRICH1	Epithelium	single
MinorSalivaryGland	Base	ENSG00000128218.7	VPREB3	PC	single
MinorSalivaryGland	Base	ENSG00000099958.14	DERL3	Epithelium	single
MinorSalivaryGland	Base	ENSG00000133460.19	SLC2A11	Endothelium	single
MinorSalivaryGland	Base	ENSG00000240972.1	MIF	Epithelium	single
MinorSalivaryGland	Base	ENSG00000273295.1	AP000350.5	Epithelium	single
MinorSalivaryGland	Base	ENSG00000133433.10	GSTT2B	Epithelium	multiple
MinorSalivaryGland	Base	ENSG00000133433.10	GSTT2B	Endothelium	multiple
MinorSalivaryGland	Base	ENSG00000099974.7	DDTL	Epithelium	single
MinorSalivaryGland	Base	ENSG00000099991.17	CABIN1	PC	multiple
MinorSalivaryGland	Base	ENSG00000099991.17	CABIN1	Epithelium	multiple
MinorSalivaryGland	Base	ENSG00000099994.10	SUSD2	Epithelium	single
MinorSalivaryGland	Base	ENSG00000100014.19	SPECC1L	Epithelium	multiple
MinorSalivaryGland	Base	ENSG00000100014.19	SPECC1L	Fibroblasts	multiple
MinorSalivaryGland	Base	ENSG00000100024.14	UPB1	Plasma_Bcells	multiple
MinorSalivaryGland	Base	ENSG00000100024.14	UPB1	Epithelium	multiple
MinorSalivaryGland	Base	ENSG00000100028.11	SNRPD3	Epithelium	multiple
MinorSalivaryGland	Base	ENSG00000100028.11	SNRPD3	Myeloid	multiple
MinorSalivaryGland	Base	ENSG00000197077.13	KIAA1671	SM	single
MinorSalivaryGland	Base	ENSG00000100053.9	CRYBB3	Duct	single
MinorSalivaryGland	Base	ENSG00000244752.2	CRYBB2	Myeloid	single
MinorSalivaryGland	Base	ENSG00000272942.1	CTA-246H3.12	SM	single
MinorSalivaryGland	Base	ENSG00000244625.5	MIATNB	Fibroblasts	single
MinorSalivaryGland	Base	ENSG00000223704.1	LINC01422	Epithelium	single
MinorSalivaryGland	Base	ENSG00000180957.17	PITPNB	Epithelium	single
MinorSalivaryGland	Base	ENSG00000100209.9	HSCB	PC	multiple
MinorSalivaryGland	Base	ENSG00000100209.9	HSCB	Ionocytes	multiple
MinorSalivaryGland	Base	ENSG00000159873.9	CCDC117	Epithelium	multiple
MinorSalivaryGland	Base	ENSG00000159873.9	CCDC117	SM	multiple
MinorSalivaryGland	Base	ENSG00000100219.16	XBP1	PC	single
MinorSalivaryGland	Base	ENSG00000186998.15	EMID1	Epithelium	single
MinorSalivaryGland	Base	ENSG00000185340.15	GAS2L1	Epithelium	single
MinorSalivaryGland	Base	ENSG00000100276.9	RASL10A	Epithelium	multiple
MinorSalivaryGland	Base	ENSG00000100276.9	RASL10A	Myeloid	multiple
MinorSalivaryGland	Base	ENSG00000100296.13	THOC5	Duct	multiple
MinorSalivaryGland	Base	ENSG00000100296.13	THOC5	Epithelium	multiple
MinorSalivaryGland	Base	ENSG00000214491.8	SEC14L6	Epithelium	multiple
MinorSalivaryGland	Base	ENSG00000214491.8	SEC14L6	Duct	multiple
MinorSalivaryGland	Base	ENSG00000185339.8	TCN2	PC	single
MinorSalivaryGland	Base	ENSG00000167065.13	DUSP18	Epithelium	single
MinorSalivaryGland	Base	ENSG00000185133.13	INPP5J	Epithelium	single
MinorSalivaryGland	Base	ENSG00000138942.15	RNF185	SM	single
MinorSalivaryGland	Base	ENSG00000213888.3	LINC01521	Fibroblasts	single
MinorSalivaryGland	Base	ENSG00000241878.11	PISD	Epithelium	single
MinorSalivaryGland	Base	ENSG00000128245.14	YWHAH	Ionocytes	single
MinorSalivaryGland	Base	ENSG00000100191.5	SLC5A4	Epithelium	single
MinorSalivaryGland	Base	ENSG00000205853.10	RFPL3S	Epithelium	single
MinorSalivaryGland	Base	ENSG00000241954.1	RP1-149A16.17	PC	single
MinorSalivaryGland	Base	ENSG00000100225.17	FBXO7	Epithelium	single
MinorSalivaryGland	Base	ENSG00000100281.13	HMGXB4	Epithelium	single
MinorSalivaryGland	Base	ENSG00000221963.5	APOL6	Epithelium	single
MinorSalivaryGland	Base	ENSG00000100348.9	TXN2	Epithelium	single
MinorSalivaryGland	Base	ENSG00000278195.1	SSTR3	Epithelium	single
MinorSalivaryGland	Base	ENSG00000128283.6	CDC42EP1	Epithelium	single
MinorSalivaryGland	Base	ENSG00000100079.6	LGALS2	Epithelium	single
MinorSalivaryGland	Base	ENSG00000100106.19	TRIOBP	Epithelium	single
MinorSalivaryGland	Base	ENSG00000100116.16	GCAT	Epithelium	single
MinorSalivaryGland	Base	ENSG00000179750.15	APOBEC3B	Epithelium	multiple
MinorSalivaryGland	Base	ENSG00000179750.15	APOBEC3B	PC	multiple
MinorSalivaryGland	Base	ENSG00000179750.15	APOBEC3B	Plasma_Bcells	multiple
MinorSalivaryGland	Base	ENSG00000239713.8	APOBEC3G	Epithelium	single
MinorSalivaryGland	Base	ENSG00000100311.16	PDGFB	Ionocytes	single
MinorSalivaryGland	Base	ENSG00000100346.17	CACNA1I	Duct	single
MinorSalivaryGland	Base	ENSG00000133477.16	FAM83F	Epithelium	single
MinorSalivaryGland	Base	ENSG00000196236.12	XPNPEP3	Epithelium	single
MinorSalivaryGland	Base	ENSG00000100395.14	L3MBTL2	Epithelium	single
MinorSalivaryGland	Base	ENSG00000100417.11	PMM1	Epithelium	single
MinorSalivaryGland	Base	ENSG00000167077.12	MEI1	Epithelium	single
MinorSalivaryGland	Base	ENSG00000183066.14	WBP2NL	Epithelium	single
MinorSalivaryGland	Base	ENSG00000198951.11	NAGA	Epithelium	single
MinorSalivaryGland	Base	ENSG00000183172.8	SMDT1	Epithelium	single
MinorSalivaryGland	Base	ENSG00000184983.9	NDUFA6	Epithelium	single
MinorSalivaryGland	Base	ENSG00000100197.20	CYP2D6	Epithelium	single
MinorSalivaryGland	Base	ENSG00000281538.1	RP4-669P10.20	Epithelium	single
MinorSalivaryGland	Base	ENSG00000182057.4	OGFRP1	Duct	single
MinorSalivaryGland	Base	ENSG00000233903.2	Z83851.4	Epithelium	single
MinorSalivaryGland	Base	ENSG00000235568.6	NFAM1	PC	single
MinorSalivaryGland	Base	ENSG00000189306.10	RRP7A	Epithelium	single
MinorSalivaryGland	Base	ENSG00000183569.17	SERHL2	Epithelium	single
MinorSalivaryGland	Base	ENSG00000100243.20	CYB5R3	Epithelium	single
MinorSalivaryGland	Base	ENSG00000242247.10	ARFGAP3	Epithelium	single
MinorSalivaryGland	Base	ENSG00000100271.16	TTLL1	Epithelium	multiple
MinorSalivaryGland	Base	ENSG00000100271.16	TTLL1	SM	multiple
MinorSalivaryGland	Base	ENSG00000100304.12	TTLL12	Epithelium	single
MinorSalivaryGland	Base	ENSG00000159307.18	SCUBE1	Endothelium	multiple
MinorSalivaryGland	Base	ENSG00000159307.18	SCUBE1	Plasma_Bcells	multiple
MinorSalivaryGland	Base	ENSG00000186976.14	EFCAB6	Endothelium	multiple
MinorSalivaryGland	Base	ENSG00000186976.14	EFCAB6	PC	multiple
MinorSalivaryGland	Base	ENSG00000130540.13	SULT4A1	Epithelium	multiple
MinorSalivaryGland	Base	ENSG00000130540.13	SULT4A1	Ionocytes	multiple
MinorSalivaryGland	Base	ENSG00000226328.6	NUP50-AS1	Epithelium	multiple
MinorSalivaryGland	Base	ENSG00000226328.6	NUP50-AS1	Fibroblasts	multiple
MinorSalivaryGland	Base	ENSG00000226328.6	NUP50-AS1	PC	multiple
MinorSalivaryGland	Base	ENSG00000273287.2	CTA-268H5.14	Fibroblasts	multiple
MinorSalivaryGland	Base	ENSG00000273287.2	CTA-268H5.14	Plasma_Bcells	multiple
MinorSalivaryGland	Base	ENSG00000100376.11	FAM118A	Epithelium	single
MinorSalivaryGland	Base	ENSG00000128408.8	RIBC2	Epithelium	single
MinorSalivaryGland	Base	ENSG00000273145.1	CITF22-92A6.1	Fibroblasts	single
MinorSalivaryGland	Base	ENSG00000130943.6	PKDREJ	Epithelium	single
MinorSalivaryGland	Base	ENSG00000075234.16	TTC38	Epithelium	single
MinorSalivaryGland	Base	ENSG00000054611.13	TBC1D22A	Epithelium	single
MinorSalivaryGland	Base	ENSG00000182858.13	ALG12	PC	multiple
MinorSalivaryGland	Base	ENSG00000182858.13	ALG12	Epithelium	multiple
MinorSalivaryGland	Base	ENSG00000100427.15	MLC1	Endothelium	single
MinorSalivaryGland	Base	ENSG00000073169.13	SELENOO	Epithelium	single
MinorSalivaryGland	Base	ENSG00000100429.17	HDAC10	Duct	single
MinorSalivaryGland	Base	ENSG00000188130.13	MAPK12	Endothelium	multiple
MinorSalivaryGland	Base	ENSG00000188130.13	MAPK12	Plasma_Bcells	multiple
MinorSalivaryGland	Base	ENSG00000100239.15	PPP6R2	Epithelium	single
MinorSalivaryGland	Base	ENSG00000100253.12	MIOX	PC	single
MinorSalivaryGland	Base	ENSG00000100258.17	LMF2	Fibroblasts	single
MinorSalivaryGland	Base	ENSG00000130489.14	SCO2	PC	single
MinorSalivaryGland	Base	ENSG00000217442.3	SYCE3	Duct	multiple
MinorSalivaryGland	Base	ENSG00000217442.3	SYCE3	Myeloid	multiple
MinorSalivaryGland	Base	ENSG00000100288.19	CHKB	Epithelium	single
MinorSalivaryGland	Base	ENSG00000008735.13	MAPK8IP2	Epithelium	multiple
MinorSalivaryGland	Base	ENSG00000008735.13	MAPK8IP2	SM	multiple
MinorSalivaryGland	Base	ENSG00000100299.17	ARSA	Epithelium	single
MinorSalivaryGland	Base	ENSG00000079974.17	RABL2B	Epithelium	single
MinorSalivaryGland	Base	ENSG00000134121.9	CHL1	Duct	multiple
MinorSalivaryGland	Base	ENSG00000134121.9	CHL1	Epithelium	multiple
MinorSalivaryGland	Base	ENSG00000224239.1	AC090044.2	PC	single
MinorSalivaryGland	Base	ENSG00000144455.13	SUMF1	Epithelium	single
MinorSalivaryGland	Base	ENSG00000070950.9	RAD18	Epithelium	single
MinorSalivaryGland	Base	ENSG00000134077.15	THUMPD3	Epithelium	single
MinorSalivaryGland	Base	ENSG00000163703.17	CRELD1	Epithelium	single
MinorSalivaryGland	Base	ENSG00000254999.3	BRK1	Epithelium	single
MinorSalivaryGland	Base	ENSG00000157017.15	GHRL	Epithelium	single
MinorSalivaryGland	Base	ENSG00000157103.10	SLC6A1	PC	single
MinorSalivaryGland	Base	ENSG00000144559.10	TAMM41	Epithelium	single
MinorSalivaryGland	Base	ENSG00000157152.16	SYN2	Epithelium	single
MinorSalivaryGland	Base	ENSG00000154743.17	TSEN2	Epithelium	single
MinorSalivaryGland	Base	ENSG00000255021.1	RP11-536I6.2	Fibroblasts	single
MinorSalivaryGland	Base	ENSG00000251576.1	LINC01267	Epithelium	multiple
MinorSalivaryGland	Base	ENSG00000251576.1	LINC01267	Duct	multiple
MinorSalivaryGland	Base	ENSG00000144596.12	GRIP2	Epithelium	single
MinorSalivaryGland	Base	ENSG00000131379.9	C3orf20	Epithelium	single
MinorSalivaryGland	Base	ENSG00000206562.11	METTL6	Epithelium	single
MinorSalivaryGland	Base	ENSG00000163576.17	EFHB	Epithelium	single
MinorSalivaryGland	Base	ENSG00000182247.9	UBE2E2	Epithelium	multiple
MinorSalivaryGland	Base	ENSG00000182247.9	UBE2E2	PC	multiple
MinorSalivaryGland	Base	ENSG00000179796.11	LRRC3B	Epithelium	single
MinorSalivaryGland	Base	ENSG00000163491.16	NEK10	Fibroblasts	single
MinorSalivaryGland	Base	ENSG00000227260.1	LINC01985	PC	single
MinorSalivaryGland	Base	ENSG00000163513.17	TGFBR2	Endothelium	single
MinorSalivaryGland	Base	ENSG00000152642.10	GPD1L	Epithelium	single
MinorSalivaryGland	Base	ENSG00000153551.13	CMTM7	Epithelium	single
MinorSalivaryGland	Base	ENSG00000091317.7	CMTM6	Epithelium	single
MinorSalivaryGland	Base	ENSG00000170266.15	GLB1	Tcells	multiple
MinorSalivaryGland	Base	ENSG00000170266.15	GLB1	SM	multiple
MinorSalivaryGland	Base	ENSG00000170248.13	PDCD6IP	Epithelium	single
MinorSalivaryGland	Base	ENSG00000114739.13	ACVR2B	Epithelium	single
MinorSalivaryGland	Base	ENSG00000168026.18	TTC21A	Epithelium	single
MinorSalivaryGland	Base	ENSG00000168028.13	RPSA	PC	multiple
MinorSalivaryGland	Base	ENSG00000168028.13	RPSA	Epithelium	multiple
MinorSalivaryGland	Base	ENSG00000168314.17	MOBP	Epithelium	single
MinorSalivaryGland	Base	ENSG00000188846.13	RPL14	PC	single
MinorSalivaryGland	Base	ENSG00000168038.10	ULK4	Epithelium	single
MinorSalivaryGland	Base	ENSG00000114812.12	VIPR1	Epithelium	single
MinorSalivaryGland	Base	ENSG00000244607.5	CCDC13	Epithelium	single
MinorSalivaryGland	Base	ENSG00000261786.1	RP4-555D20.2	Epithelium	single
MinorSalivaryGland	Base	ENSG00000144792.9	ZNF660	Epithelium	multiple
MinorSalivaryGland	Base	ENSG00000144792.9	ZNF660	Ionocytes	multiple
MinorSalivaryGland	Base	ENSG00000186448.14	ZNF197	PC	single
MinorSalivaryGland	Base	ENSG00000196653.11	ZNF502	Epithelium	single
MinorSalivaryGland	Base	ENSG00000186446.11	ZNF501	Epithelium	single
MinorSalivaryGland	Base	ENSG00000011376.9	LARS2	Epithelium	single
MinorSalivaryGland	Base	ENSG00000144791.9	LIMD1	Epithelium	single
MinorSalivaryGland	Base	ENSG00000173585.15	CCR9	Endothelium	multiple
MinorSalivaryGland	Base	ENSG00000173585.15	CCR9	Fibroblasts	multiple
MinorSalivaryGland	Base	ENSG00000163820.14	FYCO1	Epithelium	multiple
MinorSalivaryGland	Base	ENSG00000163820.14	FYCO1	Duct	multiple
MinorSalivaryGland	Base	ENSG00000163820.14	FYCO1	PC	multiple
MinorSalivaryGland	Base	ENSG00000283646.1	LINC02009	Epithelium	single
MinorSalivaryGland	Base	ENSG00000241186.9	TDGF1	Duct	single
MinorSalivaryGland	Base	ENSG00000283473.2	RP11-509I21.2	Epithelium	single
MinorSalivaryGland	Base	ENSG00000178038.16	ALS2CL	Epithelium	single
MinorSalivaryGland	Base	ENSG00000188086.13	PRSS45	Ionocytes	single
MinorSalivaryGland	Base	ENSG00000164045.11	CDC25A	Epithelium	single
MinorSalivaryGland	Base	ENSG00000164048.13	ZNF589	Epithelium	single
MinorSalivaryGland	Base	ENSG00000229453.2	SPINK8	Epithelium	single
MinorSalivaryGland	Base	ENSG00000213672.7	NCKIPSD	Epithelium	single
MinorSalivaryGland	Base	ENSG00000177479.19	ARIH2	Epithelium	single
MinorSalivaryGland	Base	ENSG00000178252.17	WDR6	Epithelium	single
MinorSalivaryGland	Base	ENSG00000178035.11	IMPDH2	Epithelium	single
MinorSalivaryGland	Base	ENSG00000145020.15	AMT	PC	single
MinorSalivaryGland	Base	ENSG00000173402.11	DAG1	Fibroblasts	single
MinorSalivaryGland	Base	ENSG00000173540.12	GMPPB	Duct	single
MinorSalivaryGland	Base	ENSG00000185614.4	FAM212A	Endothelium	single
MinorSalivaryGland	Base	ENSG00000004534.14	RBM6	Epithelium	single
MinorSalivaryGland	Base	ENSG00000186792.16	HYAL3	Endothelium	single
MinorSalivaryGland	Base	ENSG00000243477.5	NAT6	Fibroblasts	single
MinorSalivaryGland	Base	ENSG00000114378.16	HYAL1	PC	single
MinorSalivaryGland	Base	ENSG00000114395.10	CYB561D2	Epithelium	single
MinorSalivaryGland	Base	ENSG00000164081.12	TEX264	Epithelium	single
MinorSalivaryGland	Base	ENSG00000180929.5	GPR62	SM	single
MinorSalivaryGland	Base	ENSG00000114902.13	SPCS1	Epithelium	single
MinorSalivaryGland	Base	ENSG00000114904.12	NEK4	Epithelium	single
MinorSalivaryGland	Base	ENSG00000055955.15	ITIH4	Epithelium	single
MinorSalivaryGland	Base	ENSG00000163933.9	RFT1	PC	multiple
MinorSalivaryGland	Base	ENSG00000163933.9	RFT1	SM	multiple
MinorSalivaryGland	Base	ENSG00000113812.13	ACTR8	Epithelium	single
MinorSalivaryGland	Base	ENSG00000242317.1	RP11-875H7.5	Epithelium	single
MinorSalivaryGland	Base	ENSG00000186451.1	SPATA12	Duct	single
MinorSalivaryGland	Base	ENSG00000163687.13	DNASE1L3	Myeloid	multiple
MinorSalivaryGland	Base	ENSG00000163687.13	DNASE1L3	Epithelium	multiple
MinorSalivaryGland	Base	ENSG00000163684.11	RPP14	Myeloid	multiple
MinorSalivaryGland	Base	ENSG00000163684.11	RPP14	Epithelium	multiple
MinorSalivaryGland	Base	ENSG00000168297.15	PXK	Epithelium	multiple
MinorSalivaryGland	Base	ENSG00000168297.15	PXK	PC	multiple
MinorSalivaryGland	Base	ENSG00000272360.1	RP11-359I18.5	Myeloid	single
MinorSalivaryGland	Base	ENSG00000168309.16	FAM107A	Epithelium	single
MinorSalivaryGland	Base	ENSG00000189283.9	FHIT	Epithelium	single
MinorSalivaryGland	Base	ENSG00000144724.19	PTPRG	Epithelium	single
MinorSalivaryGland	Base	ENSG00000114405.10	C3orf14	Tcells	single
MinorSalivaryGland	Base	ENSG00000163630.10	SYNPR	Epithelium	single
MinorSalivaryGland	Base	ENSG00000163636.10	PSMD6	Epithelium	single
MinorSalivaryGland	Base	ENSG00000172340.14	SUCLG2	Epithelium	single
MinorSalivaryGland	Base	ENSG00000241316.6	SUCLG2-AS1	PC	multiple
MinorSalivaryGland	Base	ENSG00000241316.6	SUCLG2-AS1	SM	multiple
MinorSalivaryGland	Base	ENSG00000144746.6	ARL6IP5	Epithelium	single
MinorSalivaryGland	Base	ENSG00000170837.2	GPR27	Epithelium	single
MinorSalivaryGland	Base	ENSG00000172986.12	GXYLT2	Epithelium	single
MinorSalivaryGland	Base	ENSG00000255423.1	EBLN2	Epithelium	single
MinorSalivaryGland	Base	ENSG00000242741.1	LINC02005	Myeloid	single
MinorSalivaryGland	Base	ENSG00000113805.8	CNTN3	Epithelium	single
MinorSalivaryGland	Base	ENSG00000272690.5	LINC02018	Epithelium	single
MinorSalivaryGland	Base	ENSG00000172969.7	FRG2C	Myeloid	single
MinorSalivaryGland	Base	ENSG00000242516.1	LINC00960	Epithelium	single
MinorSalivaryGland	Base	ENSG00000227124.8	ZNF717	Epithelium	single
MinorSalivaryGland	Base	ENSG00000083937.8	CHMP2B	Epithelium	single
MinorSalivaryGland	Base	ENSG00000163320.10	CGGBP1	Epithelium	single
MinorSalivaryGland	Base	ENSG00000080819.6	CPOX	Epithelium	single
MinorSalivaryGland	Base	ENSG00000206535.7	LNP1	Epithelium	single
MinorSalivaryGland	Base	ENSG00000138468.15	SENP7	Fibroblasts	single
MinorSalivaryGland	Base	ENSG00000239828.6	RP11-446H18.5	PC	single
MinorSalivaryGland	Base	ENSG00000163519.13	TRAT1	PC	single
MinorSalivaryGland	Base	ENSG00000144824.20	PHLDB2	Epithelium	single
MinorSalivaryGland	Base	ENSG00000091986.15	CCDC80	Epithelium	single
MinorSalivaryGland	Base	ENSG00000206530.10	CFAP44	Epithelium	single
MinorSalivaryGland	Base	ENSG00000072858.10	SIDT1	Endothelium	multiple
MinorSalivaryGland	Base	ENSG00000072858.10	SIDT1	Epithelium	multiple
MinorSalivaryGland	Base	ENSG00000176542.9	USF3	Myeloid	single
MinorSalivaryGland	Base	ENSG00000178075.19	GRAMD1C	Epithelium	single
MinorSalivaryGland	Base	ENSG00000144847.12	IGSF11	Epithelium	single
MinorSalivaryGland	Base	ENSG00000176142.12	TMEM39A	Endothelium	single
MinorSalivaryGland	Base	ENSG00000163389.10	POGLUT1	Epithelium	single
MinorSalivaryGland	Base	ENSG00000144837.8	PLA1A	Epithelium	single
MinorSalivaryGland	Base	ENSG00000183833.16	MAATS1	Epithelium	single
MinorSalivaryGland	Base	ENSG00000082701.14	GSK3B	Epithelium	single
MinorSalivaryGland	Base	ENSG00000173226.16	IQCB1	Epithelium	single
MinorSalivaryGland	Base	ENSG00000196981.3	WDR5B	Epithelium	single
MinorSalivaryGland	Base	ENSG00000273033.2	LINC02035	SM	single
MinorSalivaryGland	Base	ENSG00000114520.10	SNX4	PC	single
MinorSalivaryGland	Base	ENSG00000144909.7	OSBPL11	Epithelium	single
MinorSalivaryGland	Base	ENSG00000189366.9	ALG1L	Epithelium	single
MinorSalivaryGland	Base	ENSG00000114544.16	SLC41A3	Epithelium	multiple
MinorSalivaryGland	Base	ENSG00000114544.16	SLC41A3	SM	multiple
MinorSalivaryGland	Base	ENSG00000159650.8	UROC1	Endothelium	single
MinorSalivaryGland	Base	ENSG00000180767.9	CHST13	Fibroblasts	single
MinorSalivaryGland	Base	ENSG00000114554.11	PLXNA1	Endothelium	single
MinorSalivaryGland	Base	ENSG00000074416.13	MGLL	Epithelium	single
MinorSalivaryGland	Base	ENSG00000187715.13	KBTBD12	Epithelium	multiple
MinorSalivaryGland	Base	ENSG00000187715.13	KBTBD12	Myeloid	multiple
MinorSalivaryGland	Base	ENSG00000132394.10	EEFSEC	PC	single
MinorSalivaryGland	Base	ENSG00000163902.11	RPN1	Epithelium	single
MinorSalivaryGland	Base	ENSG00000261159.1	RP11-723O4.9	Epithelium	single
MinorSalivaryGland	Base	ENSG00000273437.1	RP11-434H6.7	Fibroblasts	single
MinorSalivaryGland	Base	ENSG00000251287.8	ALG1L2	Epithelium	single
MinorSalivaryGland	Base	ENSG00000248243.1	LINC02014	Epithelium	multiple
MinorSalivaryGland	Base	ENSG00000248243.1	LINC02014	PC	multiple
MinorSalivaryGland	Base	ENSG00000249846.6	LINC02021	Epithelium	multiple
MinorSalivaryGland	Base	ENSG00000249846.6	LINC02021	Duct	multiple
MinorSalivaryGland	Base	ENSG00000196455.7	PIK3R4	Epithelium	single
MinorSalivaryGland	Base	ENSG00000114670.13	NEK11	Myeloid	single
MinorSalivaryGland	Base	ENSG00000196353.11	CPNE4	Epithelium	single
MinorSalivaryGland	Base	ENSG00000240303.7	ACAD11	Epithelium	single
MinorSalivaryGland	Base	ENSG00000113971.19	NPHP3	Epithelium	single
MinorSalivaryGland	Base	ENSG00000163781.12	TOPBP1	Fibroblasts	single
MinorSalivaryGland	Base	ENSG00000260633.1	RP11-375I20.6	Epithelium	single
MinorSalivaryGland	Base	ENSG00000129055.12	ANAPC13	Epithelium	single
MinorSalivaryGland	Base	ENSG00000182923.16	CEP63	Epithelium	single
MinorSalivaryGland	Base	ENSG00000154928.16	EPHB1	Epithelium	single
MinorSalivaryGland	Base	ENSG00000174611.11	KY	Ionocytes	single
MinorSalivaryGland	Base	ENSG00000158092.6	NCK1	Plasma_Bcells	single
MinorSalivaryGland	Base	ENSG00000174564.12	IL20RB	PC	multiple
MinorSalivaryGland	Base	ENSG00000174564.12	IL20RB	Epithelium	multiple
MinorSalivaryGland	Base	ENSG00000118017.3	A4GNT	Endothelium	single
MinorSalivaryGland	Base	ENSG00000114115.9	RBP1	Epithelium	single
MinorSalivaryGland	Base	ENSG00000163864.15	NMNAT3	Epithelium	single
MinorSalivaryGland	Base	ENSG00000114120.11	SLC25A36	Epithelium	single
MinorSalivaryGland	Base	ENSG00000155893.12	PXYLP1	Ionocytes	single
MinorSalivaryGland	Base	ENSG00000163714.17	U2SURP	Endothelium	single
MinorSalivaryGland	Base	ENSG00000244358.1	RP11-88H10.2	Epithelium	single
MinorSalivaryGland	Base	ENSG00000152952.11	PLOD2	Epithelium	single
MinorSalivaryGland	Base	ENSG00000114698.14	PLSCR4	Epithelium	single
MinorSalivaryGland	Base	ENSG00000243885.1	RP11-278L15.2	Epithelium	single
MinorSalivaryGland	Base	ENSG00000196428.12	TSC22D2	PC	single
MinorSalivaryGland	Base	ENSG00000144895.11	EIF2A	Epithelium	single
MinorSalivaryGland	Base	ENSG00000138271.5	GPR87	Tcells	single
MinorSalivaryGland	Base	ENSG00000181631.6	P2RY13	PC	single
MinorSalivaryGland	Base	ENSG00000169313.9	P2RY12	Myeloid	multiple
MinorSalivaryGland	Base	ENSG00000169313.9	P2RY12	Epithelium	multiple
MinorSalivaryGland	Base	ENSG00000197953.5	AADACL2	PC	single
MinorSalivaryGland	Base	ENSG00000114790.12	ARHGEF26	Myeloid	single
MinorSalivaryGland	Base	ENSG00000174953.13	DHX36	Epithelium	single
MinorSalivaryGland	Base	ENSG00000196549.10	MME	Ionocytes	single
MinorSalivaryGland	Base	ENSG00000240875.5	LINC00886	Epithelium	single
MinorSalivaryGland	Base	ENSG00000197980.12	LEKR1	Epithelium	single
MinorSalivaryGland	Base	ENSG00000174899.10	PQLC2L	Plasma_Bcells	single
MinorSalivaryGland	Base	ENSG00000174891.12	RSRC1	Endothelium	single
MinorSalivaryGland	Base	ENSG00000079257.7	LXN	Epithelium	single
MinorSalivaryGland	Base	ENSG00000283154.2	IQCJ-SCHIP1	Endothelium	single
MinorSalivaryGland	Base	ENSG00000168811.6	IL12A	Endothelium	single
MinorSalivaryGland	Base	ENSG00000085274.15	MYNN	Fibroblasts	multiple
MinorSalivaryGland	Base	ENSG00000085274.15	MYNN	Epithelium	multiple
MinorSalivaryGland	Base	ENSG00000171757.15	LRRC34	Epithelium	single
MinorSalivaryGland	Base	ENSG00000154310.16	TNIK	Epithelium	single
MinorSalivaryGland	Base	ENSG00000223387.6	LINC02068	PC	single
MinorSalivaryGland	Base	ENSG00000223715.1	LINC01208	Epithelium	single
MinorSalivaryGland	Base	ENSG00000171109.18	MFN1	PC	single
MinorSalivaryGland	Base	ENSG00000238837.3	LINC02031	Fibroblasts	single
MinorSalivaryGland	Base	ENSG00000260377.1	RP11-646E18.4	Tcells	single
MinorSalivaryGland	Base	ENSG00000180834.7	MAP6D1	Duct	multiple
MinorSalivaryGland	Base	ENSG00000180834.7	MAP6D1	Epithelium	multiple
MinorSalivaryGland	Base	ENSG00000114770.16	ABCC5	Epithelium	multiple
MinorSalivaryGland	Base	ENSG00000114770.16	ABCC5	Fibroblasts	multiple
MinorSalivaryGland	Base	ENSG00000161203.13	AP2M1	Myeloid	single
MinorSalivaryGland	Base	ENSG00000161204.11	ABCF3	Fibroblasts	single
MinorSalivaryGland	Base	ENSG00000145198.14	VWA5B2	Plasma_Bcells	multiple
MinorSalivaryGland	Base	ENSG00000145198.14	VWA5B2	SM	multiple
MinorSalivaryGland	Base	ENSG00000175166.16	PSMD2	Duct	single
MinorSalivaryGland	Base	ENSG00000114859.15	CLCN2	Myeloid	single
MinorSalivaryGland	Base	ENSG00000156931.15	VPS8	Epithelium	multiple
MinorSalivaryGland	Base	ENSG00000156931.15	VPS8	PC	multiple
MinorSalivaryGland	Base	ENSG00000187068.2	C3orf70	Epithelium	single
MinorSalivaryGland	Base	ENSG00000073792.15	IGF2BP2	Endothelium	single
MinorSalivaryGland	Base	ENSG00000213139.7	CRYGS	Epithelium	single
MinorSalivaryGland	Base	ENSG00000113838.12	TBCCD1	Epithelium	multiple
MinorSalivaryGland	Base	ENSG00000113838.12	TBCCD1	Endothelium	multiple
MinorSalivaryGland	Base	ENSG00000232233.1	LINC02043	PC	multiple
MinorSalivaryGland	Base	ENSG00000232233.1	LINC02043	Duct	multiple
MinorSalivaryGland	Base	ENSG00000181092.9	ADIPOQ	Fibroblasts	single
MinorSalivaryGland	Base	ENSG00000113916.17	BCL6	Endothelium	multiple
MinorSalivaryGland	Base	ENSG00000113916.17	BCL6	Epithelium	multiple
MinorSalivaryGland	Base	ENSG00000113946.3	CLDN16	Epithelium	multiple
MinorSalivaryGland	Base	ENSG00000113946.3	CLDN16	Ionocytes	multiple
MinorSalivaryGland	Base	ENSG00000188958.9	UTS2B	PC	multiple
MinorSalivaryGland	Base	ENSG00000188958.9	UTS2B	Ionocytes	multiple
MinorSalivaryGland	Base	ENSG00000041802.10	LSG1	Epithelium	single
MinorSalivaryGland	Base	ENSG00000185112.5	FAM43A	Tcells	single
MinorSalivaryGland	Base	ENSG00000173950.15	XXYLT1	Epithelium	single
MinorSalivaryGland	Base	ENSG00000229178.1	AC069513.4	Epithelium	single
MinorSalivaryGland	Base	ENSG00000176945.16	MUC20	Endothelium	multiple
MinorSalivaryGland	Base	ENSG00000176945.16	MUC20	Epithelium	multiple
MinorSalivaryGland	Base	ENSG00000163959.9	SLC51A	Epithelium	single
MinorSalivaryGland	Base	ENSG00000213123.10	TCTEX1D2	Epithelium	single
MinorSalivaryGland	Base	ENSG00000174007.7	CEP19	Myeloid	multiple
MinorSalivaryGland	Base	ENSG00000174007.7	CEP19	Epithelium	multiple
MinorSalivaryGland	Base	ENSG00000163964.14	PIGX	Epithelium	single
MinorSalivaryGland	Base	ENSG00000119231.10	SENP5	Endothelium	single
MinorSalivaryGland	Base	ENSG00000114503.10	NCBP2	PC	multiple
MinorSalivaryGland	Base	ENSG00000114503.10	NCBP2	Fibroblasts	multiple
MinorSalivaryGland	Base	ENSG00000119227.7	PIGZ	Epithelium	multiple
MinorSalivaryGland	Base	ENSG00000119227.7	PIGZ	Duct	multiple
MinorSalivaryGland	Base	ENSG00000161267.11	BDH1	Duct	multiple
MinorSalivaryGland	Base	ENSG00000161267.11	BDH1	Endothelium	multiple
MinorSalivaryGland	Base	ENSG00000161267.11	BDH1	Myeloid	multiple
MinorSalivaryGland	Base	ENSG00000236833.1	AC024560.2	Epithelium	multiple
MinorSalivaryGland	Base	ENSG00000236833.1	AC024560.2	Fibroblasts	multiple
MinorSalivaryGland	Base	ENSG00000250312.6	ZNF718	Epithelium	single
MinorSalivaryGland	Base	ENSG00000186777.11	ZNF732	Epithelium	multiple
MinorSalivaryGland	Base	ENSG00000186777.11	ZNF732	Duct	multiple
MinorSalivaryGland	Base	ENSG00000215375.6	MYL5	Epithelium	single
MinorSalivaryGland	Base	ENSG00000185619.18	PCGF3	Epithelium	multiple
MinorSalivaryGland	Base	ENSG00000185619.18	PCGF3	Endothelium	multiple
MinorSalivaryGland	Base	ENSG00000168993.14	CPLX1	Myeloid	single
MinorSalivaryGland	Base	ENSG00000178950.16	GAK	Epithelium	single
MinorSalivaryGland	Base	ENSG00000127419.16	TMEM175	Epithelium	single
MinorSalivaryGland	Base	ENSG00000145214.13	DGKQ	PC	single
MinorSalivaryGland	Base	ENSG00000145217.13	SLC26A1	Epithelium	single
MinorSalivaryGland	Base	ENSG00000127415.12	IDUA	Epithelium	single
MinorSalivaryGland	Base	ENSG00000178222.12	RNF212	Epithelium	multiple
MinorSalivaryGland	Base	ENSG00000178222.12	RNF212	PC	multiple
MinorSalivaryGland	Base	ENSG00000090316.15	MAEA	PC	single
MinorSalivaryGland	Base	ENSG00000163945.15	UVSSA	Epithelium	single
MinorSalivaryGland	Base	ENSG00000179979.8	CRIPAK	Epithelium	single
MinorSalivaryGland	Base	ENSG00000174137.12	FAM53A	Epithelium	single
MinorSalivaryGland	Base	ENSG00000168936.10	TMEM129	Epithelium	single
MinorSalivaryGland	Base	ENSG00000068078.17	FGFR3	Tcells	multiple
MinorSalivaryGland	Base	ENSG00000068078.17	FGFR3	Epithelium	multiple
MinorSalivaryGland	Base	ENSG00000168884.14	TNIP2	Epithelium	single
MinorSalivaryGland	Base	ENSG00000087266.15	SH3BP2	Epithelium	single
MinorSalivaryGland	Base	ENSG00000125388.19	GRK4	Epithelium	multiple
MinorSalivaryGland	Base	ENSG00000125388.19	GRK4	Duct	multiple
MinorSalivaryGland	Base	ENSG00000109758.8	HGFAC	Epithelium	single
MinorSalivaryGland	Base	ENSG00000175920.16	DOK7	Epithelium	single
MinorSalivaryGland	Base	ENSG00000163956.10	LRPAP1	PC	single
MinorSalivaryGland	Base	ENSG00000163982.5	OTOP1	PC	multiple
MinorSalivaryGland	Base	ENSG00000163982.5	OTOP1	Fibroblasts	multiple
MinorSalivaryGland	Base	ENSG00000163982.5	OTOP1	Epithelium	multiple
MinorSalivaryGland	Base	ENSG00000168826.15	ZBTB49	Epithelium	single
MinorSalivaryGland	Base	ENSG00000168824.14	NSG1	Myeloid	multiple
MinorSalivaryGland	Base	ENSG00000168824.14	NSG1	PC	multiple
MinorSalivaryGland	Base	ENSG00000152953.12	STK32B	Epithelium	single
MinorSalivaryGland	Base	ENSG00000072840.12	EVC	Endothelium	multiple
MinorSalivaryGland	Base	ENSG00000072840.12	EVC	SM	multiple
MinorSalivaryGland	Base	ENSG00000251408.1	RP11-586D19.2	Epithelium	single
MinorSalivaryGland	Base	ENSG00000013288.8	MAN2B2	PC	multiple
MinorSalivaryGland	Base	ENSG00000013288.8	MAN2B2	Myeloid	multiple
MinorSalivaryGland	Base	ENSG00000179010.14	MRFAP1	Epithelium	multiple
MinorSalivaryGland	Base	ENSG00000179010.14	MRFAP1	PC	multiple
MinorSalivaryGland	Base	ENSG00000251580.1	RP11-539L10.3	Epithelium	single
MinorSalivaryGland	Base	ENSG00000170846.16	AC093323.3	Epithelium	single
MinorSalivaryGland	Base	ENSG00000186222.4	BLOC1S4	Myeloid	multiple
MinorSalivaryGland	Base	ENSG00000186222.4	BLOC1S4	Epithelium	multiple
MinorSalivaryGland	Base	ENSG00000173013.5	CCDC96	Plasma_Bcells	multiple
MinorSalivaryGland	Base	ENSG00000173013.5	CCDC96	PC	multiple
MinorSalivaryGland	Base	ENSG00000173013.5	CCDC96	Tcells	multiple
MinorSalivaryGland	Base	ENSG00000245468.3	RP11-367J11.3	Epithelium	multiple
MinorSalivaryGland	Base	ENSG00000245468.3	RP11-367J11.3	Plasma_Bcells	multiple
MinorSalivaryGland	Base	ENSG00000184985.16	SORCS2	Epithelium	multiple
MinorSalivaryGland	Base	ENSG00000184985.16	SORCS2	Duct	multiple
MinorSalivaryGland	Base	ENSG00000196526.10	AFAP1	Epithelium	single
MinorSalivaryGland	Base	ENSG00000205959.3	RP11-689P11.2	Epithelium	single
MinorSalivaryGland	Base	ENSG00000251152.1	RP11-281P23.1	Epithelium	multiple
MinorSalivaryGland	Base	ENSG00000251152.1	RP11-281P23.1	Plasma_Bcells	multiple
MinorSalivaryGland	Base	ENSG00000249631.5	RP11-281P23.2	Endothelium	single
MinorSalivaryGland	Base	ENSG00000109705.7	NKX3-2	Epithelium	single
MinorSalivaryGland	Base	ENSG00000109743.10	BST1	Epithelium	single
MinorSalivaryGland	Base	ENSG00000004468.12	CD38	Epithelium	single
MinorSalivaryGland	Base	ENSG00000137440.4	FGFBP1	Epithelium	single
MinorSalivaryGland	Base	ENSG00000118579.12	MED28	Epithelium	single
MinorSalivaryGland	Base	ENSG00000178177.15	LCORL	Endothelium	single
MinorSalivaryGland	Base	ENSG00000163138.18	PACRGL	Epithelium	multiple
MinorSalivaryGland	Base	ENSG00000163138.18	PACRGL	Endothelium	multiple
MinorSalivaryGland	Base	ENSG00000053900.10	ANAPC4	Epithelium	single
MinorSalivaryGland	Base	ENSG00000157765.11	SLC34A2	Epithelium	single
MinorSalivaryGland	Base	ENSG00000250317.8	SMIM20	Epithelium	single
MinorSalivaryGland	Base	ENSG00000169299.13	PGM2	Epithelium	single
MinorSalivaryGland	Base	ENSG00000109787.12	KLF3	Epithelium	single
MinorSalivaryGland	Base	ENSG00000109790.16	KLHL5	Epithelium	single
MinorSalivaryGland	Base	ENSG00000249685.1	RP11-360F5.3	Fibroblasts	multiple
MinorSalivaryGland	Base	ENSG00000249685.1	RP11-360F5.3	Plasma_Bcells	multiple
MinorSalivaryGland	Base	ENSG00000249685.1	RP11-360F5.3	Ionocytes	multiple
MinorSalivaryGland	Base	ENSG00000035928.15	RFC1	Endothelium	single
MinorSalivaryGland	Base	ENSG00000163682.15	RPL9	Epithelium	single
MinorSalivaryGland	Base	ENSG00000121897.14	LIAS	Epithelium	single
MinorSalivaryGland	Base	ENSG00000255458.5	RP11-539G18.3	Plasma_Bcells	multiple
MinorSalivaryGland	Base	ENSG00000255458.5	RP11-539G18.3	SM	multiple
MinorSalivaryGland	Base	ENSG00000174343.5	CHRNA9	Epithelium	multiple
MinorSalivaryGland	Base	ENSG00000174343.5	CHRNA9	Plasma_Bcells	multiple
MinorSalivaryGland	Base	ENSG00000179299.16	NSUN7	Epithelium	single
MinorSalivaryGland	Base	ENSG00000163697.16	APBB2	Epithelium	multiple
MinorSalivaryGland	Base	ENSG00000163697.16	APBB2	Fibroblasts	multiple
MinorSalivaryGland	Base	ENSG00000178343.4	SHISA3	Endothelium	single
MinorSalivaryGland	Base	ENSG00000124406.16	ATP8A1	Epithelium	multiple
MinorSalivaryGland	Base	ENSG00000124406.16	ATP8A1	Endothelium	multiple
MinorSalivaryGland	Base	ENSG00000183783.6	KCTD8	PC	multiple
MinorSalivaryGland	Base	ENSG00000183783.6	KCTD8	Epithelium	multiple
MinorSalivaryGland	Base	ENSG00000151806.13	GUF1	Epithelium	single
MinorSalivaryGland	Base	ENSG00000163281.11	GNPDA2	Epithelium	single
MinorSalivaryGland	Base	ENSG00000145246.13	ATP10D	Epithelium	single
MinorSalivaryGland	Base	ENSG00000170448.11	NFXL1	Epithelium	single
MinorSalivaryGland	Base	ENSG00000163293.11	NIPAL1	Epithelium	single
MinorSalivaryGland	Base	ENSG00000198515.13	CNGA1	Epithelium	single
MinorSalivaryGland	Base	ENSG00000074966.10	TXK	Endothelium	single
MinorSalivaryGland	Base	ENSG00000145248.6	SLC10A4	Plasma_Bcells	multiple
MinorSalivaryGland	Base	ENSG00000145248.6	SLC10A4	Epithelium	multiple
MinorSalivaryGland	Base	ENSG00000075539.13	FRYL	Epithelium	single
MinorSalivaryGland	Base	ENSG00000128039.10	SRD5A3	Endothelium	single
MinorSalivaryGland	Base	ENSG00000134852.14	CLOCK	Epithelium	multiple
MinorSalivaryGland	Base	ENSG00000134852.14	CLOCK	PC	multiple
MinorSalivaryGland	Base	ENSG00000109265.13	KIAA1211	PC	single
MinorSalivaryGland	Base	ENSG00000157426.13	AASDH	PC	multiple
MinorSalivaryGland	Base	ENSG00000157426.13	AASDH	Duct	multiple
MinorSalivaryGland	Base	ENSG00000249693.2	THEGL	Ionocytes	multiple
MinorSalivaryGland	Base	ENSG00000249693.2	THEGL	Tcells	multiple
MinorSalivaryGland	Base	ENSG00000171476.21	HOPX	Epithelium	single
MinorSalivaryGland	Base	ENSG00000269949.1	RP11-738E22.3	PC	single
MinorSalivaryGland	Base	ENSG00000250075.5	RP11-584P21.2	Epithelium	single
MinorSalivaryGland	Base	ENSG00000145241.10	CENPC	Epithelium	single
MinorSalivaryGland	Base	ENSG00000109163.6	GNRHR	Epithelium	single
MinorSalivaryGland	Base	ENSG00000197888.2	UGT2B17	Epithelium	multiple
MinorSalivaryGland	Base	ENSG00000197888.2	UGT2B17	Plasma_Bcells	multiple
MinorSalivaryGland	Base	ENSG00000171234.13	UGT2B7	Epithelium	single
MinorSalivaryGland	Base	ENSG00000135226.17	UGT2B28	Epithelium	single
MinorSalivaryGland	Base	ENSG00000109193.10	SULT1E1	PC	single
MinorSalivaryGland	Base	ENSG00000126550.8	HTN1	PC	single
MinorSalivaryGland	Base	ENSG00000145309.5	CABS1	Epithelium	single
MinorSalivaryGland	Base	ENSG00000109208.4	SMR3A	Epithelium	single
MinorSalivaryGland	Base	ENSG00000171201.10	SMR3B	Epithelium	single
MinorSalivaryGland	Base	ENSG00000171199.10	OPRPN	PC	single
MinorSalivaryGland	Base	ENSG00000187689.9	AMTN	Epithelium	multiple
MinorSalivaryGland	Base	ENSG00000187689.9	AMTN	Endothelium	multiple
MinorSalivaryGland	Base	ENSG00000080493.15	SLC4A4	Epithelium	single
MinorSalivaryGland	Base	ENSG00000163626.16	COX18	Epithelium	single
MinorSalivaryGland	Base	ENSG00000163735.6	CXCL5	Epithelium	single
MinorSalivaryGland	Base	ENSG00000163734.4	CXCL3	Epithelium	single
MinorSalivaryGland	Base	ENSG00000124882.3	EREG	Epithelium	single
MinorSalivaryGland	Base	ENSG00000174808.11	BTC	Epithelium	single
MinorSalivaryGland	Base	ENSG00000260265.1	RP11-44F21.5	Epithelium	multiple
MinorSalivaryGland	Base	ENSG00000260265.1	RP11-44F21.5	Endothelium	multiple
MinorSalivaryGland	Base	ENSG00000156194.17	PPEF2	PC	multiple
MinorSalivaryGland	Base	ENSG00000156194.17	PPEF2	Duct	multiple
MinorSalivaryGland	Base	ENSG00000138744.14	NAAA	Epithelium	multiple
MinorSalivaryGland	Base	ENSG00000138744.14	NAAA	Myeloid	multiple
MinorSalivaryGland	Base	ENSG00000138750.14	NUP54	Epithelium	single
MinorSalivaryGland	Base	ENSG00000189157.13	FAM47E	Epithelium	multiple
MinorSalivaryGland	Base	ENSG00000189157.13	FAM47E	Tcells	multiple
MinorSalivaryGland	Base	ENSG00000186212.3	SOWAHB	PC	single
MinorSalivaryGland	Base	ENSG00000138767.12	CNOT6L	Epithelium	single
MinorSalivaryGland	Base	ENSG00000251442.5	LINC01094	Epithelium	single
MinorSalivaryGland	Base	ENSG00000156269.4	NAA11	PC	single
MinorSalivaryGland	Base	ENSG00000250334.5	LINC00989	PC	single
MinorSalivaryGland	Base	ENSG00000152784.15	PRDM8	Endothelium	single
MinorSalivaryGland	Base	ENSG00000138674.16	SEC31A	Endothelium	single
MinorSalivaryGland	Base	ENSG00000163312.10	HELQ	PC	single
MinorSalivaryGland	Base	ENSG00000163629.12	PTPN13	Tcells	single
MinorSalivaryGland	Base	ENSG00000170502.12	NUDT9	Epithelium	single
MinorSalivaryGland	Base	ENSG00000029559.6	IBSP	SM	single
MinorSalivaryGland	Base	ENSG00000145337.4	PYURF	#N/A	single
MinorSalivaryGland	Base	ENSG00000138641.15	HERC3	Fibroblasts	single
MinorSalivaryGland	Base	ENSG00000138722.9	MMRN1	Endothelium	multiple
MinorSalivaryGland	Base	ENSG00000138722.9	MMRN1	Epithelium	multiple
MinorSalivaryGland	Base	ENSG00000151247.12	EIF4E	PC	single
MinorSalivaryGland	Base	ENSG00000198099.8	ADH4	PC	multiple
MinorSalivaryGland	Base	ENSG00000198099.8	ADH4	Fibroblasts	multiple
MinorSalivaryGland	Base	ENSG00000196616.13	ADH1B	Epithelium	single
MinorSalivaryGland	Base	ENSG00000145331.13	TRMT10A	PC	single
MinorSalivaryGland	Base	ENSG00000248713.1	RP11-766F14.2	Plasma_Bcells	single
MinorSalivaryGland	Base	ENSG00000138821.12	SLC39A8	Endothelium	single
MinorSalivaryGland	Base	ENSG00000164039.14	BDH2	Epithelium	single
MinorSalivaryGland	Base	ENSG00000138801.8	PAPSS1	Epithelium	single
MinorSalivaryGland	Base	ENSG00000198856.12	OSTC	Myeloid	single
MinorSalivaryGland	Base	ENSG00000138802.11	SEC24B	Epithelium	single
MinorSalivaryGland	Base	ENSG00000123739.10	PLA2G12A	Epithelium	single
MinorSalivaryGland	Base	ENSG00000109534.16	GAR1	Fibroblasts	single
MinorSalivaryGland	Base	ENSG00000180245.4	RRH	Plasma_Bcells	multiple
MinorSalivaryGland	Base	ENSG00000180245.4	RRH	Epithelium	multiple
MinorSalivaryGland	Base	ENSG00000183423.11	LRIT3	Epithelium	single
MinorSalivaryGland	Base	ENSG00000138658.15	ZGRF1	Epithelium	single
MinorSalivaryGland	Base	ENSG00000180801.13	ARSJ	PC	single
MinorSalivaryGland	Base	ENSG00000269893.6	SNHG8	Epithelium	single
MinorSalivaryGland	Base	ENSG00000145390.11	USP53	Duct	single
MinorSalivaryGland	Base	ENSG00000173376.13	NDNF	Epithelium	single
MinorSalivaryGland	Base	ENSG00000181004.9	BBS12	Endothelium	single
MinorSalivaryGland	Base	ENSG00000170917.13	NUDT6	Epithelium	multiple
MinorSalivaryGland	Base	ENSG00000170917.13	NUDT6	Myeloid	multiple
MinorSalivaryGland	Base	ENSG00000261083.1	RP11-93I21.3	Myeloid	single
MinorSalivaryGland	Base	ENSG00000196159.11	FAT4	PC	single
MinorSalivaryGland	Base	ENSG00000251432.6	RP11-420A23.1	Epithelium	single
MinorSalivaryGland	Base	ENSG00000151470.12	C4orf33	Duct	single
MinorSalivaryGland	Base	ENSG00000151012.13	SLC7A11	Epithelium	multiple
MinorSalivaryGland	Base	ENSG00000151012.13	SLC7A11	Endothelium	multiple
MinorSalivaryGland	Base	ENSG00000153132.12	CLGN	Epithelium	single
MinorSalivaryGland	Base	ENSG00000109424.3	UCP1	Endothelium	multiple
MinorSalivaryGland	Base	ENSG00000109424.3	UCP1	PC	multiple
MinorSalivaryGland	Base	ENSG00000248810.1	RP11-362F19.1	Plasma_Bcells	multiple
MinorSalivaryGland	Base	ENSG00000248810.1	RP11-362F19.1	SM	multiple
MinorSalivaryGland	Base	ENSG00000248810.1	RP11-362F19.1	PC	multiple
MinorSalivaryGland	Base	ENSG00000164136.16	IL15	Epithelium	multiple
MinorSalivaryGland	Base	ENSG00000164136.16	IL15	PC	multiple
MinorSalivaryGland	Base	ENSG00000251600.5	RP11-673E1.1	Epithelium	single
MinorSalivaryGland	Base	ENSG00000250673.2	RP11-6L6.2	Epithelium	single
MinorSalivaryGland	Base	ENSG00000137473.17	TTC29	Duct	single
MinorSalivaryGland	Base	ENSG00000164142.15	FAM160A1	Epithelium	single
MinorSalivaryGland	Base	ENSG00000245954.6	RP11-18H21.1	PC	single
MinorSalivaryGland	Base	ENSG00000121211.7	MND1	Duct	single
MinorSalivaryGland	Base	ENSG00000171560.14	FGA	Epithelium	multiple
MinorSalivaryGland	Base	ENSG00000171560.14	FGA	Plasma_Bcells	multiple
MinorSalivaryGland	Base	ENSG00000109738.10	GLRB	Fibroblasts	single
MinorSalivaryGland	Base	ENSG00000171503.11	ETFDH	Myeloid	multiple
MinorSalivaryGland	Base	ENSG00000171503.11	ETFDH	Epithelium	multiple
MinorSalivaryGland	Base	ENSG00000164128.6	NPY1R	Fibroblasts	single
MinorSalivaryGland	Base	ENSG00000164129.11	NPY5R	Duct	multiple
MinorSalivaryGland	Base	ENSG00000164129.11	NPY5R	Epithelium	multiple
MinorSalivaryGland	Base	ENSG00000145416.13	MARCH1	Epithelium	single
MinorSalivaryGland	Base	ENSG00000273449.1	RP11-218F10.3	Epithelium	single
MinorSalivaryGland	Base	ENSG00000248771.5	LINC01207	Epithelium	single
MinorSalivaryGland	Base	ENSG00000109472.13	CPE	Epithelium	single
MinorSalivaryGland	Base	ENSG00000181381.13	DDX60L	Myeloid	multiple
MinorSalivaryGland	Base	ENSG00000181381.13	DDX60L	Ionocytes	multiple
MinorSalivaryGland	Base	ENSG00000154447.14	SH3RF1	Epithelium	single
MinorSalivaryGland	Base	ENSG00000056050.6	HPF1	Epithelium	single
MinorSalivaryGland	Base	ENSG00000109576.13	AADAT	Epithelium	single
MinorSalivaryGland	Base	ENSG00000109586.11	GALNT7	PC	multiple
MinorSalivaryGland	Base	ENSG00000109586.11	GALNT7	Epithelium	multiple
MinorSalivaryGland	Base	ENSG00000250596.1	RP11-440I14.2	Tcells	single
MinorSalivaryGland	Base	ENSG00000150627.15	WDR17	Epithelium	multiple
MinorSalivaryGland	Base	ENSG00000150627.15	WDR17	Endothelium	multiple
MinorSalivaryGland	Base	ENSG00000038002.8	AGA	Epithelium	single
MinorSalivaryGland	Base	ENSG00000129187.14	DCTD	Duct	single
MinorSalivaryGland	Base	ENSG00000180712.3	RP11-290F5.2	Epithelium	single
MinorSalivaryGland	Base	ENSG00000168310.10	IRF2	PC	single
MinorSalivaryGland	Base	ENSG00000271538.5	RP11-326I11.4	Tcells	single
MinorSalivaryGland	Base	ENSG00000151725.11	CENPU	Epithelium	multiple
MinorSalivaryGland	Base	ENSG00000151725.11	CENPU	Endothelium	multiple
MinorSalivaryGland	Base	ENSG00000151725.11	CENPU	PC	multiple
MinorSalivaryGland	Base	ENSG00000151726.13	ACSL1	Epithelium	multiple
MinorSalivaryGland	Base	ENSG00000151726.13	ACSL1	Tcells	multiple
MinorSalivaryGland	Base	ENSG00000164323.12	CFAP97	Epithelium	single
MinorSalivaryGland	Base	ENSG00000109762.15	SNX25	Epithelium	single
MinorSalivaryGland	Base	ENSG00000109771.15	LRP2BP	Fibroblasts	multiple
MinorSalivaryGland	Base	ENSG00000109771.15	LRP2BP	Epithelium	multiple
MinorSalivaryGland	Base	ENSG00000109794.13	FAM149A	Epithelium	single
MinorSalivaryGland	Base	ENSG00000145476.15	CYP4V2	Epithelium	single
MinorSalivaryGland	Base	ENSG00000164344.15	KLKB1	Epithelium	single
MinorSalivaryGland	Base	ENSG00000168412.6	MTNR1A	Endothelium	single
MinorSalivaryGland	Base	ENSG00000250971.1	RP11-696F12.1	Endothelium	single
MinorSalivaryGland	Base	ENSG00000249378.5	LINC01060	Epithelium	multiple
MinorSalivaryGland	Base	ENSG00000249378.5	LINC01060	Tcells	multiple
MinorSalivaryGland	Base	ENSG00000245685.6	AF146191.4	Duct	single
MinorSalivaryGland	Base	ENSG00000164366.3	CCDC127	Epithelium	multiple
MinorSalivaryGland	Base	ENSG00000164366.3	CCDC127	Myeloid	multiple
MinorSalivaryGland	Base	ENSG00000180104.15	EXOC3	Epithelium	single
MinorSalivaryGland	Base	ENSG00000066230.10	SLC9A3	Epithelium	multiple
MinorSalivaryGland	Base	ENSG00000066230.10	SLC9A3	SM	multiple
MinorSalivaryGland	Base	ENSG00000112877.7	CEP72	Duct	multiple
MinorSalivaryGland	Base	ENSG00000112877.7	CEP72	Myeloid	multiple
MinorSalivaryGland	Base	ENSG00000112877.7	CEP72	Epithelium	multiple
MinorSalivaryGland	Base	ENSG00000206077.10	ZDHHC11B	Endothelium	multiple
MinorSalivaryGland	Base	ENSG00000206077.10	ZDHHC11B	Fibroblasts	multiple
MinorSalivaryGland	Base	ENSG00000188818.12	ZDHHC11	Epithelium	single
MinorSalivaryGland	Base	ENSG00000142319.17	SLC6A3	Plasma_Bcells	multiple
MinorSalivaryGland	Base	ENSG00000142319.17	SLC6A3	Endothelium	multiple
MinorSalivaryGland	Base	ENSG00000171421.12	MRPL36	Epithelium	multiple
MinorSalivaryGland	Base	ENSG00000171421.12	MRPL36	Ionocytes	multiple
MinorSalivaryGland	Base	ENSG00000248597.1	RP11-259O2.2	PC	multiple
MinorSalivaryGland	Base	ENSG00000248597.1	RP11-259O2.2	Endothelium	multiple
MinorSalivaryGland	Base	ENSG00000259757.1	RP11-129I19.2	Epithelium	multiple
MinorSalivaryGland	Base	ENSG00000259757.1	RP11-129I19.2	Tcells	multiple
MinorSalivaryGland	Base	ENSG00000170561.12	IRX2	Endothelium	single
MinorSalivaryGland	Base	ENSG00000250490.1	LINC02145	Epithelium	single
MinorSalivaryGland	Base	ENSG00000037474.14	NSUN2	Epithelium	single
MinorSalivaryGland	Base	ENSG00000145545.11	SRD5A1	Epithelium	single
MinorSalivaryGland	Base	ENSG00000124275.14	MTRR	Duct	multiple
MinorSalivaryGland	Base	ENSG00000124275.14	MTRR	PC	multiple
MinorSalivaryGland	Base	ENSG00000124279.11	FASTKD3	Endothelium	single
MinorSalivaryGland	Base	ENSG00000250786.1	SNHG18	Epithelium	single
MinorSalivaryGland	Base	ENSG00000112977.15	DAP	Epithelium	single
MinorSalivaryGland	Base	ENSG00000039139.9	DNAH5	Epithelium	single
MinorSalivaryGland	Base	ENSG00000248874.5	C5orf17	Endothelium	multiple
MinorSalivaryGland	Base	ENSG00000248874.5	C5orf17	Myeloid	multiple
MinorSalivaryGland	Base	ENSG00000113361.12	CDH6	PC	single
MinorSalivaryGland	Base	ENSG00000082213.17	C5orf22	Duct	multiple
MinorSalivaryGland	Base	ENSG00000082213.17	C5orf22	Epithelium	multiple
MinorSalivaryGland	Base	ENSG00000251443.1	LINC02160	Epithelium	single
MinorSalivaryGland	Base	ENSG00000242110.7	AMACR	Epithelium	single
MinorSalivaryGland	Base	ENSG00000271874.1	CTD-2024P10.2	Plasma_Bcells	single
MinorSalivaryGland	Base	ENSG00000113460.12	BRIX1	Fibroblasts	multiple
MinorSalivaryGland	Base	ENSG00000113460.12	BRIX1	Epithelium	multiple
MinorSalivaryGland	Base	ENSG00000168724.14	DNAJC21	Epithelium	single
MinorSalivaryGland	Base	ENSG00000168671.9	UGT3A2	Plasma_Bcells	single
MinorSalivaryGland	Base	ENSG00000113594.9	LIFR	Endothelium	single
MinorSalivaryGland	Base	ENSG00000112936.18	C7	PC	single
MinorSalivaryGland	Base	ENSG00000083720.12	OXCT1	Epithelium	single
MinorSalivaryGland	Base	ENSG00000250722.5	SELENOP	Epithelium	single
MinorSalivaryGland	Base	ENSG00000172244.8	C5orf34	Endothelium	single
MinorSalivaryGland	Base	ENSG00000112992.16	NNT	Epithelium	single
MinorSalivaryGland	Base	ENSG00000170571.11	EMB	Epithelium	single
MinorSalivaryGland	Base	ENSG00000213949.8	ITGA1	Epithelium	multiple
MinorSalivaryGland	Base	ENSG00000213949.8	ITGA1	Fibroblasts	multiple
MinorSalivaryGland	Base	ENSG00000152684.10	PELO	Fibroblasts	multiple
MinorSalivaryGland	Base	ENSG00000152684.10	PELO	Epithelium	multiple
MinorSalivaryGland	Base	ENSG00000272416.1	CTD-2081C10.7	Endothelium	single
MinorSalivaryGland	Base	ENSG00000169271.2	HSPB3	Endothelium	multiple
MinorSalivaryGland	Base	ENSG00000169271.2	HSPB3	Tcells	multiple
MinorSalivaryGland	Base	ENSG00000234602.7	MCIDAS	Duct	single
MinorSalivaryGland	Base	ENSG00000152669.8	CCNO	Epithelium	single
MinorSalivaryGland	Base	ENSG00000095015.5	MAP3K1	Epithelium	single
MinorSalivaryGland	Base	ENSG00000155542.11	SETD9	Epithelium	single
MinorSalivaryGland	Base	ENSG00000152932.7	RAB3C	Duct	single
MinorSalivaryGland	Base	ENSG00000152931.7	PART1	Epithelium	single
MinorSalivaryGland	Base	ENSG00000164197.11	RNF180	Epithelium	single
MinorSalivaryGland	Base	ENSG00000186479.4	RGS7BP	Epithelium	single
MinorSalivaryGland	Base	ENSG00000113593.11	PPWD1	Epithelium	single
MinorSalivaryGland	Base	ENSG00000113595.14	TRIM23	Endothelium	single
MinorSalivaryGland	Base	ENSG00000269961.1	CTD-2033C11.1	PC	single
MinorSalivaryGland	Base	ENSG00000112851.14	ERBIN	Endothelium	single
MinorSalivaryGland	Base	ENSG00000248884.1	CTC-537E7.3	Duct	multiple
MinorSalivaryGland	Base	ENSG00000248884.1	CTC-537E7.3	Fibroblasts	multiple
MinorSalivaryGland	Base	ENSG00000248884.1	CTC-537E7.3	Epithelium	multiple
MinorSalivaryGland	Base	ENSG00000248359.1	CTC-537E7.2	Duct	single
MinorSalivaryGland	Base	ENSG00000250237.1	CTC-498J12.1	PC	single
MinorSalivaryGland	Base	ENSG00000153044.9	CENPH	Epithelium	single
MinorSalivaryGland	Base	ENSG00000183323.12	CCDC125	Epithelium	multiple
MinorSalivaryGland	Base	ENSG00000183323.12	CCDC125	Fibroblasts	multiple
MinorSalivaryGland	Base	ENSG00000152939.14	MARVELD2	Myeloid	multiple
MinorSalivaryGland	Base	ENSG00000152939.14	MARVELD2	Endothelium	multiple
MinorSalivaryGland	Base	ENSG00000205572.9	SERF1B	Epithelium	single
MinorSalivaryGland	Base	ENSG00000172058.15	SERF1A	Fibroblasts	single
MinorSalivaryGland	Base	ENSG00000145736.14	GTF2H2	Epithelium	multiple
MinorSalivaryGland	Base	ENSG00000145736.14	GTF2H2	Plasma_Bcells	multiple
MinorSalivaryGland	Base	ENSG00000131711.14	MAP1B	Epithelium	single
MinorSalivaryGland	Base	ENSG00000164331.9	ANKRA2	Epithelium	multiple
MinorSalivaryGland	Base	ENSG00000164331.9	ANKRA2	Ionocytes	multiple
MinorSalivaryGland	Base	ENSG00000214944.9	ARHGEF28	Epithelium	single
MinorSalivaryGland	Base	ENSG00000049860.13	HEXB	Epithelium	single
MinorSalivaryGland	Base	ENSG00000164346.9	NSA2	Epithelium	multiple
MinorSalivaryGland	Base	ENSG00000164346.9	NSA2	SM	multiple
MinorSalivaryGland	Base	ENSG00000152359.14	POC5	Epithelium	single
MinorSalivaryGland	Base	ENSG00000145703.15	IQGAP2	Myeloid	single
MinorSalivaryGland	Base	ENSG00000181104.6	F2R	Epithelium	multiple
MinorSalivaryGland	Base	ENSG00000181104.6	F2R	Ionocytes	multiple
MinorSalivaryGland	Base	ENSG00000171643.13	S100Z	Plasma_Bcells	single
MinorSalivaryGland	Base	ENSG00000145708.10	CRHBP	Epithelium	multiple
MinorSalivaryGland	Base	ENSG00000145708.10	CRHBP	Endothelium	multiple
MinorSalivaryGland	Base	ENSG00000164253.13	WDR41	Duct	multiple
MinorSalivaryGland	Base	ENSG00000164253.13	WDR41	Fibroblasts	multiple
MinorSalivaryGland	Base	ENSG00000113273.15	ARSB	Epithelium	single
MinorSalivaryGland	Base	ENSG00000132840.9	BHMT2	Epithelium	single
MinorSalivaryGland	Base	ENSG00000145692.14	BHMT	PC	multiple
MinorSalivaryGland	Base	ENSG00000145692.14	BHMT	Fibroblasts	multiple
MinorSalivaryGland	Base	ENSG00000039319.16	ZFYVE16	Myeloid	multiple
MinorSalivaryGland	Base	ENSG00000039319.16	ZFYVE16	Ionocytes	multiple
MinorSalivaryGland	Base	ENSG00000228716.6	DHFR	Epithelium	multiple
MinorSalivaryGland	Base	ENSG00000228716.6	DHFR	Duct	multiple
MinorSalivaryGland	Base	ENSG00000113318.9	MSH3	Epithelium	single
MinorSalivaryGland	Base	ENSG00000113319.12	RASGRF2	Epithelium	single
MinorSalivaryGland	Base	ENSG00000172497.8	ACOT12	PC	single
MinorSalivaryGland	Base	ENSG00000152348.15	ATG10	Epithelium	multiple
MinorSalivaryGland	Base	ENSG00000152348.15	ATG10	Myeloid	multiple
MinorSalivaryGland	Base	ENSG00000186468.12	RPS23	Epithelium	multiple
MinorSalivaryGland	Base	ENSG00000186468.12	RPS23	SM	multiple
MinorSalivaryGland	Base	ENSG00000205464.11	ATP6AP1L	Epithelium	multiple
MinorSalivaryGland	Base	ENSG00000205464.11	ATP6AP1L	Endothelium	multiple
MinorSalivaryGland	Base	ENSG00000249664.1	CTD-2227C6.2	Endothelium	single
MinorSalivaryGland	Base	ENSG00000271862.1	RP11-343L5.2	PC	single
MinorSalivaryGland	Base	ENSG00000198677.10	TTC37	Epithelium	single
MinorSalivaryGland	Base	ENSG00000178015.4	GPR150	Myeloid	single
MinorSalivaryGland	Base	ENSG00000272021.1	AC008592.8	Epithelium	single
MinorSalivaryGland	Base	ENSG00000236882.7	LINC01554	Epithelium	single
MinorSalivaryGland	Base	ENSG00000118985.15	ELL2	Epithelium	single
MinorSalivaryGland	Base	ENSG00000164307.12	ERAP1	Epithelium	single
MinorSalivaryGland	Base	ENSG00000164308.16	ERAP2	Epithelium	single
MinorSalivaryGland	Base	ENSG00000173930.8	SLCO4C1	Epithelium	single
MinorSalivaryGland	Base	ENSG00000145725.19	PPIP5K2	Epithelium	single
MinorSalivaryGland	Base	ENSG00000112874.9	NUDT12	Epithelium	single
MinorSalivaryGland	Base	ENSG00000249476.1	CTD-2587M2.1	Epithelium	single
MinorSalivaryGland	Base	ENSG00000198961.9	PJA2	Fibroblasts	single
MinorSalivaryGland	Base	ENSG00000271849.1	CTC-332L22.1	PC	single
MinorSalivaryGland	Base	ENSG00000186952.14	TMEM232	Epithelium	single
MinorSalivaryGland	Base	ENSG00000145777.14	TSLP	Epithelium	single
MinorSalivaryGland	Base	ENSG00000129595.12	EPB41L4A	PC	single
MinorSalivaryGland	Base	ENSG00000212643.2	ZRSR1	SM	multiple
MinorSalivaryGland	Base	ENSG00000212643.2	ZRSR1	Endothelium	multiple
MinorSalivaryGland	Base	ENSG00000172795.15	DCP2	Epithelium	single
MinorSalivaryGland	Base	ENSG00000171444.17	MCC	Fibroblasts	multiple
MinorSalivaryGland	Base	ENSG00000171444.17	MCC	Tcells	multiple
MinorSalivaryGland	Base	ENSG00000047188.15	YTHDC2	Epithelium	single
MinorSalivaryGland	Base	ENSG00000164219.9	PGGT1B	Endothelium	single
MinorSalivaryGland	Base	ENSG00000164221.12	CCDC112	Epithelium	single
MinorSalivaryGland	Base	ENSG00000243414.5	TICAM2	Endothelium	single
MinorSalivaryGland	Base	ENSG00000129596.4	CDO1	Endothelium	single
MinorSalivaryGland	Base	ENSG00000272265.1	CTD-2287O16.4	Duct	single
MinorSalivaryGland	Base	ENSG00000248663.6	LINC00992	PC	single
MinorSalivaryGland	Base	ENSG00000249797.1	LINC02147	Endothelium	single
MinorSalivaryGland	Base	ENSG00000250891.1	LINC02208	Epithelium	single
MinorSalivaryGland	Base	ENSG00000169570.9	DTWD2	Epithelium	single
MinorSalivaryGland	Base	ENSG00000172869.14	DMXL1	Fibroblasts	single
MinorSalivaryGland	Base	ENSG00000164334.15	FAM170A	Plasma_Bcells	single
MinorSalivaryGland	Base	ENSG00000151304.5	SRFBP1	Epithelium	single
MinorSalivaryGland	Base	ENSG00000168938.5	PPIC	Epithelium	single
MinorSalivaryGland	Base	ENSG00000168916.15	ZNF608	Epithelium	single
MinorSalivaryGland	Base	ENSG00000145794.16	MEGF10	Fibroblasts	single
MinorSalivaryGland	Base	ENSG00000245937.7	LINC01184	Epithelium	single
MinorSalivaryGland	Base	ENSG00000113396.12	SLC27A6	Epithelium	single
MinorSalivaryGland	Base	ENSG00000145808.9	ADAMTS19	Duct	single
MinorSalivaryGland	Base	ENSG00000131435.12	PDLIM4	Epithelium	single
MinorSalivaryGland	Base	ENSG00000197375.12	SLC22A5	Epithelium	single
MinorSalivaryGland	Base	ENSG00000197536.11	C5orf56	Epithelium	single
MinorSalivaryGland	Base	ENSG00000125347.13	IRF1	Endothelium	single
MinorSalivaryGland	Base	ENSG00000131437.15	KIF3A	Endothelium	single
MinorSalivaryGland	Base	ENSG00000053108.16	FSTL4	Epithelium	multiple
MinorSalivaryGland	Base	ENSG00000053108.16	FSTL4	Plasma_Bcells	multiple
MinorSalivaryGland	Base	ENSG00000006837.11	CDKL3	Epithelium	single
MinorSalivaryGland	Base	ENSG00000113615.12	SEC24A	Epithelium	single
MinorSalivaryGland	Base	ENSG00000250378.2	RP11-119J18.1	PC	single
MinorSalivaryGland	Base	ENSG00000145832.12	SLC25A48	Epithelium	single
MinorSalivaryGland	Base	ENSG00000146021.14	KLHL3	Fibroblasts	single
MinorSalivaryGland	Base	ENSG00000146006.7	LRRTM2	Epithelium	single
MinorSalivaryGland	Base	ENSG00000015479.18	MATR3	Fibroblasts	single
MinorSalivaryGland	Base	ENSG00000170464.9	DNAJC18	Epithelium	single
MinorSalivaryGland	Base	ENSG00000184584.12	TMEM173	PC	single
MinorSalivaryGland	Base	ENSG00000158458.19	NRG2	Myeloid	single
MinorSalivaryGland	Base	ENSG00000213523.10	SRA1	Epithelium	single
MinorSalivaryGland	Base	ENSG00000120314.18	WDR55	PC	single
MinorSalivaryGland	Base	ENSG00000204965.8	PCDHA5	Duct	single
MinorSalivaryGland	Base	ENSG00000204963.5	PCDHA7	Fibroblasts	multiple
MinorSalivaryGland	Base	ENSG00000204963.5	PCDHA7	PC	multiple
MinorSalivaryGland	Base	ENSG00000120322.3	PCDHB8	Epithelium	single
MinorSalivaryGland	Base	ENSG00000272674.3	PCDHB16	Epithelium	single
MinorSalivaryGland	Base	ENSG00000197479.6	PCDHB11	Epithelium	single
MinorSalivaryGland	Base	ENSG00000253910.2	PCDHGB2	Ionocytes	multiple
MinorSalivaryGland	Base	ENSG00000253910.2	PCDHGB2	Myeloid	multiple
MinorSalivaryGland	Base	ENSG00000253731.2	PCDHGA6	Endothelium	single
MinorSalivaryGland	Base	ENSG00000253873.5	PCDHGA11	Fibroblasts	single
MinorSalivaryGland	Base	ENSG00000253159.2	PCDHGA12	Myeloid	single
MinorSalivaryGland	Base	ENSG00000013561.17	RNF14	Myeloid	single
MinorSalivaryGland	Base	ENSG00000113552.15	GNPDA1	Ionocytes	single
MinorSalivaryGland	Base	ENSG00000131507.10	NDFIP1	SM	single
MinorSalivaryGland	Base	ENSG00000113578.17	FGF1	PC	single
MinorSalivaryGland	Base	ENSG00000145819.15	ARHGAP26	Epithelium	single
MinorSalivaryGland	Base	ENSG00000204928.2	GRXCR2	PC	single
MinorSalivaryGland	Base	ENSG00000133706.17	LARS	Epithelium	single
MinorSalivaryGland	Base	ENSG00000169302.14	STK32A	Epithelium	single
MinorSalivaryGland	Base	ENSG00000133710.15	SPINK5	Epithelium	single
MinorSalivaryGland	Base	ENSG00000169247.11	SH3TC2	Myeloid	single
MinorSalivaryGland	Base	ENSG00000173210.19	ABLIM3	Epithelium	single
MinorSalivaryGland	Base	ENSG00000145882.10	PCYOX1L	Duct	single
MinorSalivaryGland	Base	ENSG00000155850.7	SLC26A2	Fibroblasts	multiple
MinorSalivaryGland	Base	ENSG00000155850.7	SLC26A2	Epithelium	multiple
MinorSalivaryGland	Base	ENSG00000113716.12	HMGXB3	Epithelium	single
MinorSalivaryGland	Base	ENSG00000254333.1	NDST1-AS1	Endothelium	single
MinorSalivaryGland	Base	ENSG00000171992.12	SYNPO	Epithelium	single
MinorSalivaryGland	Base	ENSG00000256235.1	SMIM3	Epithelium	single
MinorSalivaryGland	Base	ENSG00000237693.4	IRGM	Endothelium	multiple
MinorSalivaryGland	Base	ENSG00000237693.4	IRGM	PC	multiple
MinorSalivaryGland	Base	ENSG00000211445.11	GPX3	Endothelium	single
MinorSalivaryGland	Base	ENSG00000197043.13	ANXA6	Epithelium	single
MinorSalivaryGland	Base	ENSG00000123643.12	SLC36A1	Epithelium	single
MinorSalivaryGland	Base	ENSG00000275765.5	RP11-54C4.3	Epithelium	single
MinorSalivaryGland	Base	ENSG00000254226.5	LINC01933	Epithelium	multiple
MinorSalivaryGland	Base	ENSG00000254226.5	LINC01933	Plasma_Bcells	multiple
MinorSalivaryGland	Base	ENSG00000037749.11	MFAP3	Epithelium	single
MinorSalivaryGland	Base	ENSG00000164576.11	SAP30L	Fibroblasts	multiple
MinorSalivaryGland	Base	ENSG00000164576.11	SAP30L	Epithelium	multiple
MinorSalivaryGland	Base	ENSG00000135074.15	ADAM19	Epithelium	multiple
MinorSalivaryGland	Base	ENSG00000135074.15	ADAM19	Endothelium	multiple
MinorSalivaryGland	Base	ENSG00000172548.14	NIPAL4	Epithelium	single
MinorSalivaryGland	Base	ENSG00000039600.10	SOX30	Plasma_Bcells	single
MinorSalivaryGland	Base	ENSG00000135083.14	CCNJL	Epithelium	single
MinorSalivaryGland	Base	ENSG00000113645.14	WWC1	PC	single
MinorSalivaryGland	Base	ENSG00000188573.7	FBLL1	Epithelium	single
MinorSalivaryGland	Base	ENSG00000040275.16	SPDL1	Epithelium	single
MinorSalivaryGland	Base	ENSG00000094755.16	GABRP	Epithelium	single
MinorSalivaryGland	Base	ENSG00000120149.8	MSX2	PC	single
MinorSalivaryGland	Base	ENSG00000051596.9	THOC3	Epithelium	multiple
MinorSalivaryGland	Base	ENSG00000051596.9	THOC3	Endothelium	multiple
MinorSalivaryGland	Base	ENSG00000182230.11	FAM153B	Epithelium	single
MinorSalivaryGland	Base	ENSG00000146066.2	HIGD2A	Myeloid	single
MinorSalivaryGland	Base	ENSG00000160867.14	FGFR4	Epithelium	single
MinorSalivaryGland	Base	ENSG00000169230.9	PRELID1	Myeloid	single
MinorSalivaryGland	Base	ENSG00000213347.10	MXD3	Epithelium	single
MinorSalivaryGland	Base	ENSG00000169220.17	RGS14	Epithelium	single
MinorSalivaryGland	Base	ENSG00000131187.9	F12	Epithelium	single
MinorSalivaryGland	Base	ENSG00000272459.1	RP11-1277A3.3	Duct	multiple
MinorSalivaryGland	Base	ENSG00000272459.1	RP11-1277A3.3	Epithelium	multiple
MinorSalivaryGland	Base	ENSG00000184840.11	TMED9	Fibroblasts	single
MinorSalivaryGland	Base	ENSG00000170074.19	FAM153A	Epithelium	multiple
MinorSalivaryGland	Base	ENSG00000170074.19	FAM153A	Duct	multiple
MinorSalivaryGland	Base	ENSG00000204677.10	FAM153C	Epithelium	multiple
MinorSalivaryGland	Base	ENSG00000204677.10	FAM153C	Ionocytes	multiple
MinorSalivaryGland	Base	ENSG00000175309.14	PHYKPL	Epithelium	single
MinorSalivaryGland	Base	ENSG00000050767.15	COL23A1	Epithelium	single
MinorSalivaryGland	Base	ENSG00000113240.12	CLK4	PC	multiple
MinorSalivaryGland	Base	ENSG00000113240.12	CLK4	Fibroblasts	multiple
MinorSalivaryGland	Base	ENSG00000178187.7	ZNF454	PC	multiple
MinorSalivaryGland	Base	ENSG00000178187.7	ZNF454	Epithelium	multiple
MinorSalivaryGland	Base	ENSG00000177932.6	ZNF354C	Epithelium	single
MinorSalivaryGland	Base	ENSG00000176783.14	RUFY1	Epithelium	single
MinorSalivaryGland	Base	ENSG00000127022.14	CANX	Epithelium	single
MinorSalivaryGland	Base	ENSG00000161021.11	MAML1	Epithelium	multiple
MinorSalivaryGland	Base	ENSG00000161021.11	MAML1	Ionocytes	multiple
MinorSalivaryGland	Base	ENSG00000161010.14	MRNIP	Epithelium	single
MinorSalivaryGland	Base	ENSG00000146090.15	RASGEF1C	Plasma_Bcells	single
MinorSalivaryGland	Base	ENSG00000050748.17	MAPK9	Ionocytes	multiple
MinorSalivaryGland	Base	ENSG00000050748.17	MAPK9	Epithelium	multiple
MinorSalivaryGland	Base	ENSG00000113303.11	BTNL8	Myeloid	single
MinorSalivaryGland	Base	ENSG00000168903.8	BTNL3	Myeloid	single
MinorSalivaryGland	Base	ENSG00000165810.16	BTNL9	Epithelium	single
MinorSalivaryGland	Base	ENSG00000146063.19	TRIM41	Epithelium	single
MinorSalivaryGland	Base	ENSG00000183718.5	TRIM52	Epithelium	single
MinorSalivaryGland	Base	ENSG00000248103.1	CTC-338M12.9	Plasma_Bcells	single
MinorSalivaryGland	Base	ENSG00000238035.8	AC138035.2	Duct	single
MinorSalivaryGland	Base	ENSG00000137265.14	IRF4	Epithelium	single
MinorSalivaryGland	Base	ENSG00000112685.13	EXOC2	Epithelium	single
MinorSalivaryGland	Base	ENSG00000188996.4	HUS1B	Myeloid	single
MinorSalivaryGland	Base	ENSG00000272463.1	RP11-532F6.3	Epithelium	single
MinorSalivaryGland	Base	ENSG00000272279.1	RP11-157J24.2	Epithelium	single
MinorSalivaryGland	Base	ENSG00000250903.8	GMDS-AS1	Epithelium	single
MinorSalivaryGland	Base	ENSG00000021355.12	SERPINB1	Epithelium	multiple
MinorSalivaryGland	Base	ENSG00000021355.12	SERPINB1	Endothelium	multiple
MinorSalivaryGland	Base	ENSG00000230438.6	SERPINB9P1	Epithelium	single
MinorSalivaryGland	Base	ENSG00000170542.5	SERPINB9	Epithelium	single
MinorSalivaryGland	Base	ENSG00000124588.19	NQO2	Epithelium	single
MinorSalivaryGland	Base	ENSG00000137274.12	BPHL	Epithelium	single
MinorSalivaryGland	Base	ENSG00000137285.9	TUBB2B	Epithelium	single
MinorSalivaryGland	Base	ENSG00000180822.11	PSMG4	PC	multiple
MinorSalivaryGland	Base	ENSG00000180822.11	PSMG4	Epithelium	multiple
MinorSalivaryGland	Base	ENSG00000145975.14	FAM217A	Endothelium	single
MinorSalivaryGland	Base	ENSG00000185689.15	C6orf201	Epithelium	multiple
MinorSalivaryGland	Base	ENSG00000185689.15	C6orf201	Endothelium	multiple
MinorSalivaryGland	Base	ENSG00000271978.1	RP11-428J1.4	Myeloid	single
MinorSalivaryGland	Base	ENSG00000214113.10	LYRM4	Epithelium	multiple
MinorSalivaryGland	Base	ENSG00000214113.10	LYRM4	PC	multiple
MinorSalivaryGland	Base	ENSG00000112799.8	LY86	Endothelium	single
MinorSalivaryGland	Base	ENSG00000230939.1	RP11-314C16.1	Duct	single
MinorSalivaryGland	Base	ENSG00000137434.11	C6orf52	Duct	single
MinorSalivaryGland	Base	ENSG00000111845.4	PAK1IP1	Epithelium	single
MinorSalivaryGland	Base	ENSG00000272097.1	RP11-421M1.8	Epithelium	single
MinorSalivaryGland	Base	ENSG00000153157.12	SYCP2L	Fibroblasts	single
MinorSalivaryGland	Base	ENSG00000229896.2	RP11-456H18.2	Duct	single
MinorSalivaryGland	Base	ENSG00000124523.15	SIRT5	PC	single
MinorSalivaryGland	Base	ENSG00000050393.11	MCUR1	Epithelium	multiple
MinorSalivaryGland	Base	ENSG00000050393.11	MCUR1	Myeloid	multiple
MinorSalivaryGland	Base	ENSG00000272209.1	RP3-500L14.2	Fibroblasts	multiple
MinorSalivaryGland	Base	ENSG00000272209.1	RP3-500L14.2	Ionocytes	multiple
MinorSalivaryGland	Base	ENSG00000047579.19	DTNBP1	Epithelium	single
MinorSalivaryGland	Base	ENSG00000124788.17	ATXN1	Epithelium	multiple
MinorSalivaryGland	Base	ENSG00000124788.17	ATXN1	Fibroblasts	multiple
MinorSalivaryGland	Base	ENSG00000124788.17	ATXN1	PC	multiple
MinorSalivaryGland	Base	ENSG00000260455.1	NBAT1	Ionocytes	single
MinorSalivaryGland	Base	ENSG00000112293.14	GPLD1	Ionocytes	single
MinorSalivaryGland	Base	ENSG00000112308.12	C6orf62	Epithelium	multiple
MinorSalivaryGland	Base	ENSG00000112308.12	C6orf62	Fibroblasts	multiple
MinorSalivaryGland	Base	ENSG00000112312.9	GMNN	Tcells	single
MinorSalivaryGland	Base	ENSG00000112343.10	TRIM38	Epithelium	multiple
MinorSalivaryGland	Base	ENSG00000112343.10	TRIM38	SM	multiple
MinorSalivaryGland	Base	ENSG00000272462.2	U91328.19	Epithelium	single
MinorSalivaryGland	Base	ENSG00000272810.1	U91328.22	Epithelium	single
MinorSalivaryGland	Base	ENSG00000186470.13	BTN3A2	Epithelium	single
MinorSalivaryGland	Base	ENSG00000124508.16	BTN2A2	Myeloid	single
MinorSalivaryGland	Base	ENSG00000026950.16	BTN3A1	Epithelium	single
MinorSalivaryGland	Base	ENSG00000182952.4	HMGN4	Epithelium	single
MinorSalivaryGland	Base	ENSG00000181315.10	ZNF322	Epithelium	single
MinorSalivaryGland	Base	ENSG00000261584.1	RP11-457M11.5	Duct	single
MinorSalivaryGland	Base	ENSG00000224843.6	LINC00240	Epithelium	single
MinorSalivaryGland	Base	ENSG00000124613.8	ZNF391	Epithelium	single
MinorSalivaryGland	Base	ENSG00000096654.15	ZNF184	PC	single
MinorSalivaryGland	Base	ENSG00000197062.11	ZSCAN26	Fibroblasts	single
MinorSalivaryGland	Base	ENSG00000235109.7	ZSCAN31	PC	multiple
MinorSalivaryGland	Base	ENSG00000235109.7	ZSCAN31	Epithelium	multiple
MinorSalivaryGland	Base	ENSG00000189298.13	ZKSCAN3	Epithelium	single
MinorSalivaryGland	Base	ENSG00000187987.9	ZSCAN23	Epithelium	single
MinorSalivaryGland	Base	ENSG00000204713.10	TRIM27	Epithelium	single
MinorSalivaryGland	Base	ENSG00000204644.9	ZFP57	Epithelium	single
MinorSalivaryGland	Base	ENSG00000204632.11	HLA-G	Fibroblasts	single
MinorSalivaryGland	Base	ENSG00000281831.1	HCP5B	Fibroblasts	multiple
MinorSalivaryGland	Base	ENSG00000281831.1	HCP5B	Epithelium	multiple
MinorSalivaryGland	Base	ENSG00000206503.12	HLA-A	Epithelium	single
MinorSalivaryGland	Base	ENSG00000204616.10	TRIM31	PC	single
MinorSalivaryGland	Base	ENSG00000204560.9	DHX16	Epithelium	single
MinorSalivaryGland	Base	ENSG00000214894.6	LINC00243	Fibroblasts	multiple
MinorSalivaryGland	Base	ENSG00000214894.6	LINC00243	Tcells	multiple
MinorSalivaryGland	Base	ENSG00000137411.16	VARS2	Epithelium	single
MinorSalivaryGland	Base	ENSG00000228789.6	HCG22	Endothelium	multiple
MinorSalivaryGland	Base	ENSG00000228789.6	HCG22	Epithelium	multiple
MinorSalivaryGland	Base	ENSG00000204542.2	C6orf15	Endothelium	multiple
MinorSalivaryGland	Base	ENSG00000204542.2	C6orf15	Duct	multiple
MinorSalivaryGland	Base	ENSG00000204540.10	PSORS1C1	Epithelium	single
MinorSalivaryGland	Base	ENSG00000204538.3	PSORS1C2	Endothelium	single
MinorSalivaryGland	Base	ENSG00000204536.13	CCHCR1	Epithelium	single
MinorSalivaryGland	Base	ENSG00000204531.17	POU5F1	Epithelium	single
MinorSalivaryGland	Base	ENSG00000206344.7	HCG27	Epithelium	single
MinorSalivaryGland	Base	ENSG00000204525.16	HLA-C	Myeloid	multiple
MinorSalivaryGland	Base	ENSG00000204525.16	HLA-C	SM	multiple
MinorSalivaryGland	Base	ENSG00000234745.10	HLA-B	Epithelium	single
MinorSalivaryGland	Base	ENSG00000272221.1	XXbac-BPG181B23.7	Epithelium	single
MinorSalivaryGland	Base	ENSG00000204520.12	MICA	Epithelium	single
MinorSalivaryGland	Base	ENSG00000204516.9	MICB	Epithelium	single
MinorSalivaryGland	Base	ENSG00000204428.12	LY6G5C	Epithelium	single
MinorSalivaryGland	Base	ENSG00000204396.10	VWA7	Epithelium	single
MinorSalivaryGland	Base	ENSG00000204389.9	HSPA1A	Epithelium	single
MinorSalivaryGland	Base	ENSG00000204351.11	SKIV2L	Epithelium	single
MinorSalivaryGland	Base	ENSG00000224389.8	C4B	Epithelium	multiple
MinorSalivaryGland	Base	ENSG00000224389.8	C4B	Endothelium	multiple
MinorSalivaryGland	Base	ENSG00000204305.13	AGER	Epithelium	single
MinorSalivaryGland	Base	ENSG00000204301.6	NOTCH4	Myeloid	single
MinorSalivaryGland	Base	ENSG00000198502.5	HLA-DRB5	Epithelium	multiple
MinorSalivaryGland	Base	ENSG00000198502.5	HLA-DRB5	Endothelium	multiple
MinorSalivaryGland	Base	ENSG00000196126.11	HLA-DRB1	Epithelium	single
MinorSalivaryGland	Base	ENSG00000196735.11	HLA-DQA1	Epithelium	single
MinorSalivaryGland	Base	ENSG00000179344.16	HLA-DQB1	Epithelium	single
MinorSalivaryGland	Base	ENSG00000237541.3	HLA-DQA2	Epithelium	single
MinorSalivaryGland	Base	ENSG00000232629.8	HLA-DQB2	Epithelium	single
MinorSalivaryGland	Base	ENSG00000231389.7	HLA-DPA1	Epithelium	single
MinorSalivaryGland	Base	ENSG00000231500.6	RPS18	Epithelium	single
MinorSalivaryGland	Base	ENSG00000030110.12	BAK1	Epithelium	single
MinorSalivaryGland	Base	ENSG00000096433.10	ITPR3	Endothelium	multiple
MinorSalivaryGland	Base	ENSG00000096433.10	ITPR3	SM	multiple
MinorSalivaryGland	Base	ENSG00000137288.9	UQCC2	Epithelium	single
MinorSalivaryGland	Base	ENSG00000196821.9	C6orf106	SM	single
MinorSalivaryGland	Base	ENSG00000124562.9	SNRPC	Epithelium	single
MinorSalivaryGland	Base	ENSG00000065060.16	UHRF1BP1	Epithelium	single
MinorSalivaryGland	Base	ENSG00000124678.17	TCP11	Myeloid	single
MinorSalivaryGland	Base	ENSG00000146197.8	SCUBE3	Duct	single
MinorSalivaryGland	Base	ENSG00000272374.1	RP3-329A5.8	Endothelium	single
MinorSalivaryGland	Base	ENSG00000198755.10	RPL10A	Duct	single
MinorSalivaryGland	Base	ENSG00000228559.1	RP3-340B19.3	Epithelium	single
MinorSalivaryGland	Base	ENSG00000157343.8	ARMC12	Epithelium	single
MinorSalivaryGland	Base	ENSG00000112053.13	SLC26A8	Myeloid	single
MinorSalivaryGland	Base	ENSG00000010030.13	ETV7	Epithelium	single
MinorSalivaryGland	Base	ENSG00000112078.13	KCTD20	Epithelium	single
MinorSalivaryGland	Base	ENSG00000137168.7	PPIL1	Epithelium	single
MinorSalivaryGland	Base	ENSG00000198663.16	C6orf89	Endothelium	single
MinorSalivaryGland	Base	ENSG00000112139.14	MDGA1	Duct	single
MinorSalivaryGland	Base	ENSG00000124767.6	GLO1	Duct	multiple
MinorSalivaryGland	Base	ENSG00000124767.6	GLO1	Epithelium	multiple
MinorSalivaryGland	Base	ENSG00000112164.5	GLP1R	Duct	single
MinorSalivaryGland	Base	ENSG00000124780.13	KCNK17	PC	multiple
MinorSalivaryGland	Base	ENSG00000124780.13	KCNK17	Fibroblasts	multiple
MinorSalivaryGland	Base	ENSG00000164627.17	KIF6	Epithelium	single
MinorSalivaryGland	Base	ENSG00000146122.16	DAAM2	Myeloid	single
MinorSalivaryGland	Base	ENSG00000124615.17	MOCS1	Epithelium	single
MinorSalivaryGland	Base	ENSG00000001167.14	NFYA	PC	multiple
MinorSalivaryGland	Base	ENSG00000001167.14	NFYA	Epithelium	multiple
MinorSalivaryGland	Base	ENSG00000096088.16	PGC	Fibroblasts	multiple
MinorSalivaryGland	Base	ENSG00000096088.16	PGC	Endothelium	multiple
MinorSalivaryGland	Base	ENSG00000137218.10	FRS3	Epithelium	single
MinorSalivaryGland	Base	ENSG00000124641.15	MED20	Fibroblasts	single
MinorSalivaryGland	Base	ENSG00000137413.15	TAF8	Endothelium	multiple
MinorSalivaryGland	Base	ENSG00000137413.15	TAF8	PC	multiple
MinorSalivaryGland	Base	ENSG00000048544.5	MRPS10	Epithelium	single
MinorSalivaryGland	Base	ENSG00000124496.12	TRERF1	Epithelium	single
MinorSalivaryGland	Base	ENSG00000024048.10	UBR2	Epithelium	single
MinorSalivaryGland	Base	ENSG00000112619.7	PRPH2	Epithelium	single
MinorSalivaryGland	Base	ENSG00000124659.6	TBCC	Epithelium	single
MinorSalivaryGland	Base	ENSG00000124587.13	PEX6	Epithelium	single
MinorSalivaryGland	Base	ENSG00000044090.8	CUL7	Epithelium	single
MinorSalivaryGland	Base	ENSG00000137171.14	KLC4	Epithelium	single
MinorSalivaryGland	Base	ENSG00000124571.17	XPO5	PC	single
MinorSalivaryGland	Base	ENSG00000172426.15	RSPH9	Epithelium	multiple
MinorSalivaryGland	Base	ENSG00000172426.15	RSPH9	Duct	multiple
MinorSalivaryGland	Base	ENSG00000096080.11	MRPS18A	Epithelium	single
MinorSalivaryGland	Base	ENSG00000112715.21	VEGFA	Epithelium	multiple
MinorSalivaryGland	Base	ENSG00000112715.21	VEGFA	Myeloid	multiple
MinorSalivaryGland	Base	ENSG00000180992.6	MRPL14	Epithelium	single
MinorSalivaryGland	Base	ENSG00000262179.2	RP1-302G2.5	Epithelium	single
MinorSalivaryGland	Base	ENSG00000124608.4	AARS2	Epithelium	single
MinorSalivaryGland	Base	ENSG00000112782.15	CLIC5	Epithelium	single
MinorSalivaryGland	Base	ENSG00000153291.15	SLC25A27	Epithelium	single
MinorSalivaryGland	Base	ENSG00000180113.15	TDRD6	Epithelium	single
MinorSalivaryGland	Base	ENSG00000270761.1	RP11-385F7.1	Duct	single
MinorSalivaryGland	Base	ENSG00000164393.8	ADGRF2	Myeloid	multiple
MinorSalivaryGland	Base	ENSG00000164393.8	ADGRF2	PC	multiple
MinorSalivaryGland	Base	ENSG00000146085.7	MUT	PC	single
MinorSalivaryGland	Base	ENSG00000031691.6	CENPQ	Fibroblasts	single
MinorSalivaryGland	Base	ENSG00000197261.11	C6orf141	Duct	single
MinorSalivaryGland	Base	ENSG00000008196.12	TFAP2B	Myeloid	single
MinorSalivaryGland	Base	ENSG00000244067.2	GSTA2	Duct	single
MinorSalivaryGland	Base	ENSG00000243955.5	GSTA1	Myeloid	single
MinorSalivaryGland	Base	ENSG00000001084.10	GCLC	Epithelium	multiple
MinorSalivaryGland	Base	ENSG00000001084.10	GCLC	Endothelium	multiple
MinorSalivaryGland	Base	ENSG00000124743.5	KLHL31	Endothelium	single
MinorSalivaryGland	Base	ENSG00000227885.1	RP11-79N23.1	Epithelium	single
MinorSalivaryGland	Base	ENSG00000236740.6	RP11-411K7.1	Fibroblasts	single
MinorSalivaryGland	Base	ENSG00000124749.16	COL21A1	Endothelium	single
MinorSalivaryGland	Base	ENSG00000151917.17	BEND6	Endothelium	single
MinorSalivaryGland	Base	ENSG00000168116.13	KIAA1586	Endothelium	single
MinorSalivaryGland	Base	ENSG00000272541.1	XXbac-BPGBPG55C20.1	Epithelium	single
MinorSalivaryGland	Base	ENSG00000272316.1	XXbac-BPGBPG55C20.2	Epithelium	single
MinorSalivaryGland	Base	ENSG00000188107.14	EYS	Endothelium	single
MinorSalivaryGland	Base	ENSG00000154079.5	SDHAF4	Epithelium	single
MinorSalivaryGland	Base	ENSG00000271967.1	RP11-134K13.4	Epithelium	single
MinorSalivaryGland	Base	ENSG00000112309.10	B3GAT2	Fibroblasts	single
MinorSalivaryGland	Base	ENSG00000079841.18	RIMS1	Epithelium	multiple
MinorSalivaryGland	Base	ENSG00000079841.18	RIMS1	PC	multiple
MinorSalivaryGland	Base	ENSG00000203907.9	OOEP	Epithelium	single
MinorSalivaryGland	Base	ENSG00000156508.17	EEF1A1	Epithelium	single
MinorSalivaryGland	Base	ENSG00000146243.13	IRAK1BP1	Epithelium	multiple
MinorSalivaryGland	Base	ENSG00000146243.13	IRAK1BP1	PC	multiple
MinorSalivaryGland	Base	ENSG00000272129.1	RP11-250B2.6	Epithelium	single
MinorSalivaryGland	Base	ENSG00000083097.14	DOPEY1	Epithelium	single
MinorSalivaryGland	Base	ENSG00000013375.15	PGM3	Epithelium	single
MinorSalivaryGland	Base	ENSG00000146250.6	PRSS35	Epithelium	single
MinorSalivaryGland	Base	ENSG00000065609.14	SNAP91	PC	single
MinorSalivaryGland	Base	ENSG00000111850.10	SMIM8	Epithelium	multiple
MinorSalivaryGland	Base	ENSG00000111850.10	SMIM8	Myeloid	multiple
MinorSalivaryGland	Base	ENSG00000111886.10	GABRR2	Epithelium	multiple
MinorSalivaryGland	Base	ENSG00000111886.10	GABRR2	Tcells	multiple
MinorSalivaryGland	Base	ENSG00000135299.16	ANKRD6	Epithelium	multiple
MinorSalivaryGland	Base	ENSG00000135299.16	ANKRD6	Duct	multiple
MinorSalivaryGland	Base	ENSG00000118412.12	CASP8AP2	Epithelium	single
MinorSalivaryGland	Base	ENSG00000135333.13	EPHA7	Epithelium	single
MinorSalivaryGland	Base	ENSG00000172469.15	MANEA	Fibroblasts	single
MinorSalivaryGland	Base	ENSG00000112218.8	GPR63	Endothelium	single
MinorSalivaryGland	Base	ENSG00000146263.11	MMS22L	Myeloid	single
MinorSalivaryGland	Base	ENSG00000112276.13	BVES	Epithelium	single
MinorSalivaryGland	Base	ENSG00000272102.1	RP3-355L5.5	Epithelium	single
MinorSalivaryGland	Base	ENSG00000085377.13	PREP	Duct	single
MinorSalivaryGland	Base	ENSG00000130348.11	QRSL1	Epithelium	single
MinorSalivaryGland	Base	ENSG00000025796.13	SEC63	Epithelium	single
MinorSalivaryGland	Base	ENSG00000081087.14	OSTM1	PC	multiple
MinorSalivaryGland	Base	ENSG00000081087.14	OSTM1	Endothelium	multiple
MinorSalivaryGland	Base	ENSG00000080546.13	SESN1	Myeloid	single
MinorSalivaryGland	Base	ENSG00000155085.15	AK9	PC	single
MinorSalivaryGland	Base	ENSG00000112367.10	FIG4	Endothelium	single
MinorSalivaryGland	Base	ENSG00000203797.9	DDO	Endothelium	single
MinorSalivaryGland	Base	ENSG00000004809.13	SLC22A16	Endothelium	single
MinorSalivaryGland	Base	ENSG00000173214.5	MFSD4B	Epithelium	single
MinorSalivaryGland	Base	ENSG00000271789.1	RP5-1112D6.7	PC	multiple
MinorSalivaryGland	Base	ENSG00000271789.1	RP5-1112D6.7	Epithelium	multiple
MinorSalivaryGland	Base	ENSG00000270661.1	RP1-142L7.9	PC	single
MinorSalivaryGland	Base	ENSG00000237021.2	RP3-486I3.7	Epithelium	single
MinorSalivaryGland	Base	ENSG00000189241.6	TSPYL1	PC	single
MinorSalivaryGland	Base	ENSG00000188820.12	FAM26F	Endothelium	multiple
MinorSalivaryGland	Base	ENSG00000188820.12	FAM26F	Duct	multiple
MinorSalivaryGland	Base	ENSG00000188820.12	FAM26F	Plasma_Bcells	multiple
MinorSalivaryGland	Base	ENSG00000173626.9	TRAPPC3L	Fibroblasts	single
MinorSalivaryGland	Base	ENSG00000183807.7	FAM162B	Fibroblasts	single
MinorSalivaryGland	Base	ENSG00000185002.9	RFX6	PC	single
MinorSalivaryGland	Base	ENSG00000170162.13	VGLL2	PC	single
MinorSalivaryGland	Base	ENSG00000111877.17	MCM9	Epithelium	single
MinorSalivaryGland	Base	ENSG00000111879.18	FAM184A	Epithelium	single
MinorSalivaryGland	Base	ENSG00000172594.12	SMPDL3A	Epithelium	single
MinorSalivaryGland	Base	ENSG00000146373.16	RNF217	Epithelium	single
MinorSalivaryGland	Base	ENSG00000111906.17	HDDC2	Plasma_Bcells	single
MinorSalivaryGland	Base	ENSG00000198945.7	L3MBTL3	Epithelium	single
MinorSalivaryGland	Base	ENSG00000197594.11	ENPP1	Epithelium	single
MinorSalivaryGland	Base	ENSG00000093134.14	VNN3	Endothelium	single
MinorSalivaryGland	Base	ENSG00000112303.13	VNN2	Myeloid	single
MinorSalivaryGland	Base	ENSG00000112319.17	EYA4	Endothelium	single
MinorSalivaryGland	Base	ENSG00000118515.11	SGK1	Epithelium	single
MinorSalivaryGland	Base	ENSG00000236700.5	LINC01010	PC	single
MinorSalivaryGland	Base	ENSG00000118514.13	ALDH8A1	Epithelium	single
MinorSalivaryGland	Base	ENSG00000135541.20	AHI1	Epithelium	multiple
MinorSalivaryGland	Base	ENSG00000135541.20	AHI1	Fibroblasts	multiple
MinorSalivaryGland	Base	ENSG00000135541.20	AHI1	Endothelium	multiple
MinorSalivaryGland	Base	ENSG00000027697.13	IFNGR1	Endothelium	single
MinorSalivaryGland	Base	ENSG00000279968.1	GVQW2	Epithelium	single
MinorSalivaryGland	Base	ENSG00000135597.18	REPS1	Epithelium	single
MinorSalivaryGland	Base	ENSG00000164440.14	TXLNB	Epithelium	single
MinorSalivaryGland	Base	ENSG00000234147.1	RP3-460G2.2	Plasma_Bcells	single
MinorSalivaryGland	Base	ENSG00000118495.18	PLAGL1	Endothelium	multiple
MinorSalivaryGland	Base	ENSG00000118495.18	PLAGL1	Duct	multiple
MinorSalivaryGland	Base	ENSG00000112425.14	EPM2A	PC	single
MinorSalivaryGland	Base	ENSG00000270638.1	RP3-466P17.1	PC	single
MinorSalivaryGland	Base	ENSG00000164506.14	STXBP5	Epithelium	single
MinorSalivaryGland	Base	ENSG00000177688.6	SUMO4	Epithelium	single
MinorSalivaryGland	Base	ENSG00000120256.9	LRP11	Duct	single
MinorSalivaryGland	Base	ENSG00000203722.7	RAET1G	PC	single
MinorSalivaryGland	Base	ENSG00000131019.10	ULBP3	Endothelium	single
MinorSalivaryGland	Base	ENSG00000155906.16	RMND1	Epithelium	single
MinorSalivaryGland	Base	ENSG00000112031.15	MTRF1L	Epithelium	single
MinorSalivaryGland	Base	ENSG00000091844.7	RGS17	Epithelium	single
MinorSalivaryGland	Base	ENSG00000049618.22	ARID1B	PC	single
MinorSalivaryGland	Base	ENSG00000175048.16	ZDHHC14	Epithelium	multiple
MinorSalivaryGland	Base	ENSG00000175048.16	ZDHHC14	Duct	multiple
MinorSalivaryGland	Base	ENSG00000092820.17	EZR	Ionocytes	multiple
MinorSalivaryGland	Base	ENSG00000092820.17	EZR	Epithelium	multiple
MinorSalivaryGland	Base	ENSG00000237927.1	RP3-393E18.2	Myeloid	single
MinorSalivaryGland	Base	ENSG00000146457.14	WTAP	Epithelium	single
MinorSalivaryGland	Base	ENSG00000120438.11	TCP1	Epithelium	single
MinorSalivaryGland	Base	ENSG00000112110.9	MRPL18	Epithelium	single
MinorSalivaryGland	Base	ENSG00000112530.11	PACRG	Epithelium	single
MinorSalivaryGland	Base	ENSG00000270419.1	CAHM	Ionocytes	single
MinorSalivaryGland	Base	ENSG00000176381.5	PRR18	PC	single
MinorSalivaryGland	Base	ENSG00000198818.9	SFT2D1	Epithelium	single
MinorSalivaryGland	Base	ENSG00000026297.15	RNASET2	Epithelium	single
MinorSalivaryGland	Base	ENSG00000269155.2	RP3-431P23.5	Endothelium	multiple
MinorSalivaryGland	Base	ENSG00000269155.2	RP3-431P23.5	Plasma_Bcells	multiple
MinorSalivaryGland	Base	ENSG00000229921.6	KIF25-AS1	PC	single
MinorSalivaryGland	Base	ENSG00000125337.16	KIF25	Duct	single
MinorSalivaryGland	Base	ENSG00000153303.16	FRMD1	PC	multiple
MinorSalivaryGland	Base	ENSG00000153303.16	FRMD1	Endothelium	multiple
MinorSalivaryGland	Base	ENSG00000184465.15	WDR27	Epithelium	multiple
MinorSalivaryGland	Base	ENSG00000184465.15	WDR27	Tcells	multiple
MinorSalivaryGland	Base	ENSG00000231690.2	LINC00574	PC	single
MinorSalivaryGland	Base	ENSG00000236173.1	RP1-182D15.2	Fibroblasts	single
MinorSalivaryGland	Base	ENSG00000273100.1	RP11-302L19.3	PC	single
MinorSalivaryGland	Base	ENSG00000112584.13	FAM120B	Epithelium	single
MinorSalivaryGland	Base	ENSG00000242611.2	AC093627.8	Epithelium	multiple
MinorSalivaryGland	Base	ENSG00000242611.2	AC093627.8	Endothelium	multiple
MinorSalivaryGland	Base	ENSG00000242474.2	AC093627.9	Epithelium	single
MinorSalivaryGland	Base	ENSG00000240859.1	AC093627.10	Epithelium	single
MinorSalivaryGland	Base	ENSG00000261795.1	RP11-90P13.1	Fibroblasts	multiple
MinorSalivaryGland	Base	ENSG00000261795.1	RP11-90P13.1	PC	multiple
MinorSalivaryGland	Base	ENSG00000261795.1	RP11-90P13.1	Tcells	multiple
MinorSalivaryGland	Base	ENSG00000223855.1	HRAT92	Epithelium	single
MinorSalivaryGland	Base	ENSG00000188191.14	PRKAR1B	Epithelium	single
MinorSalivaryGland	Base	ENSG00000164818.15	DNAAF5	Epithelium	multiple
MinorSalivaryGland	Base	ENSG00000164818.15	DNAAF5	PC	multiple
MinorSalivaryGland	Base	ENSG00000073067.13	CYP2W1	Duct	multiple
MinorSalivaryGland	Base	ENSG00000073067.13	CYP2W1	Myeloid	multiple
MinorSalivaryGland	Base	ENSG00000164850.14	GPER1	Epithelium	single
MinorSalivaryGland	Base	ENSG00000178381.11	ZFAND2A	Epithelium	single
MinorSalivaryGland	Base	ENSG00000164880.15	INTS1	Epithelium	single
MinorSalivaryGland	Base	ENSG00000164855.15	TMEM184A	Epithelium	single
MinorSalivaryGland	Base	ENSG00000002822.15	MAD1L1	Myeloid	multiple
MinorSalivaryGland	Base	ENSG00000002822.15	MAD1L1	PC	multiple
MinorSalivaryGland	Base	ENSG00000002822.15	MAD1L1	Epithelium	multiple
MinorSalivaryGland	Base	ENSG00000122687.17	MRM2	Epithelium	single
MinorSalivaryGland	Base	ENSG00000106009.15	BRAT1	PC	multiple
MinorSalivaryGland	Base	ENSG00000106009.15	BRAT1	SM	multiple
MinorSalivaryGland	Base	ENSG00000136295.14	TTYH3	Epithelium	multiple
MinorSalivaryGland	Base	ENSG00000136295.14	TTYH3	Endothelium	multiple
MinorSalivaryGland	Base	ENSG00000146555.18	SDK1	Epithelium	single
MinorSalivaryGland	Base	ENSG00000234432.4	RP11-1275H24.1	Epithelium	multiple
MinorSalivaryGland	Base	ENSG00000234432.4	RP11-1275H24.1	Fibroblasts	multiple
MinorSalivaryGland	Base	ENSG00000155034.18	FBXL18	Ionocytes	single
MinorSalivaryGland	Base	ENSG00000122674.11	CCZ1	Epithelium	multiple
MinorSalivaryGland	Base	ENSG00000122674.11	CCZ1	Fibroblasts	multiple
MinorSalivaryGland	Base	ENSG00000122674.11	CCZ1	PC	multiple
MinorSalivaryGland	Base	ENSG00000122512.14	PMS2	Epithelium	multiple
MinorSalivaryGland	Base	ENSG00000122512.14	PMS2	Fibroblasts	multiple
MinorSalivaryGland	Base	ENSG00000122512.14	PMS2	PC	multiple
MinorSalivaryGland	Base	ENSG00000157999.5	ANKRD61	Fibroblasts	single
MinorSalivaryGland	Base	ENSG00000136238.17	RAC1	PC	single
MinorSalivaryGland	Base	ENSG00000164535.14	DAGLB	Epithelium	single
MinorSalivaryGland	Base	ENSG00000136247.14	ZDHHC4	Epithelium	multiple
MinorSalivaryGland	Base	ENSG00000136247.14	ZDHHC4	Myeloid	multiple
MinorSalivaryGland	Base	ENSG00000146574.15	CCZ1B	Epithelium	multiple
MinorSalivaryGland	Base	ENSG00000146574.15	CCZ1B	Duct	multiple
MinorSalivaryGland	Base	ENSG00000106392.10	C1GALT1	Fibroblasts	multiple
MinorSalivaryGland	Base	ENSG00000106392.10	C1GALT1	Epithelium	multiple
MinorSalivaryGland	Base	ENSG00000215018.9	COL28A1	Fibroblasts	multiple
MinorSalivaryGland	Base	ENSG00000215018.9	COL28A1	Epithelium	multiple
MinorSalivaryGland	Base	ENSG00000272894.5	RP5-1159O4.1	Epithelium	single
MinorSalivaryGland	Base	ENSG00000106399.11	RPA3	Plasma_Bcells	single
MinorSalivaryGland	Base	ENSG00000219545.11	UMAD1	Epithelium	single
MinorSalivaryGland	Base	ENSG00000106460.18	TMEM106B	Epithelium	multiple
MinorSalivaryGland	Base	ENSG00000106460.18	TMEM106B	PC	multiple
MinorSalivaryGland	Base	ENSG00000146530.11	VWDE	Epithelium	single
MinorSalivaryGland	Base	ENSG00000006747.14	SCIN	Tcells	single
MinorSalivaryGland	Base	ENSG00000229108.1	MEOX2-AS1	Fibroblasts	single
MinorSalivaryGland	Base	ENSG00000214960.9	ISPD	Epithelium	single
MinorSalivaryGland	Base	ENSG00000272361.2	GS1-166A23.2	Epithelium	multiple
MinorSalivaryGland	Base	ENSG00000272361.2	GS1-166A23.2	Plasma_Bcells	multiple
MinorSalivaryGland	Base	ENSG00000106524.8	ANKMY2	Epithelium	single
MinorSalivaryGland	Base	ENSG00000106537.7	TSPAN13	Epithelium	single
MinorSalivaryGland	Base	ENSG00000105866.13	SP4	Endothelium	single
MinorSalivaryGland	Base	ENSG00000105877.17	DNAH11	Endothelium	multiple
MinorSalivaryGland	Base	ENSG00000105877.17	DNAH11	PC	multiple
MinorSalivaryGland	Base	ENSG00000164649.19	CDCA7L	PC	multiple
MinorSalivaryGland	Base	ENSG00000164649.19	CDCA7L	Endothelium	multiple
MinorSalivaryGland	Base	ENSG00000136237.18	RAPGEF5	Epithelium	single
MinorSalivaryGland	Base	ENSG00000105889.14	STEAP1B	PC	multiple
MinorSalivaryGland	Base	ENSG00000105889.14	STEAP1B	Epithelium	multiple
MinorSalivaryGland	Base	ENSG00000105889.14	STEAP1B	Myeloid	multiple
MinorSalivaryGland	Base	ENSG00000136244.11	IL6	Epithelium	single
MinorSalivaryGland	Base	ENSG00000196683.10	TOMM7	Epithelium	single
MinorSalivaryGland	Base	ENSG00000230658.1	KLHL7-AS1	Epithelium	multiple
MinorSalivaryGland	Base	ENSG00000230658.1	KLHL7-AS1	Ionocytes	multiple
MinorSalivaryGland	Base	ENSG00000226816.2	AC005082.12	Duct	single
MinorSalivaryGland	Base	ENSG00000188732.10	FAM221A	Epithelium	single
MinorSalivaryGland	Base	ENSG00000196335.12	STK31	Epithelium	single
MinorSalivaryGland	Base	ENSG00000105928.13	DFNA5	Epithelium	single
MinorSalivaryGland	Base	ENSG00000228421.2	AC005013.5	PC	single
MinorSalivaryGland	Base	ENSG00000106066.14	CPVL	Epithelium	single
MinorSalivaryGland	Base	ENSG00000106069.21	CHN2	Duct	multiple
MinorSalivaryGland	Base	ENSG00000106069.21	CHN2	Epithelium	multiple
MinorSalivaryGland	Base	ENSG00000106069.21	CHN2	PC	multiple
MinorSalivaryGland	Base	ENSG00000281404.1	LINC01176	Epithelium	single
MinorSalivaryGland	Base	ENSG00000106113.18	CRHR2	Epithelium	single
MinorSalivaryGland	Base	ENSG00000106125.14	MINDY4	PC	multiple
MinorSalivaryGland	Base	ENSG00000106125.14	MINDY4	Plasma_Bcells	multiple
MinorSalivaryGland	Base	ENSG00000180347.13	CCDC129	Epithelium	multiple
MinorSalivaryGland	Base	ENSG00000180347.13	CCDC129	Myeloid	multiple
MinorSalivaryGland	Base	ENSG00000122642.10	FKBP9	PC	single
MinorSalivaryGland	Base	ENSG00000164610.8	RP9	Endothelium	single
MinorSalivaryGland	Base	ENSG00000227544.8	AC018647.3	Epithelium	single
MinorSalivaryGland	Base	ENSG00000136250.11	AOAH	Myeloid	single
MinorSalivaryGland	Base	ENSG00000086289.11	EPDR1	Epithelium	single
MinorSalivaryGland	Base	ENSG00000010270.13	STARD3NL	Epithelium	single
MinorSalivaryGland	Base	ENSG00000227191.8	TRGC2	PC	single
MinorSalivaryGland	Base	ENSG00000211695.2	TRGV9	PC	multiple
MinorSalivaryGland	Base	ENSG00000211695.2	TRGV9	Myeloid	multiple
MinorSalivaryGland	Base	ENSG00000211697.4	TRGV5	Plasma_Bcells	multiple
MinorSalivaryGland	Base	ENSG00000211697.4	TRGV5	Myeloid	multiple
MinorSalivaryGland	Base	ENSG00000211698.2	TRGV4	Fibroblasts	multiple
MinorSalivaryGland	Base	ENSG00000211698.2	TRGV4	Plasma_Bcells	multiple
MinorSalivaryGland	Base	ENSG00000211699.2	TRGV3	Myeloid	single
MinorSalivaryGland	Base	ENSG00000078053.16	AMPH	Epithelium	single
MinorSalivaryGland	Base	ENSG00000188185.11	LINC00265	Epithelium	single
MinorSalivaryGland	Base	ENSG00000106571.12	GLI3	Epithelium	multiple
MinorSalivaryGland	Base	ENSG00000106571.12	GLI3	PC	multiple
MinorSalivaryGland	Base	ENSG00000261019.1	RP11-111K18.2	Epithelium	multiple
MinorSalivaryGland	Base	ENSG00000261019.1	RP11-111K18.2	Endothelium	multiple
MinorSalivaryGland	Base	ENSG00000136197.12	C7orf25	Epithelium	single
MinorSalivaryGland	Base	ENSG00000122678.16	POLM	Epithelium	single
MinorSalivaryGland	Base	ENSG00000106624.10	AEBP1	Duct	single
MinorSalivaryGland	Base	ENSG00000015676.17	NUDCD3	Epithelium	single
MinorSalivaryGland	Base	ENSG00000105953.14	OGDH	Epithelium	single
MinorSalivaryGland	Base	ENSG00000164742.14	ADCY1	Epithelium	single
MinorSalivaryGland	Base	ENSG00000179869.14	ABCA13	Epithelium	single
MinorSalivaryGland	Base	ENSG00000132436.11	FIGNL1	Epithelium	single
MinorSalivaryGland	Base	ENSG00000132437.17	DDC	Tcells	single
MinorSalivaryGland	Base	ENSG00000106070.17	GRB10	Epithelium	multiple
MinorSalivaryGland	Base	ENSG00000106070.17	GRB10	Endothelium	multiple
MinorSalivaryGland	Base	ENSG00000178665.14	ZNF713	Fibroblasts	multiple
MinorSalivaryGland	Base	ENSG00000178665.14	ZNF713	Endothelium	multiple
MinorSalivaryGland	Base	ENSG00000146733.13	PSPH	Duct	single
MinorSalivaryGland	Base	ENSG00000185290.3	NUPR2	Epithelium	single
MinorSalivaryGland	Base	ENSG00000214652.5	ZNF727	Epithelium	multiple
MinorSalivaryGland	Base	ENSG00000214652.5	ZNF727	Duct	multiple
MinorSalivaryGland	Base	ENSG00000196247.11	ZNF107	Epithelium	single
MinorSalivaryGland	Base	ENSG00000197008.9	ZNF138	Epithelium	single
MinorSalivaryGland	Base	ENSG00000213462.4	ERV3-1	Epithelium	single
MinorSalivaryGland	Base	ENSG00000237310.1	GS1-124K5.4	Epithelium	single
MinorSalivaryGland	Base	ENSG00000273142.1	RP11-458F8.4	Epithelium	single
MinorSalivaryGland	Base	ENSG00000106609.16	TMEM248	PC	multiple
MinorSalivaryGland	Base	ENSG00000106609.16	TMEM248	Endothelium	multiple
MinorSalivaryGland	Base	ENSG00000198874.12	TYW1	Myeloid	single
MinorSalivaryGland	Base	ENSG00000273448.1	RP11-166O4.6	Epithelium	single
MinorSalivaryGland	Base	ENSG00000235475.1	LINC01372	Epithelium	single
MinorSalivaryGland	Base	ENSG00000234215.2	RP5-942I16.1	PC	single
MinorSalivaryGland	Base	ENSG00000185274.11	WBSCR17	Endothelium	single
MinorSalivaryGland	Base	ENSG00000277149.4	TYW1B	Epithelium	single
MinorSalivaryGland	Base	ENSG00000196313.11	POM121	Duct	multiple
MinorSalivaryGland	Base	ENSG00000196313.11	POM121	Epithelium	multiple
MinorSalivaryGland	Base	ENSG00000009950.15	MLXIPL	Epithelium	single
MinorSalivaryGland	Base	ENSG00000176410.7	DNAJC30	Epithelium	single
MinorSalivaryGland	Base	ENSG00000106077.18	ABHD11	Epithelium	single
MinorSalivaryGland	Base	ENSG00000165171.10	WBSCR27	Epithelium	single
MinorSalivaryGland	Base	ENSG00000158517.13	NCF1	Plasma_Bcells	single
MinorSalivaryGland	Base	ENSG00000196275.13	GTF2IRD2	Epithelium	single
MinorSalivaryGland	Base	ENSG00000178809.11	TRIM73	Epithelium	single
MinorSalivaryGland	Base	ENSG00000170092.14	SPDYE5	Epithelium	single
MinorSalivaryGland	Base	ENSG00000106178.6	CCL24	Ionocytes	single
MinorSalivaryGland	Base	ENSG00000127948.15	POR	Epithelium	single
MinorSalivaryGland	Base	ENSG00000127952.16	STYXL1	Epithelium	single
MinorSalivaryGland	Base	ENSG00000188372.14	ZP3	Epithelium	single
MinorSalivaryGland	Base	ENSG00000091073.19	DTX2	Epithelium	single
MinorSalivaryGland	Base	ENSG00000243566.6	UPK3B	Epithelium	single
MinorSalivaryGland	Base	ENSG00000185040.13	SPDYE16	Endothelium	single
MinorSalivaryGland	Base	ENSG00000146707.14	POMZP3	Epithelium	single
MinorSalivaryGland	Base	ENSG00000135205.14	CCDC146	Epithelium	single
MinorSalivaryGland	Base	ENSG00000186088.15	GSAP	Epithelium	single
MinorSalivaryGland	Base	ENSG00000273341.1	RP5-899E9.1	Fibroblasts	single
MinorSalivaryGland	Base	ENSG00000127947.15	PTPN12	Epithelium	single
MinorSalivaryGland	Base	ENSG00000214293.8	APTR	Epithelium	multiple
MinorSalivaryGland	Base	ENSG00000214293.8	APTR	Tcells	multiple
MinorSalivaryGland	Base	ENSG00000006576.16	PHTF2	Epithelium	single
MinorSalivaryGland	Base	ENSG00000164647.8	STEAP1	Epithelium	single
MinorSalivaryGland	Base	ENSG00000225498.1	AC002064.5	Duct	multiple
MinorSalivaryGland	Base	ENSG00000225498.1	AC002064.5	PC	multiple
MinorSalivaryGland	Base	ENSG00000157240.3	FZD1	Epithelium	single
MinorSalivaryGland	Base	ENSG00000004766.15	VPS50	Endothelium	multiple
MinorSalivaryGland	Base	ENSG00000004766.15	VPS50	Epithelium	multiple
MinorSalivaryGland	Base	ENSG00000127920.5	GNG11	Epithelium	single
MinorSalivaryGland	Base	ENSG00000105829.11	BET1	Epithelium	multiple
MinorSalivaryGland	Base	ENSG00000105829.11	BET1	Endothelium	multiple
MinorSalivaryGland	Base	ENSG00000127995.16	CASD1	Myeloid	multiple
MinorSalivaryGland	Base	ENSG00000127995.16	CASD1	Epithelium	multiple
MinorSalivaryGland	Base	ENSG00000127990.15	SGCE	Epithelium	single
MinorSalivaryGland	Base	ENSG00000005421.8	PON1	Plasma_Bcells	multiple
MinorSalivaryGland	Base	ENSG00000005421.8	PON1	Duct	multiple
MinorSalivaryGland	Base	ENSG00000105852.10	PON3	Epithelium	single
MinorSalivaryGland	Base	ENSG00000233942.1	AC004012.1	Epithelium	single
MinorSalivaryGland	Base	ENSG00000005981.12	ASB4	Duct	single
MinorSalivaryGland	Base	ENSG00000006128.11	TAC1	Duct	single
MinorSalivaryGland	Base	ENSG00000070669.16	ASNS	Epithelium	single
MinorSalivaryGland	Base	ENSG00000205356.9	TECPR1	Epithelium	single
MinorSalivaryGland	Base	ENSG00000106236.3	NPTX2	Epithelium	multiple
MinorSalivaryGland	Base	ENSG00000106236.3	NPTX2	Duct	multiple
MinorSalivaryGland	Base	ENSG00000221909.2	FAM200A	Epithelium	single
MinorSalivaryGland	Base	ENSG00000160870.12	CYP3A7	PC	single
MinorSalivaryGland	Base	ENSG00000146833.15	TRIM4	Epithelium	single
MinorSalivaryGland	Base	ENSG00000106261.16	ZKSCAN1	Duct	single
MinorSalivaryGland	Base	ENSG00000166529.14	ZSCAN21	Myeloid	single
MinorSalivaryGland	Base	ENSG00000166508.17	MCM7	Myeloid	single
MinorSalivaryGland	Base	ENSG00000221838.9	AP4M1	Endothelium	single
MinorSalivaryGland	Base	ENSG00000213413.2	PVRIG	Duct	single
MinorSalivaryGland	Base	ENSG00000121716.20	PILRB	Epithelium	single
MinorSalivaryGland	Base	ENSG00000085514.15	PILRA	Epithelium	single
MinorSalivaryGland	Base	ENSG00000078487.17	ZCWPW1	Duct	single
MinorSalivaryGland	Base	ENSG00000146834.13	MEPCE	PC	single
MinorSalivaryGland	Base	ENSG00000160813.6	PPP1R35	Epithelium	multiple
MinorSalivaryGland	Base	ENSG00000160813.6	PPP1R35	Ionocytes	multiple
MinorSalivaryGland	Base	ENSG00000205307.11	SAP25	Epithelium	single
MinorSalivaryGland	Base	ENSG00000106330.11	MOSPD3	Epithelium	single
MinorSalivaryGland	Base	ENSG00000106327.12	TFR2	Epithelium	multiple
MinorSalivaryGland	Base	ENSG00000106327.12	TFR2	PC	multiple
MinorSalivaryGland	Base	ENSG00000146830.9	GIGYF1	Epithelium	multiple
MinorSalivaryGland	Base	ENSG00000146830.9	GIGYF1	Ionocytes	multiple
MinorSalivaryGland	Base	ENSG00000196411.9	EPHB4	Epithelium	single
MinorSalivaryGland	Base	ENSG00000146828.17	SLC12A9	Epithelium	single
MinorSalivaryGland	Base	ENSG00000087077.13	TRIP6	Epithelium	single
MinorSalivaryGland	Base	ENSG00000087087.18	SRRT	Epithelium	single
MinorSalivaryGland	Base	ENSG00000176125.4	UFSP1	Epithelium	single
MinorSalivaryGland	Base	ENSG00000106404.13	CLDN15	Epithelium	single
MinorSalivaryGland	Base	ENSG00000160963.13	COL26A1	Epithelium	single
MinorSalivaryGland	Base	ENSG00000128563.13	PRKRIP1	Epithelium	single
MinorSalivaryGland	Base	ENSG00000160991.15	ORAI2	Epithelium	single
MinorSalivaryGland	Base	ENSG00000161036.12	LRWD1	Epithelium	single
MinorSalivaryGland	Base	ENSG00000105808.17	RASA4	SM	single
MinorSalivaryGland	Base	ENSG00000267368.1	UPK3BL	Epithelium	single
MinorSalivaryGland	Base	ENSG00000228049.7	POLR2J2	PC	multiple
MinorSalivaryGland	Base	ENSG00000228049.7	POLR2J2	Epithelium	multiple
MinorSalivaryGland	Base	ENSG00000222011.8	FAM185A	PC	single
MinorSalivaryGland	Base	ENSG00000105819.13	PMPCB	Endothelium	single
MinorSalivaryGland	Base	ENSG00000170615.14	SLC26A5	Fibroblasts	single
MinorSalivaryGland	Base	ENSG00000237513.1	RP11-325F22.2	Epithelium	single
MinorSalivaryGland	Base	ENSG00000135250.16	SRPK2	Epithelium	single
MinorSalivaryGland	Base	ENSG00000164597.13	COG5	Epithelium	single
MinorSalivaryGland	Base	ENSG00000105865.10	DUS4L	Epithelium	single
MinorSalivaryGland	Base	ENSG00000091136.13	LAMB1	Epithelium	single
MinorSalivaryGland	Base	ENSG00000177683.13	THAP5	Epithelium	single
MinorSalivaryGland	Base	ENSG00000006652.13	IFRD1	Epithelium	single
MinorSalivaryGland	Base	ENSG00000105971.14	CAV2	Epithelium	single
MinorSalivaryGland	Base	ENSG00000004866.20	ST7	Epithelium	single
MinorSalivaryGland	Base	ENSG00000106278.11	PTPRZ1	Endothelium	multiple
MinorSalivaryGland	Base	ENSG00000106278.11	PTPRZ1	PC	multiple
MinorSalivaryGland	Base	ENSG00000106302.9	HYAL4	Duct	single
MinorSalivaryGland	Base	ENSG00000106344.8	RBM28	Endothelium	multiple
MinorSalivaryGland	Base	ENSG00000106344.8	RBM28	Epithelium	multiple
MinorSalivaryGland	Base	ENSG00000106348.16	IMPDH1	Epithelium	multiple
MinorSalivaryGland	Base	ENSG00000106348.16	IMPDH1	Myeloid	multiple
MinorSalivaryGland	Base	ENSG00000165055.15	METTL2B	Epithelium	multiple
MinorSalivaryGland	Base	ENSG00000165055.15	METTL2B	Endothelium	multiple
MinorSalivaryGland	Base	ENSG00000273270.1	RP11-212P7.2	PC	single
MinorSalivaryGland	Base	ENSG00000271553.1	RP11-274B21.10	Epithelium	multiple
MinorSalivaryGland	Base	ENSG00000271553.1	RP11-274B21.10	Duct	multiple
MinorSalivaryGland	Base	ENSG00000128596.16	CCDC136	Endothelium	single
MinorSalivaryGland	Base	ENSG00000272899.3	RP11-309L24.4	Epithelium	single
MinorSalivaryGland	Base	ENSG00000128604.19	IRF5	Epithelium	multiple
MinorSalivaryGland	Base	ENSG00000128604.19	IRF5	PC	multiple
MinorSalivaryGland	Base	ENSG00000128578.9	STRIP2	Endothelium	single
MinorSalivaryGland	Base	ENSG00000273329.1	RP11-448A19.1	Ionocytes	single
MinorSalivaryGland	Base	ENSG00000186591.11	UBE2H	Epithelium	single
MinorSalivaryGland	Base	ENSG00000259920.1	RP11-2E11.5	Duct	single
MinorSalivaryGland	Base	ENSG00000158623.14	COPG2	Epithelium	single
MinorSalivaryGland	Base	ENSG00000226380.9	AC058791.1	Duct	multiple
MinorSalivaryGland	Base	ENSG00000226380.9	AC058791.1	Epithelium	multiple
MinorSalivaryGland	Base	ENSG00000271204.1	RP11-138A9.1	Epithelium	single
MinorSalivaryGland	Base	ENSG00000155530.2	LRGUK	Epithelium	multiple
MinorSalivaryGland	Base	ENSG00000155530.2	LRGUK	Plasma_Bcells	multiple
MinorSalivaryGland	Base	ENSG00000146856.14	AGBL3	Epithelium	multiple
MinorSalivaryGland	Base	ENSG00000146856.14	AGBL3	Duct	multiple
MinorSalivaryGland	Base	ENSG00000243317.7	C7orf73	Epithelium	single
MinorSalivaryGland	Base	ENSG00000105894.11	PTN	Epithelium	single
MinorSalivaryGland	Base	ENSG00000188883.4	KLRG2	PC	multiple
MinorSalivaryGland	Base	ENSG00000188883.4	KLRG2	Epithelium	multiple
MinorSalivaryGland	Base	ENSG00000059377.16	TBXAS1	SM	multiple
MinorSalivaryGland	Base	ENSG00000059377.16	TBXAS1	Duct	multiple
MinorSalivaryGland	Base	ENSG00000059378.12	PARP12	Fibroblasts	single
MinorSalivaryGland	Base	ENSG00000006459.10	KDM7A	Epithelium	multiple
MinorSalivaryGland	Base	ENSG00000006459.10	KDM7A	Myeloid	multiple
MinorSalivaryGland	Base	ENSG00000157800.17	SLC37A3	Endothelium	single
MinorSalivaryGland	Base	ENSG00000261115.5	TMEM178B	Epithelium	multiple
MinorSalivaryGland	Base	ENSG00000261115.5	TMEM178B	Fibroblasts	multiple
MinorSalivaryGland	Base	ENSG00000214102.7	WEE2	Duct	single
MinorSalivaryGland	Base	ENSG00000127364.3	TAS2R4	Epithelium	single
MinorSalivaryGland	Base	ENSG00000127366.5	TAS2R5	PC	single
MinorSalivaryGland	Base	ENSG00000257335.8	MGAM	Myeloid	single
MinorSalivaryGland	Base	ENSG00000211752.3	TRBV27	Fibroblasts	single
MinorSalivaryGland	Base	ENSG00000211753.4	TRBV28	Myeloid	single
MinorSalivaryGland	Base	ENSG00000232869.2	TRBV29-1	Fibroblasts	single
MinorSalivaryGland	Base	ENSG00000178826.10	TMEM139	Epithelium	single
MinorSalivaryGland	Base	ENSG00000271079.1	CTAGE15	PC	multiple
MinorSalivaryGland	Base	ENSG00000271079.1	CTAGE15	Duct	multiple
MinorSalivaryGland	Base	ENSG00000271079.1	CTAGE15	Epithelium	multiple
MinorSalivaryGland	Base	ENSG00000170379.19	TCAF2	Endothelium	single
MinorSalivaryGland	Base	ENSG00000225932.3	CTAGE4	PC	single
MinorSalivaryGland	Base	ENSG00000213214.4	ARHGEF35	Epithelium	single
MinorSalivaryGland	Base	ENSG00000243896.3	OR2A7	Epithelium	single
MinorSalivaryGland	Base	ENSG00000244693.1	CTAGE8	Duct	single
MinorSalivaryGland	Base	ENSG00000050327.14	ARHGEF5	Myeloid	multiple
MinorSalivaryGland	Base	ENSG00000050327.14	ARHGEF5	Endothelium	multiple
MinorSalivaryGland	Base	ENSG00000174469.19	CNTNAP2	Duct	multiple
MinorSalivaryGland	Base	ENSG00000174469.19	CNTNAP2	Ionocytes	multiple
MinorSalivaryGland	Base	ENSG00000197362.14	ZNF786	Epithelium	single
MinorSalivaryGland	Base	ENSG00000197024.8	ZNF398	Endothelium	single
MinorSalivaryGland	Base	ENSG00000170260.8	ZNF212	Epithelium	multiple
MinorSalivaryGland	Base	ENSG00000170260.8	ZNF212	PC	multiple
MinorSalivaryGland	Base	ENSG00000204946.9	ZNF783	Epithelium	single
MinorSalivaryGland	Base	ENSG00000181220.15	ZNF746	Epithelium	single
MinorSalivaryGland	Base	ENSG00000181444.12	ZNF467	Epithelium	single
MinorSalivaryGland	Base	ENSG00000171130.17	ATP6V0E2	Myeloid	single
MinorSalivaryGland	Base	ENSG00000127399.14	LRRC61	Epithelium	multiple
MinorSalivaryGland	Base	ENSG00000127399.14	LRRC61	Fibroblasts	multiple
MinorSalivaryGland	Base	ENSG00000188707.5	ZBED6CL	Epithelium	multiple
MinorSalivaryGland	Base	ENSG00000188707.5	ZBED6CL	Endothelium	multiple
MinorSalivaryGland	Base	ENSG00000171115.3	GIMAP8	Epithelium	single
MinorSalivaryGland	Base	ENSG00000133574.9	GIMAP4	Epithelium	single
MinorSalivaryGland	Base	ENSG00000106560.10	GIMAP2	Epithelium	multiple
MinorSalivaryGland	Base	ENSG00000106560.10	GIMAP2	Fibroblasts	multiple
MinorSalivaryGland	Base	ENSG00000106565.17	TMEM176B	Epithelium	single
MinorSalivaryGland	Base	ENSG00000002933.7	TMEM176A	Epithelium	single
MinorSalivaryGland	Base	ENSG00000213199.7	ASIC3	Duct	single
MinorSalivaryGland	Base	ENSG00000133612.18	AGAP3	Duct	multiple
MinorSalivaryGland	Base	ENSG00000133612.18	AGAP3	Epithelium	multiple
MinorSalivaryGland	Base	ENSG00000187260.15	WDR86	Epithelium	multiple
MinorSalivaryGland	Base	ENSG00000187260.15	WDR86	Ionocytes	multiple
MinorSalivaryGland	Base	ENSG00000178234.12	GALNT11	Epithelium	single
MinorSalivaryGland	Base	ENSG00000055609.17	KMT2C	PC	multiple
MinorSalivaryGland	Base	ENSG00000055609.17	KMT2C	Ionocytes	multiple
MinorSalivaryGland	Base	ENSG00000261455.1	LINC01003	Epithelium	single
MinorSalivaryGland	Base	ENSG00000196584.2	XRCC2	Myeloid	multiple
MinorSalivaryGland	Base	ENSG00000196584.2	XRCC2	Epithelium	multiple
MinorSalivaryGland	Base	ENSG00000130226.16	DPP6	Epithelium	multiple
MinorSalivaryGland	Base	ENSG00000130226.16	DPP6	Endothelium	multiple
MinorSalivaryGland	Base	ENSG00000273344.1	PAXIP1-AS1	Epithelium	multiple
MinorSalivaryGland	Base	ENSG00000273344.1	PAXIP1-AS1	Duct	multiple
MinorSalivaryGland	Base	ENSG00000273117.1	AC144652.1	Epithelium	single
MinorSalivaryGland	Base	ENSG00000184863.10	RBM33	Fibroblasts	single
MinorSalivaryGland	Base	ENSG00000182648.11	LINC01006	Epithelium	multiple
MinorSalivaryGland	Base	ENSG00000182648.11	LINC01006	Endothelium	multiple
MinorSalivaryGland	Base	ENSG00000243479.3	MNX1-AS1	Plasma_Bcells	single
MinorSalivaryGland	Base	ENSG00000117868.15	ESYT2	Epithelium	single
MinorSalivaryGland	Base	ENSG00000126870.15	WDR60	Epithelium	single
MinorSalivaryGland	Base	ENSG00000104714.13	ERICH1	Epithelium	single
MinorSalivaryGland	Base	ENSG00000182372.9	CLN8	Epithelium	single
MinorSalivaryGland	Base	ENSG00000282021.1	CTD-2336O2.3	PC	single
MinorSalivaryGland	Base	ENSG00000104728.15	ARHGEF10	Epithelium	multiple
MinorSalivaryGland	Base	ENSG00000104728.15	ARHGEF10	Duct	multiple
MinorSalivaryGland	Base	ENSG00000104728.15	ARHGEF10	Myeloid	multiple
MinorSalivaryGland	Base	ENSG00000253764.1	RP11-439C15.4	Epithelium	multiple
MinorSalivaryGland	Base	ENSG00000253764.1	RP11-439C15.4	Duct	multiple
MinorSalivaryGland	Base	ENSG00000253764.1	RP11-439C15.4	Plasma_Bcells	multiple
MinorSalivaryGland	Base	ENSG00000176595.3	KBTBD11	Plasma_Bcells	multiple
MinorSalivaryGland	Base	ENSG00000176595.3	KBTBD11	Epithelium	multiple
MinorSalivaryGland	Base	ENSG00000036448.9	MYOM2	Myeloid	single
MinorSalivaryGland	Base	ENSG00000155189.11	AGPAT5	Epithelium	single
MinorSalivaryGland	Base	ENSG00000245857.2	GS1-24F4.2	Epithelium	multiple
MinorSalivaryGland	Base	ENSG00000245857.2	GS1-24F4.2	SM	multiple
MinorSalivaryGland	Base	ENSG00000275342.4	PRAG1	Myeloid	single
MinorSalivaryGland	Base	ENSG00000254153.1	CTA-398F10.2	Fibroblasts	single
MinorSalivaryGland	Base	ENSG00000254235.5	RP11-115J16.1	Plasma_Bcells	single
MinorSalivaryGland	Base	ENSG00000253230.8	LINC00599	Epithelium	single
MinorSalivaryGland	Base	ENSG00000175806.14	MSRA	Endothelium	multiple
MinorSalivaryGland	Base	ENSG00000175806.14	MSRA	Epithelium	multiple
MinorSalivaryGland	Base	ENSG00000253678.1	RP11-981G7.3	Endothelium	single
MinorSalivaryGland	Base	ENSG00000272505.1	RP11-981G7.6	Duct	multiple
MinorSalivaryGland	Base	ENSG00000272505.1	RP11-981G7.6	Endothelium	multiple
MinorSalivaryGland	Base	ENSG00000254093.8	PINX1	Epithelium	single
MinorSalivaryGland	Base	ENSG00000177710.5	SLC35G5	Endothelium	single
MinorSalivaryGland	Base	ENSG00000154328.15	NEIL2	Epithelium	single
MinorSalivaryGland	Base	ENSG00000186523.14	FAM86B1	Epithelium	multiple
MinorSalivaryGland	Base	ENSG00000186523.14	FAM86B1	Endothelium	multiple
MinorSalivaryGland	Base	ENSG00000227888.4	FAM66A	Fibroblasts	multiple
MinorSalivaryGland	Base	ENSG00000227888.4	FAM66A	PC	multiple
MinorSalivaryGland	Base	ENSG00000270074.1	RP11-351I21.11	Fibroblasts	single
MinorSalivaryGland	Base	ENSG00000270154.1	RP11-419I17.2	PC	single
MinorSalivaryGland	Base	ENSG00000164741.14	DLC1	Epithelium	single
MinorSalivaryGland	Base	ENSG00000104611.11	SH2D4A	Epithelium	multiple
MinorSalivaryGland	Base	ENSG00000104611.11	SH2D4A	Duct	multiple
MinorSalivaryGland	Base	ENSG00000104611.11	SH2D4A	Myeloid	multiple
MinorSalivaryGland	Base	ENSG00000147408.14	CSGALNACT1	Epithelium	single
MinorSalivaryGland	Base	ENSG00000168546.10	GFRA2	Epithelium	multiple
MinorSalivaryGland	Base	ENSG00000168546.10	GFRA2	Tcells	multiple
MinorSalivaryGland	Base	ENSG00000158815.10	FGF17	Epithelium	single
MinorSalivaryGland	Base	ENSG00000158863.21	FAM160B2	Epithelium	single
MinorSalivaryGland	Base	ENSG00000275074.1	NUDT18	Epithelium	multiple
MinorSalivaryGland	Base	ENSG00000275074.1	NUDT18	PC	multiple
MinorSalivaryGland	Base	ENSG00000168495.12	POLR3D	Epithelium	single
MinorSalivaryGland	Base	ENSG00000197181.11	PIWIL2	Epithelium	single
MinorSalivaryGland	Base	ENSG00000120910.14	PPP3CC	Myeloid	multiple
MinorSalivaryGland	Base	ENSG00000120910.14	PPP3CC	Epithelium	multiple
MinorSalivaryGland	Base	ENSG00000241852.9	C8orf58	Endothelium	single
MinorSalivaryGland	Base	ENSG00000147439.12	BIN3	SM	multiple
MinorSalivaryGland	Base	ENSG00000147439.12	BIN3	Epithelium	multiple
MinorSalivaryGland	Base	ENSG00000134020.7	PEBP4	Epithelium	single
MinorSalivaryGland	Base	ENSG00000104689.9	TNFRSF10A	Epithelium	single
MinorSalivaryGland	Base	ENSG00000167034.9	NKX3-1	Epithelium	single
MinorSalivaryGland	Base	ENSG00000180053.7	NKX2-6	Epithelium	single
MinorSalivaryGland	Base	ENSG00000134028.14	ADAMDEC1	Endothelium	single
MinorSalivaryGland	Base	ENSG00000104756.15	KCTD9	Epithelium	single
MinorSalivaryGland	Base	ENSG00000221914.9	PPP2R2A	Fibroblasts	single
MinorSalivaryGland	Base	ENSG00000104228.12	TRIM35	Epithelium	multiple
MinorSalivaryGland	Base	ENSG00000104228.12	TRIM35	Duct	multiple
MinorSalivaryGland	Base	ENSG00000120915.13	EPHX2	Epithelium	multiple
MinorSalivaryGland	Base	ENSG00000120915.13	EPHX2	Endothelium	multiple
MinorSalivaryGland	Base	ENSG00000168077.13	SCARA3	Epithelium	single
MinorSalivaryGland	Base	ENSG00000134014.16	ELP3	Epithelium	multiple
MinorSalivaryGland	Base	ENSG00000134014.16	ELP3	PC	multiple
MinorSalivaryGland	Base	ENSG00000253632.1	RP11-486M23.1	Epithelium	single
MinorSalivaryGland	Base	ENSG00000251191.7	LINC00589	SM	single
MinorSalivaryGland	Base	ENSG00000104687.12	GSR	Epithelium	single
MinorSalivaryGland	Base	ENSG00000165392.9	WRN	Epithelium	multiple
MinorSalivaryGland	Base	ENSG00000165392.9	WRN	Endothelium	multiple
MinorSalivaryGland	Base	ENSG00000247134.6	RP11-11N9.4	Fibroblasts	single
MinorSalivaryGland	Base	ENSG00000272338.2	RP11-722E23.2	Epithelium	single
MinorSalivaryGland	Base	ENSG00000172728.15	FUT10	Epithelium	single
MinorSalivaryGland	Base	ENSG00000198042.10	MAK16	Endothelium	single
MinorSalivaryGland	Base	ENSG00000253746.1	RP11-527N22.2	Tcells	single
MinorSalivaryGland	Base	ENSG00000147471.11	PROSC	Epithelium	single
MinorSalivaryGland	Base	ENSG00000129691.15	ASH2L	PC	single
MinorSalivaryGland	Base	ENSG00000156735.10	BAG4	Myeloid	single
MinorSalivaryGland	Base	ENSG00000147548.16	NSD3	Epithelium	single
MinorSalivaryGland	Base	ENSG00000147526.19	TACC1	Epithelium	single
MinorSalivaryGland	Base	ENSG00000197140.14	ADAM32	Epithelium	single
MinorSalivaryGland	Base	ENSG00000104332.11	SFRP1	Epithelium	single
MinorSalivaryGland	Base	ENSG00000029534.19	ANK1	Epithelium	single
MinorSalivaryGland	Base	ENSG00000070718.11	AP3M2	Epithelium	single
MinorSalivaryGland	Base	ENSG00000104365.13	IKBKB	Epithelium	single
MinorSalivaryGland	Base	ENSG00000176209.11	SMIM19	PC	single
MinorSalivaryGland	Base	ENSG00000120925.15	RNF170	Epithelium	multiple
MinorSalivaryGland	Base	ENSG00000120925.15	RNF170	PC	multiple
MinorSalivaryGland	Base	ENSG00000168172.8	HOOK3	Epithelium	single
MinorSalivaryGland	Base	ENSG00000185900.9	POMK	Fibroblasts	single
MinorSalivaryGland	Base	ENSG00000165102.14	HGSNAT	Duct	single
MinorSalivaryGland	Base	ENSG00000104738.16	MCM4	Epithelium	single
MinorSalivaryGland	Base	ENSG00000233858.4	AC026904.1	Plasma_Bcells	single
MinorSalivaryGland	Base	ENSG00000034239.10	EFCAB1	Epithelium	single
MinorSalivaryGland	Base	ENSG00000168333.13	C8orf22	SM	single
MinorSalivaryGland	Base	ENSG00000196711.8	ALKAL1	Epithelium	single
MinorSalivaryGland	Base	ENSG00000183729.3	NPBWR1	Ionocytes	single
MinorSalivaryGland	Base	ENSG00000253369.1	RP11-1081M5.1	PC	single
MinorSalivaryGland	Base	ENSG00000147509.13	RGS20	Endothelium	multiple
MinorSalivaryGland	Base	ENSG00000147509.13	RGS20	Epithelium	multiple
MinorSalivaryGland	Base	ENSG00000137574.10	TGS1	Epithelium	single
MinorSalivaryGland	Base	ENSG00000254087.7	LYN	Epithelium	single
MinorSalivaryGland	Base	ENSG00000181195.10	PENK	Epithelium	single
MinorSalivaryGland	Base	ENSG00000104331.8	IMPAD1	Epithelium	single
MinorSalivaryGland	Base	ENSG00000253301.5	LINC01606	Epithelium	multiple
MinorSalivaryGland	Base	ENSG00000253301.5	LINC01606	PC	multiple
MinorSalivaryGland	Base	ENSG00000178538.9	CA8	Epithelium	single
MinorSalivaryGland	Base	ENSG00000274956.2	UG0898H09	Epithelium	single
MinorSalivaryGland	Base	ENSG00000137563.11	GGH	Epithelium	single
MinorSalivaryGland	Base	ENSG00000270673.1	YTHDF3-AS1	PC	single
MinorSalivaryGland	Base	ENSG00000147576.15	ADHFE1	Epithelium	single
MinorSalivaryGland	Base	ENSG00000169085.11	C8orf46	Epithelium	single
MinorSalivaryGland	Base	ENSG00000140396.12	NCOA2	Fibroblasts	single
MinorSalivaryGland	Base	ENSG00000253967.1	RP11-333A23.4	Endothelium	multiple
MinorSalivaryGland	Base	ENSG00000253967.1	RP11-333A23.4	Epithelium	multiple
MinorSalivaryGland	Base	ENSG00000221947.7	XKR9	Epithelium	single
MinorSalivaryGland	Base	ENSG00000104313.17	EYA1	Endothelium	single
MinorSalivaryGland	Base	ENSG00000104369.4	JPH1	SM	single
MinorSalivaryGland	Base	ENSG00000272138.1	LINC01607	PC	single
MinorSalivaryGland	Base	ENSG00000147586.9	MRPS28	Epithelium	single
MinorSalivaryGland	Base	ENSG00000076554.15	TPD52	Epithelium	single
MinorSalivaryGland	Base	ENSG00000205189.11	ZBTB10	Epithelium	multiple
MinorSalivaryGland	Base	ENSG00000205189.11	ZBTB10	Endothelium	multiple
MinorSalivaryGland	Base	ENSG00000133731.9	IMPA1	Fibroblasts	single
MinorSalivaryGland	Base	ENSG00000253598.1	SLC10A5	Epithelium	single
MinorSalivaryGland	Base	ENSG00000164695.4	CHMP4C	Epithelium	single
MinorSalivaryGland	Base	ENSG00000104497.13	SNX16	Epithelium	multiple
MinorSalivaryGland	Base	ENSG00000104497.13	SNX16	Myeloid	multiple
MinorSalivaryGland	Base	ENSG00000133739.15	LRRCC1	Epithelium	single
MinorSalivaryGland	Base	ENSG00000251136.8	RP11-37B2.1	Epithelium	single
MinorSalivaryGland	Base	ENSG00000104312.7	RIPK2	Endothelium	single
MinorSalivaryGland	Base	ENSG00000104327.7	CALB1	Endothelium	single
MinorSalivaryGland	Base	ENSG00000214954.8	LRRC69	Epithelium	single
MinorSalivaryGland	Base	ENSG00000253177.1	RP11-100L22.1	Endothelium	single
MinorSalivaryGland	Base	ENSG00000253704.1	RP11-267M23.4	Epithelium	single
MinorSalivaryGland	Base	ENSG00000164938.13	TP53INP1	Epithelium	single
MinorSalivaryGland	Base	ENSG00000175895.3	PLEKHF2	Epithelium	single
MinorSalivaryGland	Base	ENSG00000180543.4	TSPYL5	Epithelium	single
MinorSalivaryGland	Base	ENSG00000104341.16	LAPTM4B	Epithelium	single
MinorSalivaryGland	Base	ENSG00000164919.10	COX6C	Fibroblasts	single
MinorSalivaryGland	Base	ENSG00000156509.13	FBXO43	Duct	single
MinorSalivaryGland	Base	ENSG00000147669.10	POLR2K	Myeloid	single
MinorSalivaryGland	Base	ENSG00000120963.11	ZNF706	Epithelium	single
MinorSalivaryGland	Base	ENSG00000271882.1	KB-1410C5.5	PC	single
MinorSalivaryGland	Base	ENSG00000164930.11	FZD6	Endothelium	single
MinorSalivaryGland	Base	ENSG00000164934.13	DCAF13	Epithelium	single
MinorSalivaryGland	Base	ENSG00000271830.1	RP11-1C8.7	Duct	single
MinorSalivaryGland	Base	ENSG00000147654.14	EBAG9	Epithelium	single
MinorSalivaryGland	Base	ENSG00000184374.2	COLEC10	Plasma_Bcells	single
MinorSalivaryGland	Base	ENSG00000136982.5	DSCC1	Epithelium	multiple
MinorSalivaryGland	Base	ENSG00000136982.5	DSCC1	Fibroblasts	multiple
MinorSalivaryGland	Base	ENSG00000245330.4	KB-1471A8.1	Epithelium	single
MinorSalivaryGland	Base	ENSG00000272384.1	RP11-44N11.2	Endothelium	single
MinorSalivaryGland	Base	ENSG00000147689.16	FAM83A	PC	single
MinorSalivaryGland	Base	ENSG00000156802.12	ATAD2	Fibroblasts	single
MinorSalivaryGland	Base	ENSG00000156795.6	WDYHV1	Epithelium	single
MinorSalivaryGland	Base	ENSG00000104537.16	ANXA13	Plasma_Bcells	single
MinorSalivaryGland	Base	ENSG00000183665.5	TRMT12	Ionocytes	single
MinorSalivaryGland	Base	ENSG00000249816.6	LINC00964	Epithelium	single
MinorSalivaryGland	Base	ENSG00000164961.15	WASHC5	Fibroblasts	single
MinorSalivaryGland	Base	ENSG00000156831.7	NSMCE2	Epithelium	single
MinorSalivaryGland	Base	ENSG00000249859.9	PVT1	Epithelium	single
MinorSalivaryGland	Base	ENSG00000184156.16	KCNQ3	Epithelium	single
MinorSalivaryGland	Base	ENSG00000261220.2	RP11-629O1.2	Epithelium	single
MinorSalivaryGland	Base	ENSG00000259820.1	AC083843.1	Epithelium	multiple
MinorSalivaryGland	Base	ENSG00000259820.1	AC083843.1	Myeloid	multiple
MinorSalivaryGland	Base	ENSG00000167632.14	TRAPPC9	Epithelium	single
MinorSalivaryGland	Base	ENSG00000280303.2	ERICD	Ionocytes	single
MinorSalivaryGland	Base	ENSG00000105339.10	DENND3	Epithelium	single
MinorSalivaryGland	Base	ENSG00000022567.9	SLC45A4	Endothelium	single
MinorSalivaryGland	Base	ENSG00000171045.14	TSNARE1	Epithelium	single
MinorSalivaryGland	Base	ENSG00000234616.8	JRK	Epithelium	single
MinorSalivaryGland	Base	ENSG00000167653.4	PSCA	Epithelium	single
MinorSalivaryGland	Base	ENSG00000160886.13	LY6K	Epithelium	multiple
MinorSalivaryGland	Base	ENSG00000160886.13	LY6K	Ionocytes	multiple
MinorSalivaryGland	Base	ENSG00000126233.1	SLURP1	Ionocytes	multiple
MinorSalivaryGland	Base	ENSG00000126233.1	SLURP1	Tcells	multiple
MinorSalivaryGland	Base	ENSG00000283992.1	LYNX1	Ionocytes	multiple
MinorSalivaryGland	Base	ENSG00000283992.1	LYNX1	PC	multiple
MinorSalivaryGland	Base	ENSG00000180155.19	LYNX1	Epithelium	single
MinorSalivaryGland	Base	ENSG00000167656.4	LY6D	Epithelium	multiple
MinorSalivaryGland	Base	ENSG00000167656.4	LY6D	SM	multiple
MinorSalivaryGland	Base	ENSG00000167656.4	LY6D	Myeloid	multiple
MinorSalivaryGland	Base	ENSG00000181638.17	ZFP41	Epithelium	single
MinorSalivaryGland	Base	ENSG00000250571.6	GLI4	Epithelium	single
MinorSalivaryGland	Base	ENSG00000185730.7	ZNF696	Myeloid	single
MinorSalivaryGland	Base	ENSG00000014164.6	ZC3H3	Epithelium	single
MinorSalivaryGland	Base	ENSG00000104518.10	GSDMD	Epithelium	single
MinorSalivaryGland	Base	ENSG00000147813.15	NAPRT	Epithelium	multiple
MinorSalivaryGland	Base	ENSG00000147813.15	NAPRT	PC	multiple
MinorSalivaryGland	Base	ENSG00000104522.15	TSTA3	PC	single
MinorSalivaryGland	Base	ENSG00000183309.11	ZNF623	Epithelium	single
MinorSalivaryGland	Base	ENSG00000181135.15	ZNF707	Epithelium	single
MinorSalivaryGland	Base	ENSG00000178209.14	PLEC	PC	multiple
MinorSalivaryGland	Base	ENSG00000178209.14	PLEC	Epithelium	multiple
MinorSalivaryGland	Base	ENSG00000178685.13	PARP10	Epithelium	single
MinorSalivaryGland	Base	ENSG00000178814.16	OPLAH	PC	multiple
MinorSalivaryGland	Base	ENSG00000178814.16	OPLAH	Epithelium	multiple
MinorSalivaryGland	Base	ENSG00000178896.8	EXOSC4	PC	multiple
MinorSalivaryGland	Base	ENSG00000178896.8	EXOSC4	Fibroblasts	multiple
MinorSalivaryGland	Base	ENSG00000197858.10	GPAA1	Epithelium	single
MinorSalivaryGland	Base	ENSG00000179698.13	WDR97	Epithelium	multiple
MinorSalivaryGland	Base	ENSG00000179698.13	WDR97	Myeloid	multiple
MinorSalivaryGland	Base	ENSG00000185000.11	DGAT1	Epithelium	single
MinorSalivaryGland	Base	ENSG00000261587.2	TMEM249	Epithelium	single
MinorSalivaryGland	Base	ENSG00000071894.16	CPSF1	Epithelium	single
MinorSalivaryGland	Base	ENSG00000160948.13	VPS28	PC	multiple
MinorSalivaryGland	Base	ENSG00000160948.13	VPS28	Epithelium	multiple
MinorSalivaryGland	Base	ENSG00000263612.1	AF186192.6	Duct	multiple
MinorSalivaryGland	Base	ENSG00000263612.1	AF186192.6	Epithelium	multiple
MinorSalivaryGland	Base	ENSG00000196378.11	ZNF34	Epithelium	single
MinorSalivaryGland	Base	ENSG00000161016.17	RPL8	Epithelium	single
MinorSalivaryGland	Base	ENSG00000196150.13	ZNF250	PC	single
MinorSalivaryGland	Base	ENSG00000181404.15	WASHC1	Epithelium	single
MinorSalivaryGland	Base	ENSG00000170122.5	FOXD4	Epithelium	single
MinorSalivaryGland	Base	ENSG00000172785.18	CBWD1	Epithelium	single
MinorSalivaryGland	Base	ENSG00000107099.15	DOCK8	Epithelium	single
MinorSalivaryGland	Base	ENSG00000173253.15	DMRT2	Endothelium	multiple
MinorSalivaryGland	Base	ENSG00000173253.15	DMRT2	PC	multiple
MinorSalivaryGland	Base	ENSG00000080503.22	SMARCA2	PC	multiple
MinorSalivaryGland	Base	ENSG00000080503.22	SMARCA2	Endothelium	multiple
MinorSalivaryGland	Base	ENSG00000080608.9	PUM3	SM	single
MinorSalivaryGland	Base	ENSG00000232104.3	RFX3-AS1	Epithelium	single
MinorSalivaryGland	Base	ENSG00000107249.21	GLIS3	Epithelium	multiple
MinorSalivaryGland	Base	ENSG00000107249.21	GLIS3	Endothelium	multiple
MinorSalivaryGland	Base	ENSG00000106688.11	SLC1A1	Epithelium	multiple
MinorSalivaryGland	Base	ENSG00000106688.11	SLC1A1	Ionocytes	multiple
MinorSalivaryGland	Base	ENSG00000106686.16	SPATA6L	Epithelium	multiple
MinorSalivaryGland	Base	ENSG00000106686.16	SPATA6L	PC	multiple
MinorSalivaryGland	Base	ENSG00000107020.9	PLGRKT	Duct	single
MinorSalivaryGland	Base	ENSG00000120217.13	CD274	Epithelium	single
MinorSalivaryGland	Base	ENSG00000197646.7	PDCD1LG2	PC	single
MinorSalivaryGland	Base	ENSG00000178445.9	GLDC	Duct	single
MinorSalivaryGland	Base	ENSG00000225706.1	PTPRD-AS1	PC	single
MinorSalivaryGland	Base	ENSG00000270547.5	LINC01235	Epithelium	single
MinorSalivaryGland	Base	ENSG00000272871.1	RP11-408A13.4	Epithelium	single
MinorSalivaryGland	Base	ENSG00000155158.20	TTC39B	Fibroblasts	multiple
MinorSalivaryGland	Base	ENSG00000155158.20	TTC39B	Endothelium	multiple
MinorSalivaryGland	Base	ENSG00000107295.9	SH3GL2	Fibroblasts	single
MinorSalivaryGland	Base	ENSG00000178031.16	ADAMTSL1	Epithelium	single
MinorSalivaryGland	Base	ENSG00000188352.12	FOCAD	Ionocytes	single
MinorSalivaryGland	Base	ENSG00000188921.13	HACD4	Epithelium	single
MinorSalivaryGland	Base	ENSG00000198642.6	KLHL9	Epithelium	single
MinorSalivaryGland	Base	ENSG00000184995.7	IFNE	Endothelium	single
MinorSalivaryGland	Base	ENSG00000099810.18	MTAP	Epithelium	single
MinorSalivaryGland	Base	ENSG00000234840.1	LINC01239	Epithelium	single
MinorSalivaryGland	Base	ENSG00000224549.1	RP11-370B11.3	Epithelium	single
MinorSalivaryGland	Base	ENSG00000198680.4	TUSC1	Fibroblasts	single
MinorSalivaryGland	Base	ENSG00000147894.14	C9orf72	Epithelium	single
MinorSalivaryGland	Base	ENSG00000197579.7	TOPORS	Endothelium	single
MinorSalivaryGland	Base	ENSG00000241043.1	GVQW1	Myeloid	multiple
MinorSalivaryGland	Base	ENSG00000241043.1	GVQW1	PC	multiple
MinorSalivaryGland	Base	ENSG00000137074.18	APTX	Epithelium	single
MinorSalivaryGland	Base	ENSG00000086062.12	B4GALT1	Duct	multiple
MinorSalivaryGland	Base	ENSG00000086062.12	B4GALT1	Epithelium	multiple
MinorSalivaryGland	Base	ENSG00000086102.18	NFX1	Epithelium	single
MinorSalivaryGland	Base	ENSG00000010438.16	PRSS3	Tcells	single
MinorSalivaryGland	Base	ENSG00000164978.17	NUDT2	Epithelium	single
MinorSalivaryGland	Base	ENSG00000137070.17	IL11RA	Epithelium	multiple
MinorSalivaryGland	Base	ENSG00000137070.17	IL11RA	Tcells	multiple
MinorSalivaryGland	Base	ENSG00000172724.11	CCL19	Epithelium	single
MinorSalivaryGland	Base	ENSG00000281491.1	DNAJB5-AS1	SM	single
MinorSalivaryGland	Base	ENSG00000215187.10	FAM166B	Epithelium	single
MinorSalivaryGland	Base	ENSG00000227388.2	RP11-112J3.16	Tcells	single
MinorSalivaryGland	Base	ENSG00000159899.14	NPR2	Epithelium	single
MinorSalivaryGland	Base	ENSG00000137098.13	SPAG8	Epithelium	single
MinorSalivaryGland	Base	ENSG00000137103.16	TMEM8B	Epithelium	single
MinorSalivaryGland	Base	ENSG00000204930.9	FAM221B	Epithelium	single
MinorSalivaryGland	Base	ENSG00000168828.5	OR13J1	SM	single
MinorSalivaryGland	Base	ENSG00000196196.2	HRCT1	Epithelium	single
MinorSalivaryGland	Base	ENSG00000235387.2	SPAAR	Duct	single
MinorSalivaryGland	Base	ENSG00000122707.11	RECK	Fibroblasts	single
MinorSalivaryGland	Base	ENSG00000122694.15	GLIPR2	Myeloid	multiple
MinorSalivaryGland	Base	ENSG00000122694.15	GLIPR2	Ionocytes	multiple
MinorSalivaryGland	Base	ENSG00000137106.17	GRHPR	Epithelium	single
MinorSalivaryGland	Base	ENSG00000168795.4	ZBTB5	Epithelium	single
MinorSalivaryGland	Base	ENSG00000137054.15	POLR1E	Epithelium	single
MinorSalivaryGland	Base	ENSG00000070601.9	FRMPD1	PC	multiple
MinorSalivaryGland	Base	ENSG00000070601.9	FRMPD1	Endothelium	multiple
MinorSalivaryGland	Base	ENSG00000165275.9	TRMT10B	Epithelium	single
MinorSalivaryGland	Base	ENSG00000122696.13	SLC25A51	Epithelium	single
MinorSalivaryGland	Base	ENSG00000180071.19	ANKRD18A	Duct	single
MinorSalivaryGland	Base	ENSG00000278175.3	GLIDR	Epithelium	single
MinorSalivaryGland	Base	ENSG00000154529.14	CNTNAP3B	Epithelium	single
MinorSalivaryGland	Base	ENSG00000237357.2	RP11-475I24.3	Endothelium	single
MinorSalivaryGland	Base	ENSG00000276128.1	RP11-459O16.8	Endothelium	single
MinorSalivaryGland	Base	ENSG00000283378.1	CH17-296N19.1	Fibroblasts	multiple
MinorSalivaryGland	Base	ENSG00000283378.1	CH17-296N19.1	Ionocytes	multiple
MinorSalivaryGland	Base	ENSG00000234665.8	RP11-262H14.3	Epithelium	single
MinorSalivaryGland	Base	ENSG00000170161.6	RP11-262H14.4	Epithelium	single
MinorSalivaryGland	Base	ENSG00000172014.12	ANKRD20A4	Epithelium	multiple
MinorSalivaryGland	Base	ENSG00000172014.12	ANKRD20A4	Duct	multiple
MinorSalivaryGland	Base	ENSG00000147996.16	CBWD5	Epithelium	multiple
MinorSalivaryGland	Base	ENSG00000147996.16	CBWD5	PC	multiple
MinorSalivaryGland	Base	ENSG00000260691.5	ANKRD20A1	Epithelium	single
MinorSalivaryGland	Base	ENSG00000196873.15	CBWD3	Epithelium	single
MinorSalivaryGland	Base	ENSG00000154330.12	PGM5	Epithelium	single
MinorSalivaryGland	Base	ENSG00000107282.7	APBA1	Epithelium	single
MinorSalivaryGland	Base	ENSG00000119138.4	KLF9	Epithelium	single
MinorSalivaryGland	Base	ENSG00000135048.13	TMEM2	Endothelium	multiple
MinorSalivaryGland	Base	ENSG00000135048.13	TMEM2	PC	multiple
MinorSalivaryGland	Base	ENSG00000135048.13	TMEM2	Epithelium	multiple
MinorSalivaryGland	Base	ENSG00000225434.2	LINC01504	Epithelium	single
MinorSalivaryGland	Base	ENSG00000165092.12	ALDH1A1	Epithelium	single
MinorSalivaryGland	Base	ENSG00000156017.12	CARNMT1	Fibroblasts	single
MinorSalivaryGland	Base	ENSG00000106733.20	NMRK1	Epithelium	single
MinorSalivaryGland	Base	ENSG00000134996.11	OSTF1	Epithelium	single
MinorSalivaryGland	Base	ENSG00000135002.11	RFK	Fibroblasts	multiple
MinorSalivaryGland	Base	ENSG00000135002.11	RFK	SM	multiple
MinorSalivaryGland	Base	ENSG00000156052.10	GNAQ	Epithelium	single
MinorSalivaryGland	Base	ENSG00000269994.1	RP11-276H19.2	Epithelium	single
MinorSalivaryGland	Base	ENSG00000196730.12	DAPK1	Epithelium	multiple
MinorSalivaryGland	Base	ENSG00000196730.12	DAPK1	Ionocytes	multiple
MinorSalivaryGland	Base	ENSG00000196730.12	DAPK1	Endothelium	multiple
MinorSalivaryGland	Base	ENSG00000156345.17	CDK20	Epithelium	multiple
MinorSalivaryGland	Base	ENSG00000156345.17	CDK20	PC	multiple
MinorSalivaryGland	Base	ENSG00000130045.15	NXNL2	Epithelium	single
MinorSalivaryGland	Base	ENSG00000187764.11	SEMA4D	Epithelium	single
MinorSalivaryGland	Base	ENSG00000130222.10	GADD45G	Myeloid	multiple
MinorSalivaryGland	Base	ENSG00000130222.10	GADD45G	Epithelium	multiple
MinorSalivaryGland	Base	ENSG00000165030.3	NFIL3	Epithelium	single
MinorSalivaryGland	Base	ENSG00000188312.13	CENPP	PC	single
MinorSalivaryGland	Base	ENSG00000127084.17	FGD3	Epithelium	single
MinorSalivaryGland	Base	ENSG00000165233.17	CARD19	Epithelium	multiple
MinorSalivaryGland	Base	ENSG00000165233.17	CARD19	PC	multiple
MinorSalivaryGland	Base	ENSG00000232063.1	RP11-307E17.8	PC	single
MinorSalivaryGland	Base	ENSG00000224848.1	RP11-535M15.1	Epithelium	multiple
MinorSalivaryGland	Base	ENSG00000224848.1	RP11-535M15.1	Myeloid	multiple
MinorSalivaryGland	Base	ENSG00000242375.1	RP11-498P14.3	Duct	single
MinorSalivaryGland	Base	ENSG00000203279.3	RP11-498P14.5	Epithelium	single
MinorSalivaryGland	Base	ENSG00000136937.12	NCBP1	Ionocytes	single
MinorSalivaryGland	Base	ENSG00000136936.10	XPA	SM	multiple
MinorSalivaryGland	Base	ENSG00000136936.10	XPA	Epithelium	multiple
MinorSalivaryGland	Base	ENSG00000136932.13	TRMO	Epithelium	multiple
MinorSalivaryGland	Base	ENSG00000136932.13	TRMO	SM	multiple
MinorSalivaryGland	Base	ENSG00000119514.6	GALNT12	Fibroblasts	multiple
MinorSalivaryGland	Base	ENSG00000119514.6	GALNT12	Duct	multiple
MinorSalivaryGland	Base	ENSG00000136874.10	STX17	Endothelium	single
MinorSalivaryGland	Base	ENSG00000119509.12	INVS	Epithelium	single
MinorSalivaryGland	Base	ENSG00000155827.11	RNF20	Epithelium	single
MinorSalivaryGland	Base	ENSG00000198785.4	GRIN3A	Epithelium	single
MinorSalivaryGland	Base	ENSG00000136783.9	NIPSNAP3A	Epithelium	single
MinorSalivaryGland	Base	ENSG00000165029.15	ABCA1	Epithelium	single
MinorSalivaryGland	Base	ENSG00000095209.11	TMEM38B	PC	single
MinorSalivaryGland	Base	ENSG00000148143.12	ZNF462	Epithelium	single
MinorSalivaryGland	Base	ENSG00000070061.14	IKBKAP	Endothelium	single
MinorSalivaryGland	Base	ENSG00000119326.14	CTNNAL1	Epithelium	single
MinorSalivaryGland	Base	ENSG00000106771.12	TMEM245	Epithelium	multiple
MinorSalivaryGland	Base	ENSG00000106771.12	TMEM245	Duct	multiple
MinorSalivaryGland	Base	ENSG00000173258.12	ZNF483	Epithelium	single
MinorSalivaryGland	Base	ENSG00000242616.3	GNG10	Epithelium	multiple
MinorSalivaryGland	Base	ENSG00000242616.3	GNG10	Ionocytes	multiple
MinorSalivaryGland	Base	ENSG00000148158.16	SNX30	Epithelium	single
MinorSalivaryGland	Base	ENSG00000119457.7	SLC46A2	Epithelium	multiple
MinorSalivaryGland	Base	ENSG00000119457.7	SLC46A2	Endothelium	multiple
MinorSalivaryGland	Base	ENSG00000176386.8	CDC26	Epithelium	single
MinorSalivaryGland	Base	ENSG00000136875.12	PRPF4	Epithelium	single
MinorSalivaryGland	Base	ENSG00000119411.10	BSPRY	Epithelium	single
MinorSalivaryGland	Base	ENSG00000119431.9	HDHD3	Epithelium	single
MinorSalivaryGland	Base	ENSG00000157653.11	C9orf43	Epithelium	single
MinorSalivaryGland	Base	ENSG00000196739.14	COL27A1	Myeloid	multiple
MinorSalivaryGland	Base	ENSG00000196739.14	COL27A1	SM	multiple
MinorSalivaryGland	Base	ENSG00000095397.13	WHRN	Epithelium	single
MinorSalivaryGland	Base	ENSG00000233569.1	RP11-500B12.1	Epithelium	single
MinorSalivaryGland	Base	ENSG00000231901.1	RP11-281A20.1	Epithelium	single
MinorSalivaryGland	Base	ENSG00000095261.13	PSMD5	Epithelium	single
MinorSalivaryGland	Base	ENSG00000148187.17	MRRF	Epithelium	single
MinorSalivaryGland	Base	ENSG00000119408.16	NEK6	PC	single
MinorSalivaryGland	Base	ENSG00000136930.12	PSMB7	Epithelium	single
MinorSalivaryGland	Base	ENSG00000185585.19	OLFML2A	Epithelium	single
MinorSalivaryGland	Base	ENSG00000136933.16	RABEPK	Epithelium	single
MinorSalivaryGland	Base	ENSG00000136856.17	SLC2A8	Epithelium	single
MinorSalivaryGland	Base	ENSG00000196152.10	ZNF79	Epithelium	single
MinorSalivaryGland	Base	ENSG00000197958.12	RPL12	Duct	single
MinorSalivaryGland	Base	ENSG00000160401.14	CFAP157	Epithelium	single
MinorSalivaryGland	Base	ENSG00000106992.17	AK1	Epithelium	single
MinorSalivaryGland	Base	ENSG00000167110.17	GOLGA2	Ionocytes	single
MinorSalivaryGland	Base	ENSG00000167112.9	TRUB2	PC	single
MinorSalivaryGland	Base	ENSG00000119333.11	WDR34	PC	multiple
MinorSalivaryGland	Base	ENSG00000119333.11	WDR34	Epithelium	multiple
MinorSalivaryGland	Base	ENSG00000160447.6	PKN3	Epithelium	single
MinorSalivaryGland	Base	ENSG00000167136.6	ENDOG	Fibroblasts	multiple
MinorSalivaryGland	Base	ENSG00000167136.6	ENDOG	PC	multiple
MinorSalivaryGland	Base	ENSG00000167136.6	ENDOG	Epithelium	multiple
MinorSalivaryGland	Base	ENSG00000198917.12	SPOUT1	Duct	single
MinorSalivaryGland	Base	ENSG00000175287.18	PHYHD1	Epithelium	multiple
MinorSalivaryGland	Base	ENSG00000175287.18	PHYHD1	Fibroblasts	multiple
MinorSalivaryGland	Base	ENSG00000148341.17	SH3GLB2	Epithelium	single
MinorSalivaryGland	Base	ENSG00000268707.1	RP11-247A12.7	Fibroblasts	single
MinorSalivaryGland	Base	ENSG00000233901.5	LINC01503	Fibroblasts	single
MinorSalivaryGland	Base	ENSG00000148344.10	PTGES	Epithelium	single
MinorSalivaryGland	Base	ENSG00000136816.15	TOR1B	Epithelium	multiple
MinorSalivaryGland	Base	ENSG00000136816.15	TOR1B	Ionocytes	multiple
MinorSalivaryGland	Base	ENSG00000187239.16	FNBP1	Epithelium	multiple
MinorSalivaryGland	Base	ENSG00000187239.16	FNBP1	Endothelium	multiple
MinorSalivaryGland	Base	ENSG00000107130.9	NCS1	Epithelium	single
MinorSalivaryGland	Base	ENSG00000126878.12	AIF1L	Epithelium	single
MinorSalivaryGland	Base	ENSG00000196358.10	NTNG2	Endothelium	single
MinorSalivaryGland	Base	ENSG00000125485.17	DDX31	Epithelium	single
MinorSalivaryGland	Base	ENSG00000165695.9	AK8	Epithelium	multiple
MinorSalivaryGland	Base	ENSG00000165695.9	AK8	Duct	multiple
MinorSalivaryGland	Base	ENSG00000175164.13	ABO	Epithelium	multiple
MinorSalivaryGland	Base	ENSG00000175164.13	ABO	Fibroblasts	multiple
MinorSalivaryGland	Base	ENSG00000148296.6	SURF6	Epithelium	single
MinorSalivaryGland	Base	ENSG00000148303.16	RPL7A	Epithelium	single
MinorSalivaryGland	Base	ENSG00000148290.9	SURF1	Epithelium	single
MinorSalivaryGland	Base	ENSG00000148300.11	REXO4	Epithelium	multiple
MinorSalivaryGland	Base	ENSG00000148300.11	REXO4	PC	multiple
MinorSalivaryGland	Base	ENSG00000160323.18	ADAMTS13	Epithelium	single
MinorSalivaryGland	Base	ENSG00000123453.17	SARDH	Epithelium	multiple
MinorSalivaryGland	Base	ENSG00000123453.17	SARDH	Fibroblasts	multiple
MinorSalivaryGland	Base	ENSG00000169925.16	BRD3	Epithelium	single
MinorSalivaryGland	Base	ENSG00000196363.9	WDR5	Epithelium	single
MinorSalivaryGland	Base	ENSG00000160339.15	FCN2	Epithelium	single
MinorSalivaryGland	Base	ENSG00000122140.10	MRPS2	Myeloid	multiple
MinorSalivaryGland	Base	ENSG00000122140.10	MRPS2	Epithelium	multiple
MinorSalivaryGland	Base	ENSG00000122140.10	MRPS2	Tcells	multiple
MinorSalivaryGland	Base	ENSG00000122133.16	PAEP	Myeloid	single
MinorSalivaryGland	Base	ENSG00000130560.8	UBAC1	PC	multiple
MinorSalivaryGland	Base	ENSG00000130560.8	UBAC1	Epithelium	multiple
MinorSalivaryGland	Base	ENSG00000275329.1	RP11-83N9.6	Fibroblasts	single
MinorSalivaryGland	Base	ENSG00000213221.4	DNLZ	Epithelium	multiple
MinorSalivaryGland	Base	ENSG00000213221.4	DNLZ	Fibroblasts	multiple
MinorSalivaryGland	Base	ENSG00000148384.12	INPP5E	Epithelium	single
MinorSalivaryGland	Base	ENSG00000148396.18	SEC16A	SM	single
MinorSalivaryGland	Base	ENSG00000204001.9	LCN8	Epithelium	single
MinorSalivaryGland	Base	ENSG00000213213.13	CCDC183	SM	single
MinorSalivaryGland	Base	ENSG00000177943.13	MAMDC4	Epithelium	single
MinorSalivaryGland	Base	ENSG00000176919.11	C8G	Fibroblasts	single
MinorSalivaryGland	Base	ENSG00000107331.16	ABCA2	Epithelium	single
MinorSalivaryGland	Base	ENSG00000180549.7	FUT7	Endothelium	single
MinorSalivaryGland	Base	ENSG00000186193.8	SAPCD2	Endothelium	multiple
MinorSalivaryGland	Base	ENSG00000186193.8	SAPCD2	PC	multiple
MinorSalivaryGland	Base	ENSG00000197355.10	UAP1L1	Tcells	single
MinorSalivaryGland	Base	ENSG00000212864.3	RNF208	Epithelium	multiple
MinorSalivaryGland	Base	ENSG00000212864.3	RNF208	PC	multiple
MinorSalivaryGland	Base	ENSG00000197191.4	CYSRT1	Endothelium	single
MinorSalivaryGland	Base	ENSG00000197768.10	STPG3	PC	single
MinorSalivaryGland	Base	ENSG00000188747.8	NOXA1	Epithelium	single
MinorSalivaryGland	Base	ENSG00000188833.9	ENTPD8	Epithelium	single

### Sheet: S8 Cell type enrichment
Gene Set Erichment for BMI eGenes that remain significant after cell type correction within the cell type that is "lead" i.e. most significant for the BMI-eQTL Shown are gene sets enriched with FDR < 0.05 tissue:GTEx tissue with enriched gene set term_name: Significant gene set p_value: FDR p-value of gene set enrichment in the BMI-eGene set compared to background significant: If the set is FDR significant term_size: Total number of genes in each gene set query_size: total number of BMI-eGenes tested in this tissue intersection_size: the overlap of BMI-eGenes in each set effective_domain_size: total number of genes in the background term_id: The ID of the gene set source: The source of the gene set parents: The parent terms of the gene set intersection_gene_name: If there are less than 30 genes in the intersection, the names of the genes in the intersection
tissue	cell_type	term_name	p_value	significant	term_size	query_size	intersection_size	effective_domain_size	term_id	source	source_order	parents	intersection_gene_name
Brain-Cortex	End	molecular_function	0.0486703	TRUE	14899	32	30	21960	GO:0003674	GO:MF	322	character(0)	MTFR1L, TTC13, CRMP1, AOAH, GNB2, PIK3CG, ASPN, C9orf116, ZNF37A, MOB2, P2RY6, CMAS, CCT2, HCFC2, SUGT1, CUL4A, PLEK2, FLVCR2, SERF2, CSF3, C17orf80, TPGS2, CACTIN, TMED1, USHBP1, SLX4IP, EEF1A2, FTCD, CLTCL1, ZBED4
Brain-Cortex	Excitatory_neurons_123458	cellular anatomical entity	0.045701	TRUE	15355	139	115	21960	GO:0110165	GO:CC	3439	GO:0005575	CPTP, TMEM240, IFFO2, USP48, HCRTR1, ELAVL4, TTLL7, GCLM, CLCC1, KCNA3, PHGDH, CRABP2, ACKR1, MAEL, METTL18, LHX4, CHAC2, PPP4R3B, HDAC4, SUSD5, NPRL2, DOCK3, PPP4R2, CLDND1, CD200R1, RBP1, SENP2, LPP, CEP19, ZNF595, TAPT1, UBA6, MAP9, FBN2, NME5, PNISR, SLC16A10, ULBP3, RBAK, NPY, MRPL32, GTF2IRD2B, STEAP2, CPA4, LRRC61, PRAG1, XKR6, EGR3, ADRA1A, ZHX1, PUM3, DENND4C, TOPORS, TEX10, RPL35, CDNF, PARG, NDUFB8, PDCD11, ZDHHC6, VTI1A, TOLLIP, DCHS1, MS4A7, ENDOD1, UBE4A, DUSP16, CAND1, CNOT2, DHX37, LNX2, SPG20, AP1G2, ARG2, CLMN, TEX22, TCF12, ADAM10, NRG4, C16orf45, ACSM5, MNT, MED11, ZNF286A, RDM1, CYB561, GRIN2C, TSPAN10, VAPA, BSG, PIAS4, ECSIT, UPF1, ZNF507, CEBPG, LRFN3, EID2B, IRF2BP1, LENG1, LILRA1, ZNF865, CDK5RAP1, ZNF334, TP53RK, CYP24A1, RBBP8NL, COL9A3, DSCR3, COL18A1, MRPL40, CABIN1, CLDN16, CDH18, GPR151, CACNG2
Brain-Cortex	Excitatory_neurons_123458	cellular_component	0.045701	TRUE	15473	139	116	21960	GO:0005575	GO:CC	197	character(0)	CPTP, TMEM240, IFFO2, USP48, HCRTR1, ELAVL4, TTLL7, GCLM, CLCC1, KCNA3, PHGDH, CRABP2, ACKR1, MAEL, METTL18, LHX4, CHAC2, PPP4R3B, FBXO48, HDAC4, SUSD5, NPRL2, DOCK3, PPP4R2, CLDND1, CD200R1, RBP1, SENP2, LPP, CEP19, ZNF595, TAPT1, UBA6, MAP9, FBN2, NME5, PNISR, SLC16A10, ULBP3, RBAK, NPY, MRPL32, GTF2IRD2B, STEAP2, CPA4, LRRC61, PRAG1, XKR6, EGR3, ADRA1A, ZHX1, PUM3, DENND4C, TOPORS, TEX10, RPL35, CDNF, PARG, NDUFB8, PDCD11, ZDHHC6, VTI1A, TOLLIP, DCHS1, MS4A7, ENDOD1, UBE4A, DUSP16, CAND1, CNOT2, DHX37, LNX2, SPG20, AP1G2, ARG2, CLMN, TEX22, TCF12, ADAM10, NRG4, C16orf45, ACSM5, MNT, MED11, ZNF286A, RDM1, CYB561, GRIN2C, TSPAN10, VAPA, BSG, PIAS4, ECSIT, UPF1, ZNF507, CEBPG, LRFN3, EID2B, IRF2BP1, LENG1, LILRA1, ZNF865, CDK5RAP1, ZNF334, TP53RK, CYP24A1, RBBP8NL, COL9A3, DSCR3, COL18A1, MRPL40, CABIN1, CLDN16, CDH18, GPR151, CACNG2
Brain-Cortex	Excitatory_neurons_123458	protein phosphatase 4 complex	0.045701	TRUE	5	139	2	21960	GO:0030289	GO:CC	926	GO:0008287	PPP4R3B, PPP4R2
Brain-Cortex	Excitatory_neurons_123458	binding	0.0196924	TRUE	14482	139	113	21960	GO:0005488	GO:MF	1480	GO:0003674	CPTP, USP48, HCRTR1, ELAVL4, LRRIQ3, TTLL7, GCLM, CLCC1, KCNA3, PHGDH, CRABP2, ACKR1, MAEL, METTL18, LHX4, FBXO48, HDAC4, SUSD5, NPRL2, DOCK3, PPP4R2, CLDND1, CD200R1, RBP1, SENP2, LPP, CEP19, ZNF595, UBA6, MAP9, FBN2, NME5, CASP8AP2, PNISR, SLC16A10, ULBP3, RBAK, NPY, MRPL32, GTF2IRD2B, STEAP2, CPA4, LRRC61, PRAG1, EGR3, ADRA1A, ZHX1, PUM3, DENND4C, TOPORS, ANKRD18A, TEX10, RPL35, CDNF, PARG, PDCD11, ZDHHC6, VTI1A, TOLLIP, DCHS1, MS4A7, CCDC87, ENDOD1, UBE4A, DUSP16, CAND1, CNOT2, DHX37, LNX2, SPG20, AP1G2, ARG2, CLMN, TCF12, ADAM10, NRG4, C16orf45, ACSM5, PDZD9, MNT, MED11, ZNF286A, RDM1, CYB561, GRIN2C, VAPA, BSG, PIAS4, ECSIT, UPF1, ZNF507, CEBPG, LRFN3, EID2B, IRF2BP1, LENG1, LILRA1, ZNF865, CDK5RAP1, ZNF334, TP53RK, CYP24A1, RBBP8NL, COL9A3, LKAAEAR1, DSCR3, COL18A1, MRPL40, CABIN1, CLDN16, CDH18, GPR151, CACNG2
Brain-Cortex	Excitatory_neurons_123458	molecular_function	0.0196924	TRUE	15376	139	117	21960	GO:0003674	GO:MF	322	character(0)	CPTP, USP48, HCRTR1, ELAVL4, LRRIQ3, TTLL7, GCLM, CLCC1, KCNA3, PHGDH, CRABP2, ACKR1, MAEL, METTL18, LHX4, CHAC2, PPP4R3B, FBXO48, HDAC4, SUSD5, NPRL2, DOCK3, PPP4R2, CLDND1, CD200R1, RBP1, SENP2, LPP, CEP19, ZNF595, TAPT1, UBA6, MAP9, FBN2, NME5, CASP8AP2, PNISR, SLC16A10, ULBP3, RBAK, NPY, MRPL32, GTF2IRD2B, STEAP2, CPA4, LRRC61, PRAG1, EGR3, ADRA1A, ZHX1, PUM3, DENND4C, TOPORS, ANKRD18A, TEX10, RPL35, CDNF, PARG, NDUFB8, PDCD11, ZDHHC6, VTI1A, TOLLIP, DCHS1, MS4A7, CCDC87, ENDOD1, UBE4A, DUSP16, CAND1, CNOT2, DHX37, LNX2, SPG20, AP1G2, ARG2, CLMN, TCF12, ADAM10, NRG4, C16orf45, ACSM5, PDZD9, MNT, MED11, ZNF286A, RDM1, CYB561, GRIN2C, VAPA, BSG, PIAS4, ECSIT, UPF1, ZNF507, CEBPG, LRFN3, EID2B, IRF2BP1, LENG1, LILRA1, ZNF865, CDK5RAP1, ZNF334, TP53RK, CYP24A1, RBBP8NL, COL9A3, LKAAEAR1, DSCR3, COL18A1, MRPL40, CABIN1, CLDN16, CDH18, GPR151, CACNG2
Brain-Cortex	Inhibitory_neurons_6	VEGFA VEGFR2 signaling	0.00739198	TRUE	418	2	2	22777	WP:WP3888	WP	286	WP:000000	SLC2A14, NFATC1
Brain-Cortex	Inhibitory_neurons_78	ErbB signaling pathway	0.0352246	TRUE	83	12	2	21155	KEGG:04012	KEGG	245	KEGG:00000	NRG4, RPS6KB1
Brain-Cortex	Inhibitory_neurons_78	RHOA GTPase cycle	0.0380098	TRUE	146	12	2	21155	REAC:R-HSA-8980692	REAC	1808	REAC:R-HSA-9012999	ARHGAP11A, ARHGDIA
Brain-Cortex	Per	protein serine/threonine kinase activator activity	0.0217355	TRUE	56	9	2	20941	GO:0043539	GO:MF	5772	GO:0030295	RICTOR, CCNB1
Brain-Cortex	Per	kinase activator activity	0.0260816	TRUE	123	9	2	20941	GO:0019209	GO:MF	3656	c("GO:0008047", "GO:0019207")	RICTOR, CCNB1
Brain-Cortex	Per	protein kinase activator activity	0.0260816	TRUE	115	9	2	20941	GO:0030295	GO:MF	3883	c("GO:0019209", "GO:0019887")	RICTOR, CCNB1
Brain-Cortex	Per	protein kinase regulator activity	0.0336003	TRUE	212	9	2	20941	GO:0019887	GO:MF	3725	GO:0019207	RICTOR, CCNB1
Brain-Cortex	Per	kinase regulator activity	0.0342421	TRUE	247	9	2	20941	GO:0019207	GO:MF	3654	GO:0030234	RICTOR, CCNB1
Brain-Cortex	Per	phosphatidylinositol binding	0.035453	TRUE	262	9	2	20941	GO:0035091	GO:MF	5271	GO:0005543	FCGR3B, OSBPL5
Brain-Cortex	Per	Transcriptional Regulation by TP53	0.0413426	TRUE	340	9	2	20941	REAC:R-HSA-3700989	REAC	2472	REAC:R-HSA-212436	RICTOR, CCNB1
Colon-Transverse	Endothelial	positive regulation of anoikis	0.0188189	TRUE	5	31	2	21361	GO:2000210	GO:BP	26221	c("GO:0043065", "GO:0043276", "GO:2000209")	MYBBP1A, AES
Colon-Transverse	Endothelial	labyrinthine layer development	0.0188189	TRUE	42	31	3	21361	GO:0060711	GO:BP	15357	c("GO:0001892", "GO:0048856")	ADM, SOCS3, JUNB
Colon-Transverse	Endothelial	protein tyrosine kinase inhibitor activity	0.00758461	TRUE	7	31	2	21361	GO:0030292	GO:MF	3880	GO:0004860	RACK1, SOCS3
Colon-Transverse	Endothelial	SH2 domain binding	0.0455722	TRUE	40	31	2	21361	GO:0042169	GO:MF	5578	GO:0019904	RACK1, PTPN6
Colon-Transverse	Endothelial	Regulation of IFNG signaling	0.008732	TRUE	12	31	2	21361	REAC:R-HSA-877312	REAC	1929	REAC:R-HSA-877300	PTPN6, SOCS3
Colon-Transverse	Endothelial	Regulation of IFNA/IFNB signaling	0.008732	TRUE	10	31	2	21361	REAC:R-HSA-912694	REAC	1928	REAC:R-HSA-909733	PTPN6, SOCS3
Colon-Transverse	Endothelial	Growth hormone receptor signaling	0.0183722	TRUE	21	31	2	21361	REAC:R-HSA-982772	REAC	1053	REAC:R-HSA-1280215	PTPN6, SOCS3
Colon-Transverse	Endothelial	Interferon type I signaling pathways	0.00443951	TRUE	54	31	3	21361	WP:WP585	WP	816	WP:000000	RACK1, PTPN6, SOCS3
Colon-Transverse	Endothelial	IL 4 signaling pathway	0.0359042	TRUE	49	31	2	21361	WP:WP395	WP	313	WP:000000	PTPN6, SOCS3
Colon-Transverse	Endothelial	Markers of kidney cell lineage	0.0359042	TRUE	51	31	2	21361	WP:WP5236	WP	715	WP:000000	EMX2, SALL1
Colon-Transverse	Endothelial	IL6 signaling pathway	0.0359042	TRUE	43	31	2	21361	WP:WP364	WP	242	WP:000000	SOCS3, JUNB
Colon-Transverse	Endothelial	Oncostatin M signaling pathway	0.0359042	TRUE	56	31	2	21361	WP:WP2374	WP	108	WP:000000	SOCS3, JUNB
Colon-Transverse	Endothelial	Network map of SARS CoV 2 signaling pathway	0.0359042	TRUE	204	31	3	21361	WP:WP5115	WP	649	WP:000000	IL1R2, PTPN6, JUNB
Colon-Transverse	Epithelial	humoral immune response	0.0153837	TRUE	172	22	4	20138	GO:0006959	GO:BP	2621	GO:0006955	REG1A, CCR2, IGHA2, IGHA1
Colon-Transverse	Epithelial	positive regulation of respiratory burst	0.0153837	TRUE	8	22	2	20138	GO:0060267	GO:BP	14950	c("GO:0009893", "GO:0045730", "GO:0060263")	IGHA2, IGHA1
Colon-Transverse	Epithelial	antimicrobial humoral response	0.0302276	TRUE	83	22	3	20138	GO:0019730	GO:BP	6236	c("GO:0006959", "GO:0140546")	REG1A, IGHA2, IGHA1
Colon-Transverse	Epithelial	regulation of respiratory burst	0.0312556	TRUE	16	22	2	20138	GO:0060263	GO:BP	14946	c("GO:0019222", "GO:0045730")	IGHA2, IGHA1
Colon-Transverse	Epithelial	dimeric IgA immunoglobulin complex	0.000194688	TRUE	3	22	2	20138	GO:0071750	GO:CC	2768	GO:0071749	IGHA2, IGHA1
Colon-Transverse	Epithelial	secretory dimeric IgA immunoglobulin complex	0.000194688	TRUE	3	22	2	20138	GO:0071752	GO:CC	2770	c("GO:0071750", "GO:0071751")	IGHA2, IGHA1
Colon-Transverse	Epithelial	IgA immunoglobulin complex, circulating	0.000216034	TRUE	5	22	2	20138	GO:0071746	GO:CC	2764	c("GO:0042571", "GO:0071745")	IGHA2, IGHA1
Colon-Transverse	Epithelial	monomeric IgA immunoglobulin complex	0.000216034	TRUE	4	22	2	20138	GO:0071748	GO:CC	2766	GO:0071746	IGHA2, IGHA1
Colon-Transverse	Epithelial	polymeric IgA immunoglobulin complex	0.000216034	TRUE	5	22	2	20138	GO:0071749	GO:CC	2767	GO:0071746	IGHA2, IGHA1
Colon-Transverse	Epithelial	secretory IgA immunoglobulin complex	0.000216034	TRUE	5	22	2	20138	GO:0071751	GO:CC	2769	GO:0071749	IGHA2, IGHA1
Colon-Transverse	Epithelial	IgA immunoglobulin complex	0.000277574	TRUE	6	22	2	20138	GO:0071745	GO:CC	2763	GO:0019814	IGHA2, IGHA1
Colon-Transverse	Epithelial	immunoglobulin complex, circulating	0.000887605	TRUE	11	22	2	20138	GO:0042571	GO:CC	1792	c("GO:0005615", "GO:0019814")	IGHA2, IGHA1
Colon-Transverse	Epithelial	immunoglobulin receptor binding	0.0154383	TRUE	13	22	2	20138	GO:0034987	GO:MF	5261	GO:0005102	IGHA2, IGHA1
Colon-Transverse	Epithelial	Type II interferon signaling	0.0229836	TRUE	33	22	2	20138	WP:WP619	WP	818	WP:000000	REG1A, NOS2
Colon-Transverse	Myeloid	protein-containing complex binding	0.0416814	TRUE	1586	7	4	19799	GO:0044877	GO:MF	6047	GO:0005488	SRP72, GTF2H1, MMP14, P2RX1
Colon-Transverse	Myeloid	GnRH signaling pathway	0.000127459	TRUE	80	7	3	19799	KEGG:04912	KEGG	369	KEGG:00000	SOS1, MAP3K4, MMP14
Colon-Transverse	Myeloid	Hemostasis	0.0300441	TRUE	587	7	2	19799	REAC:R-HSA-109582	REAC	1085	REAC:0000000	SOS1, P2RX1
Colon-Transverse	Myeloid	Viral Infection Pathways	0.0389231	TRUE	746	7	2	19799	REAC:R-HSA-9824446	REAC	2569	REAC:R-HSA-5663205	SOS1, GTF2H1
Colon-Transverse	Myeloid	DNA damage response only ATM dependent	0.0194382	TRUE	102	7	2	19799	WP:WP710	WP	837	WP:000000	SOS1, MAP3K4
Colon-Transverse	Myeloid	EGF EGFR signaling pathway	0.0194382	TRUE	156	7	2	19799	WP:WP437	WP	415	WP:000000	SOS1, MAP3K4
Colon-Transverse	Myeloid	Insulin signaling	0.0194382	TRUE	156	7	2	19799	WP:WP481	WP	531	WP:000000	SOS1, MAP3K4
Colon-Transverse	Myeloid	Pleural mesothelioma	0.0194382	TRUE	400	7	3	19799	WP:WP5087	WP	627	WP:000000	SOS1, MAP3K4, MMP14
Colon-Transverse	Myeloid	Angiopoietin like protein 8 regulatory pathway	0.0194382	TRUE	125	7	2	19799	WP:WP3915	WP	292	WP:000000	SOS1, MAP3K4
Colon-Transverse	Myeloid	MAPK signaling pathway	0.0268806	TRUE	218	7	2	19799	WP:WP382	WP	264	WP:000000	SOS1, MAP3K4
Colon-Transverse	Neuronal	lymphocyte mediated immunity	0.0165254	TRUE	252	7	3	19768	GO:0002449	GO:BP	979	GO:0002443	STX7, IGHG2, IGLC2
Colon-Transverse	Neuronal	adaptive immune response based on somatic recombination of immune receptors built from immunoglobulin superfamily domains	0.0165254	TRUE	282	7	3	19768	GO:0002460	GO:BP	990	GO:0002250	STX7, IGHG2, IGLC2
Colon-Transverse	Neuronal	leukocyte mediated immunity	0.0180287	TRUE	333	7	3	19768	GO:0002443	GO:BP	973	GO:0002252	STX7, IGHG2, IGLC2
Colon-Transverse	Neuronal	adaptive immune response	0.0307518	TRUE	440	7	3	19768	GO:0002250	GO:BP	789	GO:0006955	STX7, IGHG2, IGLC2
Colon-Transverse	Neuronal	immune effector process	0.0383721	TRUE	512	7	3	19768	GO:0002252	GO:BP	791	GO:0002376	STX7, IGHG2, IGLC2
Colon-Transverse	Neuronal	IgG immunoglobulin complex	0.000117616	TRUE	6	7	2	19768	GO:0071735	GO:CC	2753	GO:0019814	IGHG2, IGLC2
Colon-Transverse	Neuronal	blood microparticle	0.0156762	TRUE	106	7	2	19768	GO:0072562	GO:CC	2814	c("GO:0005615", "GO:0110165")	IGHG2, IGLC2
Colon-Transverse	Neuronal	immunoglobulin complex	0.0156762	TRUE	111	7	2	19768	GO:0019814	GO:CC	815	GO:0032991	IGHG2, IGLC2
Colon-Transverse	Neuronal	antigen binding	0.0381296	TRUE	126	7	2	19768	GO:0003823	GO:MF	367	GO:0005488	IGHG2, IGLC2
Colon-Transverse	Neuronal	FCGR activation	0.00207867	TRUE	60	7	2	19768	REAC:R-HSA-2029481	REAC	866	REAC:R-HSA-2029480	IGHG2, IGLC2
Colon-Transverse	Neuronal	Initial triggering of complement	0.00207867	TRUE	66	7	2	19768	REAC:R-HSA-166663	REAC	1166	REAC:R-HSA-166658	IGHG2, IGLC2
Colon-Transverse	Neuronal	FCGR3A-mediated IL10 synthesis	0.00207867	TRUE	83	7	2	19768	REAC:R-HSA-9664323	REAC	867	REAC:R-HSA-9662851	IGHG2, IGLC2
Colon-Transverse	Neuronal	Creation of C4 and C2 activators	0.00207867	TRUE	60	7	2	19768	REAC:R-HSA-166786	REAC	399	REAC:R-HSA-166663	IGHG2, IGLC2
Colon-Transverse	Neuronal	Complement cascade	0.00207867	TRUE	84	7	2	19768	REAC:R-HSA-166658	REAC	377	REAC:R-HSA-168249	IGHG2, IGLC2
Colon-Transverse	Neuronal	Classical antibody-mediated complement activation	0.00207867	TRUE	57	7	2	19768	REAC:R-HSA-173623	REAC	363	REAC:R-HSA-166786	IGHG2, IGLC2
Colon-Transverse	Neuronal	Role of phospholipids in phagocytosis	0.00207867	TRUE	75	7	2	19768	REAC:R-HSA-2029485	REAC	2042	REAC:R-HSA-2029480	IGHG2, IGLC2
Colon-Transverse	Neuronal	Regulation of Complement cascade	0.00207867	TRUE	79	7	2	19768	REAC:R-HSA-977606	REAC	1920	REAC:R-HSA-166658	IGHG2, IGLC2
Colon-Transverse	Neuronal	Regulation of actin dynamics for phagocytic cup formation	0.00226047	TRUE	109	7	2	19768	REAC:R-HSA-2029482	REAC	1958	REAC:R-HSA-2029480	IGHG2, IGLC2
Colon-Transverse	Neuronal	Anti-inflammatory response favouring Leishmania parasite infection	0.00226047	TRUE	116	7	2	19768	REAC:R-HSA-9662851	REAC	145	REAC:R-HSA-9664433	IGHG2, IGLC2
Colon-Transverse	Neuronal	FCGR3A-mediated phagocytosis	0.00226047	TRUE	106	7	2	19768	REAC:R-HSA-9664422	REAC	868	REAC:R-HSA-9664417	IGHG2, IGLC2
Colon-Transverse	Neuronal	Parasite infection	0.00226047	TRUE	106	7	2	19768	REAC:R-HSA-9664407	REAC	1666	REAC:R-HSA-9658195	IGHG2, IGLC2
Colon-Transverse	Neuronal	Leishmania phagocytosis	0.00226047	TRUE	106	7	2	19768	REAC:R-HSA-9664417	REAC	1277	REAC:R-HSA-9664407	IGHG2, IGLC2
Colon-Transverse	Neuronal	Leishmania parasite growth and survival	0.00226047	TRUE	116	7	2	19768	REAC:R-HSA-9664433	REAC	1276	REAC:R-HSA-9658195	IGHG2, IGLC2
Colon-Transverse	Neuronal	Fcgamma receptor (FCGR) dependent phagocytosis	0.00272741	TRUE	132	7	2	19768	REAC:R-HSA-2029480	REAC	908	REAC:R-HSA-168249	IGHG2, IGLC2
Colon-Transverse	Neuronal	Leishmania infection	0.00520903	TRUE	195	7	2	19768	REAC:R-HSA-9658195	REAC	1275	REAC:R-HSA-9824443	IGHG2, IGLC2
Colon-Transverse	Neuronal	Parasitic Infection Pathways	0.00520903	TRUE	195	7	2	19768	REAC:R-HSA-9824443	REAC	1667	REAC:R-HSA-5663205	IGHG2, IGLC2
Colon-Transverse	Endothelial	positive regulation of anoikis	0.0188189	TRUE	5	31	2	21361	GO:2000210	GO:BP	26221	c("GO:0043065", "GO:0043276", "GO:2000209")	MYBBP1A, AES
Colon-Transverse	Endothelial	labyrinthine layer development	0.0188189	TRUE	42	31	3	21361	GO:0060711	GO:BP	15357	c("GO:0001892", "GO:0048856")	ADM, SOCS3, JUNB
Colon-Transverse	Endothelial	protein tyrosine kinase inhibitor activity	0.00758461	TRUE	7	31	2	21361	GO:0030292	GO:MF	3880	GO:0004860	RACK1, SOCS3
Colon-Transverse	Endothelial	SH2 domain binding	0.0455722	TRUE	40	31	2	21361	GO:0042169	GO:MF	5578	GO:0019904	RACK1, PTPN6
Colon-Transverse	Endothelial	Regulation of IFNG signaling	0.008732	TRUE	12	31	2	21361	REAC:R-HSA-877312	REAC	1929	REAC:R-HSA-877300	PTPN6, SOCS3
Colon-Transverse	Endothelial	Regulation of IFNA/IFNB signaling	0.008732	TRUE	10	31	2	21361	REAC:R-HSA-912694	REAC	1928	REAC:R-HSA-909733	PTPN6, SOCS3
Colon-Transverse	Endothelial	Growth hormone receptor signaling	0.0183722	TRUE	21	31	2	21361	REAC:R-HSA-982772	REAC	1053	REAC:R-HSA-1280215	PTPN6, SOCS3
Colon-Transverse	Endothelial	Interferon type I signaling pathways	0.00443951	TRUE	54	31	3	21361	WP:WP585	WP	816	WP:000000	RACK1, PTPN6, SOCS3
Colon-Transverse	Endothelial	IL 4 signaling pathway	0.0359042	TRUE	49	31	2	21361	WP:WP395	WP	313	WP:000000	PTPN6, SOCS3
Colon-Transverse	Endothelial	Markers of kidney cell lineage	0.0359042	TRUE	51	31	2	21361	WP:WP5236	WP	715	WP:000000	EMX2, SALL1
Colon-Transverse	Endothelial	IL6 signaling pathway	0.0359042	TRUE	43	31	2	21361	WP:WP364	WP	242	WP:000000	SOCS3, JUNB
Colon-Transverse	Endothelial	Oncostatin M signaling pathway	0.0359042	TRUE	56	31	2	21361	WP:WP2374	WP	108	WP:000000	SOCS3, JUNB
Colon-Transverse	Endothelial	Network map of SARS CoV 2 signaling pathway	0.0359042	TRUE	204	31	3	21361	WP:WP5115	WP	649	WP:000000	IL1R2, PTPN6, JUNB
Colon-Transverse	Epithelial	humoral immune response	0.0153837	TRUE	172	22	4	20138	GO:0006959	GO:BP	2621	GO:0006955	REG1A, CCR2, IGHA2, IGHA1
Colon-Transverse	Epithelial	positive regulation of respiratory burst	0.0153837	TRUE	8	22	2	20138	GO:0060267	GO:BP	14950	c("GO:0009893", "GO:0045730", "GO:0060263")	IGHA2, IGHA1
Colon-Transverse	Epithelial	antimicrobial humoral response	0.0302276	TRUE	83	22	3	20138	GO:0019730	GO:BP	6236	c("GO:0006959", "GO:0140546")	REG1A, IGHA2, IGHA1
Colon-Transverse	Epithelial	regulation of respiratory burst	0.0312556	TRUE	16	22	2	20138	GO:0060263	GO:BP	14946	c("GO:0019222", "GO:0045730")	IGHA2, IGHA1
Colon-Transverse	Epithelial	dimeric IgA immunoglobulin complex	0.000194688	TRUE	3	22	2	20138	GO:0071750	GO:CC	2768	GO:0071749	IGHA2, IGHA1
Colon-Transverse	Epithelial	secretory dimeric IgA immunoglobulin complex	0.000194688	TRUE	3	22	2	20138	GO:0071752	GO:CC	2770	c("GO:0071750", "GO:0071751")	IGHA2, IGHA1
Colon-Transverse	Epithelial	IgA immunoglobulin complex, circulating	0.000216034	TRUE	5	22	2	20138	GO:0071746	GO:CC	2764	c("GO:0042571", "GO:0071745")	IGHA2, IGHA1
Colon-Transverse	Epithelial	monomeric IgA immunoglobulin complex	0.000216034	TRUE	4	22	2	20138	GO:0071748	GO:CC	2766	GO:0071746	IGHA2, IGHA1
Colon-Transverse	Epithelial	polymeric IgA immunoglobulin complex	0.000216034	TRUE	5	22	2	20138	GO:0071749	GO:CC	2767	GO:0071746	IGHA2, IGHA1
Colon-Transverse	Epithelial	secretory IgA immunoglobulin complex	0.000216034	TRUE	5	22	2	20138	GO:0071751	GO:CC	2769	GO:0071749	IGHA2, IGHA1
Colon-Transverse	Epithelial	IgA immunoglobulin complex	0.000277574	TRUE	6	22	2	20138	GO:0071745	GO:CC	2763	GO:0019814	IGHA2, IGHA1
Colon-Transverse	Epithelial	immunoglobulin complex, circulating	0.000887605	TRUE	11	22	2	20138	GO:0042571	GO:CC	1792	c("GO:0005615", "GO:0019814")	IGHA2, IGHA1
Colon-Transverse	Epithelial	immunoglobulin receptor binding	0.0154383	TRUE	13	22	2	20138	GO:0034987	GO:MF	5261	GO:0005102	IGHA2, IGHA1
Colon-Transverse	Epithelial	Type II interferon signaling	0.0229836	TRUE	33	22	2	20138	WP:WP619	WP	818	WP:000000	REG1A, NOS2
Colon-Transverse	Myeloid	protein-containing complex binding	0.0416814	TRUE	1586	7	4	19799	GO:0044877	GO:MF	6047	GO:0005488	SRP72, GTF2H1, MMP14, P2RX1
Colon-Transverse	Myeloid	GnRH signaling pathway	0.000127459	TRUE	80	7	3	19799	KEGG:04912	KEGG	369	KEGG:00000	SOS1, MAP3K4, MMP14
Colon-Transverse	Myeloid	Hemostasis	0.0300441	TRUE	587	7	2	19799	REAC:R-HSA-109582	REAC	1085	REAC:0000000	SOS1, P2RX1
Colon-Transverse	Myeloid	Viral Infection Pathways	0.0389231	TRUE	746	7	2	19799	REAC:R-HSA-9824446	REAC	2569	REAC:R-HSA-5663205	SOS1, GTF2H1
Colon-Transverse	Myeloid	DNA damage response only ATM dependent	0.0194382	TRUE	102	7	2	19799	WP:WP710	WP	837	WP:000000	SOS1, MAP3K4
Colon-Transverse	Myeloid	EGF EGFR signaling pathway	0.0194382	TRUE	156	7	2	19799	WP:WP437	WP	415	WP:000000	SOS1, MAP3K4
Colon-Transverse	Myeloid	Insulin signaling	0.0194382	TRUE	156	7	2	19799	WP:WP481	WP	531	WP:000000	SOS1, MAP3K4
Colon-Transverse	Myeloid	Pleural mesothelioma	0.0194382	TRUE	400	7	3	19799	WP:WP5087	WP	627	WP:000000	SOS1, MAP3K4, MMP14
Colon-Transverse	Myeloid	Angiopoietin like protein 8 regulatory pathway	0.0194382	TRUE	125	7	2	19799	WP:WP3915	WP	292	WP:000000	SOS1, MAP3K4
Colon-Transverse	Myeloid	MAPK signaling pathway	0.0268806	TRUE	218	7	2	19799	WP:WP382	WP	264	WP:000000	SOS1, MAP3K4
Colon-Transverse	Neuronal	lymphocyte mediated immunity	0.0165254	TRUE	252	7	3	19768	GO:0002449	GO:BP	979	GO:0002443	STX7, IGHG2, IGLC2
Colon-Transverse	Neuronal	adaptive immune response based on somatic recombination of immune receptors built from immunoglobulin superfamily domains	0.0165254	TRUE	282	7	3	19768	GO:0002460	GO:BP	990	GO:0002250	STX7, IGHG2, IGLC2
Colon-Transverse	Neuronal	leukocyte mediated immunity	0.0180287	TRUE	333	7	3	19768	GO:0002443	GO:BP	973	GO:0002252	STX7, IGHG2, IGLC2
Colon-Transverse	Neuronal	adaptive immune response	0.0307518	TRUE	440	7	3	19768	GO:0002250	GO:BP	789	GO:0006955	STX7, IGHG2, IGLC2
Colon-Transverse	Neuronal	immune effector process	0.0383721	TRUE	512	7	3	19768	GO:0002252	GO:BP	791	GO:0002376	STX7, IGHG2, IGLC2
Colon-Transverse	Neuronal	IgG immunoglobulin complex	0.000117616	TRUE	6	7	2	19768	GO:0071735	GO:CC	2753	GO:0019814	IGHG2, IGLC2
Colon-Transverse	Neuronal	blood microparticle	0.0156762	TRUE	106	7	2	19768	GO:0072562	GO:CC	2814	c("GO:0005615", "GO:0110165")	IGHG2, IGLC2
Colon-Transverse	Neuronal	immunoglobulin complex	0.0156762	TRUE	111	7	2	19768	GO:0019814	GO:CC	815	GO:0032991	IGHG2, IGLC2
Colon-Transverse	Neuronal	antigen binding	0.0381296	TRUE	126	7	2	19768	GO:0003823	GO:MF	367	GO:0005488	IGHG2, IGLC2
Colon-Transverse	Neuronal	FCGR activation	0.00207867	TRUE	60	7	2	19768	REAC:R-HSA-2029481	REAC	866	REAC:R-HSA-2029480	IGHG2, IGLC2
Colon-Transverse	Neuronal	Initial triggering of complement	0.00207867	TRUE	66	7	2	19768	REAC:R-HSA-166663	REAC	1166	REAC:R-HSA-166658	IGHG2, IGLC2
Colon-Transverse	Neuronal	FCGR3A-mediated IL10 synthesis	0.00207867	TRUE	83	7	2	19768	REAC:R-HSA-9664323	REAC	867	REAC:R-HSA-9662851	IGHG2, IGLC2
Colon-Transverse	Neuronal	Creation of C4 and C2 activators	0.00207867	TRUE	60	7	2	19768	REAC:R-HSA-166786	REAC	399	REAC:R-HSA-166663	IGHG2, IGLC2
Colon-Transverse	Neuronal	Complement cascade	0.00207867	TRUE	84	7	2	19768	REAC:R-HSA-166658	REAC	377	REAC:R-HSA-168249	IGHG2, IGLC2
Colon-Transverse	Neuronal	Classical antibody-mediated complement activation	0.00207867	TRUE	57	7	2	19768	REAC:R-HSA-173623	REAC	363	REAC:R-HSA-166786	IGHG2, IGLC2
Colon-Transverse	Neuronal	Role of phospholipids in phagocytosis	0.00207867	TRUE	75	7	2	19768	REAC:R-HSA-2029485	REAC	2042	REAC:R-HSA-2029480	IGHG2, IGLC2
Colon-Transverse	Neuronal	Regulation of Complement cascade	0.00207867	TRUE	79	7	2	19768	REAC:R-HSA-977606	REAC	1920	REAC:R-HSA-166658	IGHG2, IGLC2
Colon-Transverse	Neuronal	Regulation of actin dynamics for phagocytic cup formation	0.00226047	TRUE	109	7	2	19768	REAC:R-HSA-2029482	REAC	1958	REAC:R-HSA-2029480	IGHG2, IGLC2
Colon-Transverse	Neuronal	Anti-inflammatory response favouring Leishmania parasite infection	0.00226047	TRUE	116	7	2	19768	REAC:R-HSA-9662851	REAC	145	REAC:R-HSA-9664433	IGHG2, IGLC2
Colon-Transverse	Neuronal	FCGR3A-mediated phagocytosis	0.00226047	TRUE	106	7	2	19768	REAC:R-HSA-9664422	REAC	868	REAC:R-HSA-9664417	IGHG2, IGLC2
Colon-Transverse	Neuronal	Parasite infection	0.00226047	TRUE	106	7	2	19768	REAC:R-HSA-9664407	REAC	1666	REAC:R-HSA-9658195	IGHG2, IGLC2
Colon-Transverse	Neuronal	Leishmania phagocytosis	0.00226047	TRUE	106	7	2	19768	REAC:R-HSA-9664417	REAC	1277	REAC:R-HSA-9664407	IGHG2, IGLC2
Colon-Transverse	Neuronal	Leishmania parasite growth and survival	0.00226047	TRUE	116	7	2	19768	REAC:R-HSA-9664433	REAC	1276	REAC:R-HSA-9658195	IGHG2, IGLC2
Colon-Transverse	Neuronal	Fcgamma receptor (FCGR) dependent phagocytosis	0.00272741	TRUE	132	7	2	19768	REAC:R-HSA-2029480	REAC	908	REAC:R-HSA-168249	IGHG2, IGLC2
Colon-Transverse	Neuronal	Leishmania infection	0.00520903	TRUE	195	7	2	19768	REAC:R-HSA-9658195	REAC	1275	REAC:R-HSA-9824443	IGHG2, IGLC2
Colon-Transverse	Neuronal	Parasitic Infection Pathways	0.00520903	TRUE	195	7	2	19768	REAC:R-HSA-9824443	REAC	1667	REAC:R-HSA-5663205	IGHG2, IGLC2
MinorSalivaryGland	Epithelium	identical protein binding	0.00921774	TRUE	1970	8	5	21408	GO:0042802	GO:MF	5644	GO:0005515	CREB5, RRAGA, HOGA1, EEA1, MYPOP
MinorSalivaryGland	Epithelium	protein homodimerization activity	0.0225808	TRUE	671	8	3	21408	GO:0042803	GO:MF	5645	c("GO:0042802", "GO:0046983")	RRAGA, HOGA1, EEA1
MinorSalivaryGland	Epithelium	protein dimerization activity	0.0303688	TRUE	940	8	3	21408	GO:0046983	GO:MF	6272	GO:0005515	RRAGA, HOGA1, EEA1
MinorSalivaryGland	Tcells	structural molecule activity	0.0117318	TRUE	722	3	2	24269	GO:0005198	GO:MF	1347	GO:0003674	MRPS2, PSMD11
MinorSalivaryGland	Tcells	Pathways of neurodegeneration - multiple diseases	0.0117417	TRUE	451	3	2	24269	KEGG:05022	KEGG	417	KEGG:00000	CASP7, PSMD11
MinorSalivaryGland	Tcells	Alzheimer disease	0.0117417	TRUE	363	3	2	24269	KEGG:05010	KEGG	411	KEGG:00000	CASP7, PSMD11
MinorSalivaryGland	Tcells	KEGG root term	0.0350389	TRUE	7181	3	3	24269	KEGG:00000	KEGG	1	character(0)	MRPS2, CASP7, PSMD11
MinorSalivaryGland	Tcells	Apoptosis	0.0177939	TRUE	173	3	2	24269	REAC:R-HSA-109581	REAC	153	REAC:R-HSA-5357801	CASP7, PSMD11
MinorSalivaryGland	Tcells	Programmed Cell Death	0.0177939	TRUE	205	3	2	24269	REAC:R-HSA-5357801	REAC	1753	REAC:0000000	CASP7, PSMD11
MinorSalivaryGland	Tcells	Metabolism of proteins	0.0261942	TRUE	1804	3	2	24269	REAC:R-HSA-392499	REAC	1390	REAC:0000000	MRPS2, PSMD11
SmallIntestine-TerminalIleum	Epithelial	skeletal muscle cell differentiation	0.00691359	TRUE	63	3	2	20688	GO:0035914	GO:BP	9659	c("GO:0007519", "GO:0030154")	HIVEP3, NLN
SmallIntestine-TerminalIleum	Epithelial	skeletal muscle organ development	0.0144063	TRUE	157	3	2	20688	GO:0060538	GO:BP	15198	GO:0007517	HIVEP3, NLN
SmallIntestine-TerminalIleum	Epithelial	skeletal muscle tissue development	0.0144063	TRUE	148	3	2	20688	GO:0007519	GO:BP	3035	c("GO:0060537", "GO:0060538")	HIVEP3, NLN
SmallIntestine-TerminalIleum	Epithelial	tissue development	0.0305674	TRUE	1704	3	3	20688	GO:0009888	GO:BP	3786	GO:0048856	HIVEP3, NLN, RGMA
SmallIntestine-TerminalIleum	Epithelial	muscle organ development	0.0305674	TRUE	302	3	2	20688	GO:0007517	GO:BP	3033	c("GO:0048513", "GO:0061061")	HIVEP3, NLN
SmallIntestine-TerminalIleum	Epithelial	muscle tissue development	0.0341802	TRUE	370	3	2	20688	GO:0060537	GO:BP	15197	GO:0009888	HIVEP3, NLN
SmallIntestine-TerminalIleum	Epithelial	muscle structure development	0.046431	TRUE	598	3	2	20688	GO:0061061	GO:BP	15656	GO:0048856	HIVEP3, NLN
SmallIntestine-TerminalIleum	Neuronal	multicellular organismal reproductive process	0.0349917	TRUE	688	3	2	20996	GO:0048609	GO:BP	13295	c("GO:0022414", "GO:0032504")	OVOL1, GJB2
SmallIntestine-TerminalIleum	Neuronal	multicellular organism reproduction	0.0349917	TRUE	714	3	2	20996	GO:0032504	GO:BP	7885	c("GO:0000003", "GO:0032501")	OVOL1, GJB2
SmallIntestine-TerminalIleum	Neuronal	developmental process involved in reproduction	0.0365242	TRUE	764	3	2	20996	GO:0003006	GO:BP	1464	c("GO:0022414", "GO:0032502")	OVOL1, GJB2
SmallIntestine-TerminalIleum	Epithelial	skeletal muscle cell differentiation	0.00691359	TRUE	63	3	2	20688	GO:0035914	GO:BP	9659	c("GO:0007519", "GO:0030154")	HIVEP3, NLN
SmallIntestine-TerminalIleum	Epithelial	skeletal muscle organ development	0.0144063	TRUE	157	3	2	20688	GO:0060538	GO:BP	15198	GO:0007517	HIVEP3, NLN
SmallIntestine-TerminalIleum	Epithelial	skeletal muscle tissue development	0.0144063	TRUE	148	3	2	20688	GO:0007519	GO:BP	3035	c("GO:0060537", "GO:0060538")	HIVEP3, NLN
SmallIntestine-TerminalIleum	Epithelial	tissue development	0.0305674	TRUE	1704	3	3	20688	GO:0009888	GO:BP	3786	GO:0048856	HIVEP3, NLN, RGMA
SmallIntestine-TerminalIleum	Epithelial	muscle organ development	0.0305674	TRUE	302	3	2	20688	GO:0007517	GO:BP	3033	c("GO:0048513", "GO:0061061")	HIVEP3, NLN
SmallIntestine-TerminalIleum	Epithelial	muscle tissue development	0.0341802	TRUE	370	3	2	20688	GO:0060537	GO:BP	15197	GO:0009888	HIVEP3, NLN
SmallIntestine-TerminalIleum	Epithelial	muscle structure development	0.046431	TRUE	598	3	2	20688	GO:0061061	GO:BP	15656	GO:0048856	HIVEP3, NLN
SmallIntestine-TerminalIleum	Neuronal	multicellular organismal reproductive process	0.0349917	TRUE	688	3	2	20996	GO:0048609	GO:BP	13295	c("GO:0022414", "GO:0032504")	OVOL1, GJB2
SmallIntestine-TerminalIleum	Neuronal	multicellular organism reproduction	0.0349917	TRUE	714	3	2	20996	GO:0032504	GO:BP	7885	c("GO:0000003", "GO:0032501")	OVOL1, GJB2
SmallIntestine-TerminalIleum	Neuronal	developmental process involved in reproduction	0.0365242	TRUE	764	3	2	20996	GO:0003006	GO:BP	1464	c("GO:0022414", "GO:0032502")	OVOL1, GJB2

### Sheet: S9 Activity By Contact
Adapted Actibity-by-Contact (ABC) scores derived from glutamatergic iPSC model system to predict enhancer-gene relationships in significant Base and BMI-eQTL wtih excitatory neurons as a lead cell type Significant activity is ANC > 0.1 and a significant difference between context is the absolute difference between context and vehicle > 0.02 tissue:GTEx tissue Model: The model that the gene is significant in gene: The ensembl ID for the Base- or BMI- eGene Description: the gene name for the Base- or BMI- eGene SNP: Each SNP in the independent credible set for this eGene, tested for ABC score minuslog10p: The -log10 of the unadjusted p-value in the original eQTl equation, used as the "activity" measure in ABC score calculation top_snp: The top SNP in this credible eQTl set INFa: The adapted ABC score in the INFa condition for this SNP-gene pair IL6: The adapted ABC score in the IL6 condition for this SNP-gene pair TNFa: The adapted ABC score in the TNFa condition for this SNP-gene pair Veh: The adapted ABC score with no conditions added for this SNP-gene pair
tissue	Model	gene	Description	SNP	minuslog10p	top_snp	INFa	IL6	TNFa	Veh
Brain-Cortex	Interaction	ENSG00000196187.11	TMEM63A	chr1_225916791_A_C_b38	4.79342	chr1_225916791_A_C_b38	0.212786	0.209172	0.209971	0.209618
Brain-Cortex	Interaction	ENSG00000196187.11	TMEM63A	chr1_225930102_A_G_b38	4.10669	chr1_225916791_A_C_b38	0.18206	0.17895	0.179636	0.179333
Brain-Cortex	Interaction	ENSG00000196187.11	TMEM63A	chr1_225935461_T_C_b38	4.26181	chr1_225916791_A_C_b38	0.188904	0.185677	0.186389	0.186075
Brain-Cortex	Interaction	ENSG00000196187.11	TMEM63A	chr1_225936441_G_A_b38	4.27328	chr1_225916791_A_C_b38	0.189413	0.186176	0.186891	0.186575
Brain-Cortex	Interaction	ENSG00000196187.11	TMEM63A	chr1_225943991_C_T_b38	4.12452	chr1_225916791_A_C_b38	0.182785	0.179662	0.180351	0.180047
Brain-Cortex	Interaction	ENSG00000162923.14	WDR26	chr1_223966597_G_A_b38	4.99984	chr1_223966597_G_A_b38	0.466879	0.422157	0.430819	0.426921
Brain-Cortex	Interaction	ENSG00000133059.16	DSTYK	chr1_206059807_G_A_b38	5.15918	chr1_206060180_A_G_b38	0.368255	#N/A	0.266337	#N/A
Brain-Cortex	Interaction	ENSG00000133059.16	DSTYK	chr1_206060180_A_G_b38	5.33294	chr1_206060180_A_G_b38	0.380688	0.368927	0.275327	0.37325
Brain-Cortex	Interaction	ENSG00000205090.8	TMEM240	chr1_1991822_G_A_b38	5.98999	chr1_1991822_G_A_b38	0.476005	0.473475	0.473988	0.473759
Brain-Cortex	Interaction	ENSG00000224051.6	CPTP	chr1_985691_G_A_b38	6.01378	chr1_985691_G_A_b38	0.523995	0.526525	0.526012	0.526241
Brain-Cortex	Interaction	ENSG00000228058.1	LINC01736	chr1_230868051_T_C_b38	5.13507	chr1_230868051_T_C_b38	0.258747	0.259508	0.259353	0.259422
Brain-Cortex	Interaction	ENSG00000228058.1	LINC01736	chr1_230874445_T_C_b38	5.13507	chr1_230868051_T_C_b38	0.259141	0.259939	0.259776	0.259849
Brain-Cortex	Interaction	ENSG00000224592.5	RP5-884C9.2	chr1_38579916_A_C_b38	6.28778	chr1_38579916_A_C_b38	1	1	1	1
Brain-Cortex	Interaction	ENSG00000162374.16	ELAVL4	chr1_50517463_T_C_b38	6.27328	chr1_50582940_G_T_b38	0.0258601	0.0257962	0.0258088	0.0258031
Brain-Cortex	Interaction	ENSG00000162374.16	ELAVL4	chr1_50520385_C_T_b38	6.23918	chr1_50582940_G_T_b38	0.0256783	0.0256212	0.0256324	0.0256274
Brain-Cortex	Interaction	ENSG00000162374.16	ELAVL4	chr1_50531789_T_C_b38	6.26493	chr1_50582940_G_T_b38	0.0257004	0.0256564	0.025665	0.0256612
Brain-Cortex	Interaction	ENSG00000162374.16	ELAVL4	chr1_50532923_C_T_b38	6.26493	chr1_50582940_G_T_b38	0.0257004	0.0256564	0.025665	0.0256612
Brain-Cortex	Interaction	ENSG00000162374.16	ELAVL4	chr1_50534188_T_C_b38	6.25126	chr1_50582940_G_T_b38	0.0256443	0.0256004	0.025609	0.0256052
Brain-Cortex	Interaction	ENSG00000162374.16	ELAVL4	chr1_50534482_C_T_b38	6.20098	chr1_50582940_G_T_b38	0.0254381	0.0253945	0.0254031	0.0253992
Brain-Cortex	Interaction	ENSG00000162374.16	ELAVL4	chr1_50543985_A_G_b38	6.26493	chr1_50582940_G_T_b38	0.025616	0.0255854	0.0255914	0.0255887
Brain-Cortex	Interaction	ENSG00000162374.16	ELAVL4	chr1_50544597_T_C_b38	6.26493	chr1_50582940_G_T_b38	0.025616	0.0255854	0.0255914	0.0255887
Brain-Cortex	Interaction	ENSG00000162374.16	ELAVL4	chr1_50547493_A_G_b38	6.26493	chr1_50582940_G_T_b38	0.0255737	0.0255498	0.0255544	0.0255524
Brain-Cortex	Interaction	ENSG00000162374.16	ELAVL4	chr1_50549810_A_G_b38	6.26493	chr1_50582940_G_T_b38	0.0255737	0.0255498	0.0255544	0.0255524
Brain-Cortex	Interaction	ENSG00000162374.16	ELAVL4	chr1_50555901_C_T_b38	6.26493	chr1_50582940_G_T_b38	0.0255771	0.0255829	0.0255814	0.025582
Brain-Cortex	Interaction	ENSG00000162374.16	ELAVL4	chr1_50558034_G_T_b38	6.26493	chr1_50582940_G_T_b38	0.0255771	0.0255829	0.0255814	0.025582
Brain-Cortex	Interaction	ENSG00000162374.16	ELAVL4	chr1_50563937_G_T_b38	6.26493	chr1_50582940_G_T_b38	0.0252686	0.0252343	0.0252412	0.0252381
Brain-Cortex	Interaction	ENSG00000162374.16	ELAVL4	chr1_50569254_T_C_b38	6.26493	chr1_50582940_G_T_b38	0.0252245	0.0251973	0.0252028	0.0252003
Brain-Cortex	Interaction	ENSG00000162374.16	ELAVL4	chr1_50571670_C_T_b38	6.27328	chr1_50582940_G_T_b38	0.0252137	0.0251936	0.0251976	0.0251958
Brain-Cortex	Interaction	ENSG00000162374.16	ELAVL4	chr1_50573982_G_A_b38	6.22868	chr1_50582940_G_T_b38	0.0250057	0.0249807	0.0249857	0.0249834
Brain-Cortex	Interaction	ENSG00000162374.16	ELAVL4	chr1_50577298_G_A_b38	6.26493	chr1_50582940_G_T_b38	0.0251065	0.0250886	0.0250922	0.0250906
Brain-Cortex	Interaction	ENSG00000162374.16	ELAVL4	chr1_50577571_G_T_b38	6.26493	chr1_50582940_G_T_b38	0.0251065	0.0250886	0.0250922	0.0250906
Brain-Cortex	Interaction	ENSG00000162374.16	ELAVL4	chr1_50582940_G_T_b38	6.33691	chr1_50582940_G_T_b38	0.0253792	0.0253734	0.0253745	0.025374
Brain-Cortex	Interaction	ENSG00000162374.16	ELAVL4	chr1_50585791_C_T_b38	6.33691	chr1_50582940_G_T_b38	0.0253071	0.025303	0.0253038	0.0253034
Brain-Cortex	Interaction	ENSG00000162374.16	ELAVL4	chr1_50588805_G_A_b38	6.30779	chr1_50582940_G_T_b38	0.0251908	0.0251867	0.0251875	0.0251872
Brain-Cortex	Interaction	ENSG00000162374.16	ELAVL4	chr1_50589278_G_A_b38	6.30134	chr1_50582940_G_T_b38	0.0251651	0.025161	0.0251618	0.0251614
Brain-Cortex	Interaction	ENSG00000162374.16	ELAVL4	chr1_50594382_G_A_b38	6.33691	chr1_50582940_G_T_b38	0.0250965	0.0250687	0.0250745	0.0250719
Brain-Cortex	Interaction	ENSG00000162374.16	ELAVL4	chr1_50611150_G_A_b38	5.60779	chr1_50582940_G_T_b38	0.0221043	0.022113	0.0221114	0.0221121
Brain-Cortex	Interaction	ENSG00000162374.16	ELAVL4	chr1_50612892_T_C_b38	5.53096	chr1_50582940_G_T_b38	0.0218014	0.02181	0.0218084	0.0218091
Brain-Cortex	Interaction	ENSG00000162374.16	ELAVL4	chr1_50613624_C_A_b38	5.53096	chr1_50582940_G_T_b38	0.0218014	0.02181	0.0218084	0.0218091
Brain-Cortex	Interaction	ENSG00000162374.16	ELAVL4	chr1_50615575_G_A_b38	5.53096	chr1_50582940_G_T_b38	0.0217379	0.0217482	0.0217463	0.0217472
Brain-Cortex	Interaction	ENSG00000162374.16	ELAVL4	chr1_50621175_T_C_b38	5.53096	chr1_50582940_G_T_b38	0.0217024	0.0217181	0.0217151	0.0217164
Brain-Cortex	Interaction	ENSG00000162374.16	ELAVL4	chr1_50623434_C_T_b38	5.60779	chr1_50582940_G_T_b38	0.0220038	0.0220198	0.0220168	0.0220181
Brain-Cortex	Interaction	ENSG00000162374.16	ELAVL4	chr1_50625270_T_C_b38	5.60779	chr1_50582940_G_T_b38	0.0219676	0.0219891	0.0219849	0.0219868
Brain-Cortex	Interaction	ENSG00000162374.16	ELAVL4	chr1_50628445_G_A_b38	5.53096	chr1_50582940_G_T_b38	0.0216666	0.0216878	0.0216837	0.0216855
Brain-Cortex	Interaction	ENSG00000162374.16	ELAVL4	chr1_50631613_C_A_b38	5.57289	chr1_50582940_G_T_b38	0.0217945	0.0218215	0.0218162	0.0218186
Brain-Cortex	Interaction	ENSG00000162374.16	ELAVL4	chr1_50634370_A_G_b38	5.53096	chr1_50582940_G_T_b38	0.0216305	0.0216572	0.021652	0.0216544
Brain-Cortex	Interaction	ENSG00000162374.16	ELAVL4	chr1_50637614_T_G_b38	5.60779	chr1_50582940_G_T_b38	0.0218942	0.0219269	0.0219205	0.0219234
Brain-Cortex	Interaction	ENSG00000162374.16	ELAVL4	chr1_50644495_C_T_b38	5.53096	chr1_50582940_G_T_b38	0.0215576	0.0215956	0.0215881	0.0215914
Brain-Cortex	Interaction	ENSG00000162374.16	ELAVL4	chr1_50647859_A_G_b38	5.60779	chr1_50582940_G_T_b38	0.0218198	0.021864	0.0218552	0.0218592
Brain-Cortex	Interaction	ENSG00000162374.16	ELAVL4	chr1_50647878_T_G_b38	5.60779	chr1_50582940_G_T_b38	0.0218198	0.021864	0.0218552	0.0218592
Brain-Cortex	Interaction	ENSG00000162374.16	ELAVL4	chr1_50649962_G_A_b38	5.91785	chr1_50582940_G_T_b38	0.0230262	0.0230729	0.0230636	0.0230678
Brain-Cortex	Interaction	ENSG00000162374.16	ELAVL4	chr1_50650973_T_C_b38	5.60779	chr1_50582940_G_T_b38	0.0217821	0.0218322	0.0218223	0.0218267
Brain-Cortex	Interaction	ENSG00000162374.16	ELAVL4	chr1_50653034_C_A_b38	5.60779	chr1_50582940_G_T_b38	0.0217821	0.0218322	0.0218223	0.0218267
Brain-Cortex	Interaction	ENSG00000162374.16	ELAVL4	chr1_50657175_G_A_b38	5.60779	chr1_50582940_G_T_b38	0.0217442	0.0218002	0.0217891	0.0217941
Brain-Cortex	Interaction	ENSG00000162374.16	ELAVL4	chr1_50657643_C_A_b38	5.60779	chr1_50582940_G_T_b38	0.0217442	0.0218002	0.0217891	0.0217941
Brain-Cortex	Interaction	ENSG00000162851.7	TFB2M	chr1_245767282_G_A_b38	4.27325	chr1_245780674_A_G_b38	0.0793933	0.079379	0.0793819	0.0793806
Brain-Cortex	Interaction	ENSG00000162851.7	TFB2M	chr1_245767947_T_C_b38	4.61151	chr1_245780674_A_G_b38	0.085678	0.0856626	0.0856657	0.0856643
Brain-Cortex	Interaction	ENSG00000162851.7	TFB2M	chr1_245768081_T_C_b38	4.76898	chr1_245780674_A_G_b38	0.0886035	0.0885876	0.0885908	0.0885893
Brain-Cortex	Interaction	ENSG00000162851.7	TFB2M	chr1_245768415_A_G_b38	5.12888	chr1_245780674_A_G_b38	0.0953937	0.095395	0.0953947	0.0953948
Brain-Cortex	Interaction	ENSG00000162851.7	TFB2M	chr1_245768842_C_A_b38	5.12888	chr1_245780674_A_G_b38	0.0953937	0.095395	0.0953947	0.0953948
Brain-Cortex	Interaction	ENSG00000162851.7	TFB2M	chr1_245769330_C_A_b38	5.12888	chr1_245780674_A_G_b38	0.0953937	0.095395	0.0953947	0.0953948
Brain-Cortex	Interaction	ENSG00000162851.7	TFB2M	chr1_245771682_C_T_b38	4.90514	chr1_245780674_A_G_b38	0.0911277	0.0911454	0.0911418	0.0911434
Brain-Cortex	Interaction	ENSG00000162851.7	TFB2M	chr1_245775308_G_A_b38	4.89336	chr1_245780674_A_G_b38	0.0906084	0.0906073	0.0906076	0.0906075
Brain-Cortex	Interaction	ENSG00000162851.7	TFB2M	chr1_245776212_T_C_b38	5.12888	chr1_245780674_A_G_b38	0.0949694	0.0949682	0.0949686	0.0949684
Brain-Cortex	Interaction	ENSG00000162851.7	TFB2M	chr1_245780674_A_G_b38	5.14794	chr1_245780674_A_G_b38	0.0952243	0.0952378	0.0952352	0.0952363
Brain-Cortex	Interaction	ENSG00000162851.7	TFB2M	chr1_245783528_T_C_b38	4.76898	chr1_245780674_A_G_b38	0.0882144	0.0882269	0.0882245	0.0882256
Brain-Cortex	Interaction	ENSG00000203963.11	C1orf141	chr1_67065963_G_A_b38	4.74452	chr1_67118652_T_C_b38	0.0776697	0.0778438	0.0778058	0.0778226
Brain-Cortex	Interaction	ENSG00000203963.11	C1orf141	chr1_67105196_T_C_b38	5.29596	chr1_67118652_T_C_b38	0.0858917	0.0858813	0.0858834	0.0858825
Brain-Cortex	Interaction	ENSG00000203963.11	C1orf141	chr1_67107750_C_T_b38	5.29596	chr1_67118652_T_C_b38	0.0858917	0.0858813	0.0858834	0.0858825
Brain-Cortex	Interaction	ENSG00000203963.11	C1orf141	chr1_67107805_G_A_b38	5.29596	chr1_67118652_T_C_b38	0.0858917	0.0858813	0.0858834	0.0858825
Brain-Cortex	Interaction	ENSG00000203963.11	C1orf141	chr1_67108047_A_G_b38	5.29596	chr1_67118652_T_C_b38	0.0858917	0.0858813	0.0858834	0.0858825
Brain-Cortex	Interaction	ENSG00000203963.11	C1orf141	chr1_67112272_C_T_b38	5.29596	chr1_67118652_T_C_b38	0.0858153	0.0857906	0.0857958	0.0857935
Brain-Cortex	Interaction	ENSG00000203963.11	C1orf141	chr1_67118652_T_C_b38	5.30559	chr1_67118652_T_C_b38	0.085976	0.0859541	0.0859589	0.0859567
Brain-Cortex	Interaction	ENSG00000203963.11	C1orf141	chr1_67120548_A_G_b38	5.30559	chr1_67118652_T_C_b38	0.0859797	0.0859608	0.0859651	0.0859632
Brain-Cortex	Interaction	ENSG00000203963.11	C1orf141	chr1_67122964_T_G_b38	5.29596	chr1_67118652_T_C_b38	0.0858236	0.0858048	0.085809	0.0858072
Brain-Cortex	Interaction	ENSG00000203963.11	C1orf141	chr1_67124455_G_A_b38	4.14719	chr1_67118652_T_C_b38	0.0672072	0.0671925	0.0671958	0.0671943
Brain-Cortex	Interaction	ENSG00000203963.11	C1orf141	chr1_67124778_T_C_b38	5.29495	chr1_67118652_T_C_b38	0.0858072	0.0857884	0.0857927	0.0857908
Brain-Cortex	Interaction	ENSG00000203963.11	C1orf141	chr1_67125977_G_A_b38	5.06939	chr1_67118652_T_C_b38	0.0821546	0.0821398	0.0821433	0.0821417
Brain-Cortex	Interaction	ENSG00000162620.15	LRRIQ3	chr1_74010285_A_G_b38	4.75926	chr1_74210890_T_G_b38	0.0596203	0.0594498	0.0594862	0.05947
Brain-Cortex	Interaction	ENSG00000162620.15	LRRIQ3	chr1_74031292_G_T_b38	4.75926	chr1_74210890_T_G_b38	0.0593876	0.0592398	0.0592712	0.0592572
Brain-Cortex	Interaction	ENSG00000162620.15	LRRIQ3	chr1_74043999_A_G_b38	4.75926	chr1_74210890_T_G_b38	0.0592659	0.0591307	0.0591594	0.0591466
Brain-Cortex	Interaction	ENSG00000162620.15	LRRIQ3	chr1_74047525_G_A_b38	4.75926	chr1_74210890_T_G_b38	0.0592037	0.0590751	0.0591024	0.0590903
Brain-Cortex	Interaction	ENSG00000162620.15	LRRIQ3	chr1_74049382_A_C_b38	4.75926	chr1_74210890_T_G_b38	0.0592037	0.0590751	0.0591024	0.0590903
Brain-Cortex	Interaction	ENSG00000162620.15	LRRIQ3	chr1_74064126_T_C_b38	4.75926	chr1_74210890_T_G_b38	0.0590118	0.0589044	0.0589271	0.058917
Brain-Cortex	Interaction	ENSG00000162620.15	LRRIQ3	chr1_74065283_T_C_b38	4.75926	chr1_74210890_T_G_b38	0.0589461	0.0588461	0.0588672	0.0588578
Brain-Cortex	Interaction	ENSG00000162620.15	LRRIQ3	chr1_74121441_C_T_b38	4.75926	chr1_74210890_T_G_b38	0.0582651	0.0582762	0.0582739	0.0582749
Brain-Cortex	Interaction	ENSG00000162620.15	LRRIQ3	chr1_74128540_A_C_b38	4.75926	chr1_74210890_T_G_b38	0.058193	0.0582129	0.0582089	0.0582107
Brain-Cortex	Interaction	ENSG00000162620.15	LRRIQ3	chr1_74131267_C_T_b38	4.75926	chr1_74210890_T_G_b38	0.0581224	0.0581509	0.058145	0.0581476
Brain-Cortex	Interaction	ENSG00000162620.15	LRRIQ3	chr1_74180374_C_T_b38	4.75381	chr1_74210890_T_G_b38	0.0573193	0.0574033	0.0573855	0.0573934
Brain-Cortex	Interaction	ENSG00000162620.15	LRRIQ3	chr1_74182498_A_C_b38	4.75381	chr1_74210890_T_G_b38	0.0573193	0.0574033	0.0573855	0.0573934
Brain-Cortex	Interaction	ENSG00000162620.15	LRRIQ3	chr1_74209010_G_A_b38	4.75381	chr1_74210890_T_G_b38	0.0569025	0.0570071	0.0569848	0.0569947
Brain-Cortex	Interaction	ENSG00000162620.15	LRRIQ3	chr1_74210890_T_G_b38	5.48588	chr1_74210890_T_G_b38	0.0655881	0.0657178	0.0656902	0.0657025
Brain-Cortex	Interaction	ENSG00000162620.15	LRRIQ3	chr1_74217314_A_C_b38	4.75381	chr1_74210890_T_G_b38	0.056768	0.0568884	0.0568628	0.0568742
Brain-Cortex	Interaction	ENSG00000162620.15	LRRIQ3	chr1_74237126_T_G_b38	5.07495	chr1_74210890_T_G_b38	0.0603056	0.0604702	0.0604353	0.0604508
Brain-Cortex	Interaction	ENSG00000162620.15	LRRIQ3	chr1_74239810_G_T_b38	4.75381	chr1_74210890_T_G_b38	0.0565777	0.0567489	0.0567125	0.0567287
Brain-Cortex	Interaction	ENSG00000137941.16	TTLL7	chr1_84390566_T_C_b38	4.88335	chr1_84390566_T_C_b38	0.306763	0.306761	0.306761	0.306761
Brain-Cortex	Interaction	ENSG00000137941.16	TTLL7	chr1_84391749_C_T_b38	4.88335	chr1_84390566_T_C_b38	0.306763	0.306761	0.306761	0.306761
Brain-Cortex	Interaction	ENSG00000137941.16	TTLL7	chr1_84392055_G_A_b38	4.88335	chr1_84390566_T_C_b38	0.306763	0.306761	0.306761	0.306761
Brain-Cortex	Interaction	ENSG00000137941.16	TTLL7	chr1_84395075_A_G_b38	1.26967	chr1_84390566_T_C_b38	0.0797117	0.0797183	0.079717	0.0797176
Brain-Cortex	Interaction	ENSG00000169991.10	IFFO2	chr1_18338132_G_T_b38	5.14064	chr1_18339394_G_A_b38	0.15227	0.144604	0.145269	0.144973
Brain-Cortex	Interaction	ENSG00000169991.10	IFFO2	chr1_18339394_G_A_b38	5.15011	chr1_18339394_G_A_b38	0.152551	0.144871	0.145537	0.14524
Brain-Cortex	Interaction	ENSG00000162543.5	UBXN10	chr1_19228566_G_A_b38	4.98496	chr1_19228566_G_A_b38	0.286687	0.211221	0.213942	0.212728
Brain-Cortex	Interaction	ENSG00000186501.14	TMEM222	chr1_26353477_A_G_b38	5.18509	chr1_26353477_A_G_b38	0.118303	0.106521	0.108792	0.107805
Brain-Cortex	Interaction	ENSG00000121764.11	HCRTR1	chr1_30788444_G_A_b38	6.25338	chr1_30794488_A_C_b38	0.0360883	0.0357982	0.0358553	0.0358299
Brain-Cortex	Interaction	ENSG00000121764.11	HCRTR1	chr1_30792368_G_A_b38	6.14351	chr1_30794488_A_C_b38	0.0354028	0.0351272	0.0351815	0.0351573
Brain-Cortex	Interaction	ENSG00000121764.11	HCRTR1	chr1_30792835_A_G_b38	6.11171	chr1_30794488_A_C_b38	0.0352196	0.0349454	0.0349994	0.0349753
Brain-Cortex	Interaction	ENSG00000121764.11	HCRTR1	chr1_30792996_C_T_b38	6.11171	chr1_30794488_A_C_b38	0.0352196	0.0349454	0.0349994	0.0349753
Brain-Cortex	Interaction	ENSG00000121764.11	HCRTR1	chr1_30794488_A_C_b38	7.14107	chr1_30794488_A_C_b38	0.0411515	0.040831	0.0408941	0.0408661
Brain-Cortex	Interaction	ENSG00000121764.11	HCRTR1	chr1_30797599_C_T_b38	6.14351	chr1_30794488_A_C_b38	0.0353508	0.0350848	0.0351372	0.0351138
Brain-Cortex	Interaction	ENSG00000121764.11	HCRTR1	chr1_30805066_G_A_b38	6.25197	chr1_30794488_A_C_b38	0.0358742	0.0356217	0.0356714	0.0356493
Brain-Cortex	Interaction	ENSG00000121764.11	HCRTR1	chr1_30816231_C_T_b38	6.37339	chr1_30794488_A_C_b38	0.0362513	0.035979	0.0360329	0.0360089
Brain-Cortex	Interaction	ENSG00000121764.11	HCRTR1	chr1_30816418_G_T_b38	6.37339	chr1_30794488_A_C_b38	0.0362513	0.035979	0.0360329	0.0360089
Brain-Cortex	Interaction	ENSG00000121764.11	HCRTR1	chr1_30818258_T_C_b38	6.37339	chr1_30794488_A_C_b38	0.0362513	0.035979	0.0360329	0.0360089
Brain-Cortex	Interaction	ENSG00000121764.11	HCRTR1	chr1_30818692_G_A_b38	6.37339	chr1_30794488_A_C_b38	0.0362513	0.035979	0.0360329	0.0360089
Brain-Cortex	Interaction	ENSG00000121764.11	HCRTR1	chr1_30819761_A_G_b38	6.4194	chr1_30794488_A_C_b38	0.0365129	0.0362387	0.036293	0.0362688
Brain-Cortex	Interaction	ENSG00000023909.9	GCLM	chr1_93370661_A_C_b38	5.18488	chr1_93418436_G_T_b38	0.0389782	0.0389695	0.0389713	0.0389705
Brain-Cortex	Interaction	ENSG00000023909.9	GCLM	chr1_93373345_A_C_b38	5.18488	chr1_93418436_G_T_b38	0.0389782	0.0389695	0.0389713	0.0389705
Brain-Cortex	Interaction	ENSG00000023909.9	GCLM	chr1_93373473_A_G_b38	5.18488	chr1_93418436_G_T_b38	0.0389782	0.0389695	0.0389713	0.0389705
Brain-Cortex	Interaction	ENSG00000023909.9	GCLM	chr1_93374051_G_T_b38	5.18488	chr1_93418436_G_T_b38	0.0389782	0.0389695	0.0389713	0.0389705
Brain-Cortex	Interaction	ENSG00000023909.9	GCLM	chr1_93378341_G_A_b38	5.18488	chr1_93418436_G_T_b38	0.0389739	0.0389656	0.0389673	0.0389665
Brain-Cortex	Interaction	ENSG00000023909.9	GCLM	chr1_93383243_C_T_b38	5.18488	chr1_93418436_G_T_b38	0.0389691	0.0389612	0.0389628	0.0389621
Brain-Cortex	Interaction	ENSG00000023909.9	GCLM	chr1_93392732_G_A_b38	5.34355	chr1_93418436_G_T_b38	0.0401497	0.040143	0.0401444	0.0401438
Brain-Cortex	Interaction	ENSG00000023909.9	GCLM	chr1_93392735_A_G_b38	5.18488	chr1_93418436_G_T_b38	0.0389575	0.038951	0.0389524	0.0389517
Brain-Cortex	Interaction	ENSG00000023909.9	GCLM	chr1_93395503_G_A_b38	5.18488	chr1_93418436_G_T_b38	0.0389835	0.0389846	0.0389844	0.0389845
Brain-Cortex	Interaction	ENSG00000023909.9	GCLM	chr1_93403093_T_C_b38	5.35621	chr1_93418436_G_T_b38	0.040264	0.0402663	0.0402658	0.040266
Brain-Cortex	Interaction	ENSG00000023909.9	GCLM	chr1_93403307_G_A_b38	5.34767	chr1_93418436_G_T_b38	0.0401998	0.040202	0.0402015	0.0402018
Brain-Cortex	Interaction	ENSG00000023909.9	GCLM	chr1_93405424_G_A_b38	5.35621	chr1_93418436_G_T_b38	0.0402566	0.0402599	0.0402592	0.0402595
Brain-Cortex	Interaction	ENSG00000023909.9	GCLM	chr1_93405526_T_C_b38	5.35621	chr1_93418436_G_T_b38	0.0402566	0.0402599	0.0402592	0.0402595
Brain-Cortex	Interaction	ENSG00000023909.9	GCLM	chr1_93405856_C_T_b38	5.34767	chr1_93418436_G_T_b38	0.0401923	0.0401956	0.040195	0.0401953
Brain-Cortex	Interaction	ENSG00000023909.9	GCLM	chr1_93406557_G_A_b38	5.34767	chr1_93418436_G_T_b38	0.0401923	0.0401956	0.040195	0.0401953
Brain-Cortex	Interaction	ENSG00000023909.9	GCLM	chr1_93407238_G_A_b38	5.34767	chr1_93418436_G_T_b38	0.0401923	0.0401956	0.040195	0.0401953
Brain-Cortex	Interaction	ENSG00000023909.9	GCLM	chr1_93409650_C_T_b38	5.35621	chr1_93418436_G_T_b38	0.0402566	0.0402599	0.0402592	0.0402595
Brain-Cortex	Interaction	ENSG00000023909.9	GCLM	chr1_93409705_C_T_b38	5.34767	chr1_93418436_G_T_b38	0.0401923	0.0401956	0.040195	0.0401953
Brain-Cortex	Interaction	ENSG00000023909.9	GCLM	chr1_93410095_G_A_b38	5.35621	chr1_93418436_G_T_b38	0.0402494	0.0402537	0.0402528	0.0402532
Brain-Cortex	Interaction	ENSG00000023909.9	GCLM	chr1_93410872_A_G_b38	5.34767	chr1_93418436_G_T_b38	0.0401852	0.0401895	0.0401886	0.040189
Brain-Cortex	Interaction	ENSG00000023909.9	GCLM	chr1_93413987_G_A_b38	5.34767	chr1_93418436_G_T_b38	0.0401852	0.0401895	0.0401886	0.040189
Brain-Cortex	Interaction	ENSG00000023909.9	GCLM	chr1_93416813_C_T_b38	5.35621	chr1_93418436_G_T_b38	0.0402415	0.040247	0.0402459	0.0402464
Brain-Cortex	Interaction	ENSG00000023909.9	GCLM	chr1_93417774_A_G_b38	5.34767	chr1_93418436_G_T_b38	0.0401773	0.0401828	0.0401817	0.0401822
Brain-Cortex	Interaction	ENSG00000023909.9	GCLM	chr1_93418436_G_T_b38	5.65763	chr1_93418436_G_T_b38	0.0425061	0.0425119	0.0425107	0.0425112
Brain-Cortex	Interaction	ENSG00000023909.9	GCLM	chr1_93419391_C_T_b38	5.65763	chr1_93418436_G_T_b38	0.0425061	0.0425119	0.0425107	0.0425112
Brain-Cortex	Interaction	ENSG00000156876.9	SASS6	chr1_100895622_C_T_b38	4.12075	chr1_101034107_C_T_b38	0.0376648	#N/A	#N/A	0.0376622
Brain-Cortex	Interaction	ENSG00000156876.9	SASS6	chr1_100907772_A_G_b38	4.12075	chr1_101034107_C_T_b38	0.0376999	0.0391607	0.0391653	0.0376926
Brain-Cortex	Interaction	ENSG00000156876.9	SASS6	chr1_100938259_A_G_b38	4.12075	chr1_101034107_C_T_b38	0.0377585	0.0391944	0.0392046	0.037728
Brain-Cortex	Interaction	ENSG00000156876.9	SASS6	chr1_101034107_C_T_b38	4.96253	chr1_101034107_C_T_b38	0.0456147	0.0470116	0.047093	0.0452896
Brain-Cortex	Interaction	ENSG00000121940.15	CLCC1	chr1_107944636_A_C_b38	5.19298	chr1_107944636_A_C_b38	0.448412	0.392351	0.404047	0.399145
Brain-Cortex	Interaction	ENSG00000177272.8	KCNA3	chr1_111133140_G_A_b38	5.12921	chr1_111137114_G_A_b38	0.118665	0.116476	0.11696	0.116757
Brain-Cortex	Interaction	ENSG00000177272.8	KCNA3	chr1_111166005_G_A_b38	5.12921	chr1_111137114_G_A_b38	0.119718	0.117515	0.118003	0.117798
Brain-Cortex	Interaction	ENSG00000177272.8	KCNA3	chr1_111178732_G_T_b38	4.63109	chr1_111137114_G_A_b38	0.108242	0.106233	0.106678	0.106491
Brain-Cortex	Interaction	ENSG00000116459.10	ATP5F1	chr1_110982979_C_T_b38	4.90611	chr1_110982979_C_T_b38	0.106293	0.105851	0.105974	0.105922
Brain-Cortex	Interaction	ENSG00000116459.10	ATP5F1	chr1_110982984_T_C_b38	4.90284	chr1_110982979_C_T_b38	0.106222	0.105781	0.105904	0.105851
Brain-Cortex	Interaction	ENSG00000116459.10	ATP5F1	chr1_110984117_C_T_b38	4.90611	chr1_110982979_C_T_b38	0.106293	0.105851	0.105974	0.105922
Brain-Cortex	Interaction	ENSG00000116459.10	ATP5F1	chr1_110985948_G_A_b38	4.90611	chr1_110982979_C_T_b38	0.106391	0.105935	0.106061	0.106007
Brain-Cortex	Interaction	ENSG00000116459.10	ATP5F1	chr1_110986157_G_A_b38	4.90515	chr1_110982979_C_T_b38	0.106371	0.105914	0.106041	0.105987
Brain-Cortex	Interaction	ENSG00000116830.11	TTF2	chr1_117651340_G_A_b38	4.51754	chr1_117670472_G_A_b38	0.0474485	0.0474918	0.0474834	0.0474872
Brain-Cortex	Interaction	ENSG00000116830.11	TTF2	chr1_117657145_A_G_b38	4.71797	chr1_117670472_G_A_b38	0.0495742	0.0496131	0.0496055	0.0496089
Brain-Cortex	Interaction	ENSG00000116830.11	TTF2	chr1_117659915_G_A_b38	4.52366	chr1_117670472_G_A_b38	0.0475325	0.0475698	0.0475625	0.0475657
Brain-Cortex	Interaction	ENSG00000116830.11	TTF2	chr1_117661485_A_G_b38	4.51247	chr1_117670472_G_A_b38	0.0473026	0.047311	0.0473096	0.0473102
Brain-Cortex	Interaction	ENSG00000116830.11	TTF2	chr1_117666516_T_G_b38	4.51247	chr1_117670472_G_A_b38	0.0473197	0.0473226	0.0473222	0.0473224
Brain-Cortex	Interaction	ENSG00000116830.11	TTF2	chr1_117668277_G_A_b38	4.76291	chr1_117670472_G_A_b38	0.0499458	0.0499489	0.0499484	0.0499487
Brain-Cortex	Interaction	ENSG00000116830.11	TTF2	chr1_117670472_G_A_b38	5.10589	chr1_117670472_G_A_b38	0.0535664	0.0535625	0.0535633	0.0535629
Brain-Cortex	Interaction	ENSG00000116830.11	TTF2	chr1_117671365_G_T_b38	5.02178	chr1_117670472_G_A_b38	0.052684	0.0526802	0.052681	0.0526806
Brain-Cortex	Interaction	ENSG00000116830.11	TTF2	chr1_117672097_G_T_b38	5.02178	chr1_117670472_G_A_b38	0.052684	0.0526802	0.052681	0.0526806
Brain-Cortex	Interaction	ENSG00000116830.11	TTF2	chr1_117672237_T_C_b38	5.02178	chr1_117670472_G_A_b38	0.052684	0.0526802	0.052681	0.0526806
Brain-Cortex	Interaction	ENSG00000116830.11	TTF2	chr1_117674839_A_G_b38	5.10589	chr1_117670472_G_A_b38	0.0535664	0.0535625	0.0535633	0.0535629
Brain-Cortex	Interaction	ENSG00000116830.11	TTF2	chr1_117674966_G_T_b38	4.51247	chr1_117670472_G_A_b38	0.0473408	0.0473373	0.047338	0.0473377
Brain-Cortex	Interaction	ENSG00000116830.11	TTF2	chr1_117676123_G_T_b38	5.10589	chr1_117670472_G_A_b38	0.053591	0.0535797	0.0535818	0.0535808
Brain-Cortex	Interaction	ENSG00000116830.11	TTF2	chr1_117676946_C_T_b38	4.51247	chr1_117670472_G_A_b38	0.0473625	0.0473525	0.0473544	0.0473536
Brain-Cortex	Interaction	ENSG00000116830.11	TTF2	chr1_117677353_G_A_b38	4.79689	chr1_117670472_G_A_b38	0.0503478	0.0503371	0.0503392	0.0503382
Brain-Cortex	Interaction	ENSG00000116830.11	TTF2	chr1_117678122_G_A_b38	4.51247	chr1_117670472_G_A_b38	0.0473625	0.0473525	0.0473544	0.0473536
Brain-Cortex	Interaction	ENSG00000116830.11	TTF2	chr1_117680106_T_C_b38	4.90856	chr1_117670472_G_A_b38	0.0515423	0.0515245	0.0515279	0.0515264
Brain-Cortex	Interaction	ENSG00000116830.11	TTF2	chr1_117681133_C_T_b38	4.78592	chr1_117670472_G_A_b38	0.0502546	0.0502372	0.0502405	0.050239
Brain-Cortex	Interaction	ENSG00000116830.11	TTF2	chr1_117681588_G_A_b38	4.8375	chr1_117670472_G_A_b38	0.0507962	0.0507786	0.050782	0.0507805
Brain-Cortex	Interaction	ENSG00000116830.11	TTF2	chr1_117682729_C_A_b38	4.48493	chr1_117670472_G_A_b38	0.0470941	0.0470778	0.0470809	0.0470795
Brain-Cortex	Interaction	ENSG00000092621.11	PHGDH	chr1_120366251_T_C_b38	7.28671	chr1_120366251_T_C_b38	0.296448	0.242684	0.25271	0.248174
Brain-Cortex	Interaction	ENSG00000143320.8	CRABP2	chr1_157419951_T_C_b38	5.43962	chr1_157419951_T_C_b38	0.318141	0.296224	0.300908	0.298828
Brain-Cortex	Interaction	ENSG00000143320.8	CRABP2	chr1_157424710_A_G_b38	5.23526	chr1_157419951_T_C_b38	0.306126	0.284889	0.289425	0.28741
Brain-Cortex	Interaction	ENSG00000253831.1	ETV3L	chr1_156523606_C_T_b38	4.935	chr1_156523606_C_T_b38	0.224488	0.214519	0.21674	0.21576
Brain-Cortex	Interaction	ENSG00000213088.9	ACKR1	chr1_159783393_A_G_b38	5.08293	chr1_159783393_A_G_b38	0.210959	0.205164	0.206418	0.205862
Brain-Cortex	Interaction	ENSG00000229588.1	RP11-479J7.2	chr1_165500235_C_T_b38	4.47727	chr1_165513611_G_T_b38	0.0269321	0.0267073	0.0267554	0.026734
Brain-Cortex	Interaction	ENSG00000229588.1	RP11-479J7.2	chr1_165500867_T_C_b38	4.47727	chr1_165513611_G_T_b38	0.0269321	0.0267073	0.0267554	0.026734
Brain-Cortex	Interaction	ENSG00000229588.1	RP11-479J7.2	chr1_165501134_C_T_b38	4.47727	chr1_165513611_G_T_b38	0.0269321	0.0267073	0.0267554	0.026734
Brain-Cortex	Interaction	ENSG00000229588.1	RP11-479J7.2	chr1_165501389_C_A_b38	4.47727	chr1_165513611_G_T_b38	0.0269321	0.0267073	0.0267554	0.026734
Brain-Cortex	Interaction	ENSG00000229588.1	RP11-479J7.2	chr1_165502077_G_A_b38	4.47727	chr1_165513611_G_T_b38	0.0269321	0.0267073	0.0267554	0.026734
Brain-Cortex	Interaction	ENSG00000229588.1	RP11-479J7.2	chr1_165502192_G_T_b38	4.47727	chr1_165513611_G_T_b38	0.0269321	0.0267073	0.0267554	0.026734
Brain-Cortex	Interaction	ENSG00000229588.1	RP11-479J7.2	chr1_165502407_T_C_b38	4.47727	chr1_165513611_G_T_b38	0.0269321	0.0267073	0.0267554	0.026734
Brain-Cortex	Interaction	ENSG00000229588.1	RP11-479J7.2	chr1_165502550_C_T_b38	4.47727	chr1_165513611_G_T_b38	0.0269321	0.0267073	0.0267554	0.026734
Brain-Cortex	Interaction	ENSG00000229588.1	RP11-479J7.2	chr1_165502620_C_A_b38	4.47727	chr1_165513611_G_T_b38	0.0269321	0.0267073	0.0267554	0.026734
Brain-Cortex	Interaction	ENSG00000229588.1	RP11-479J7.2	chr1_165503668_G_A_b38	4.47727	chr1_165513611_G_T_b38	0.0269321	0.0267073	0.0267554	0.026734
Brain-Cortex	Interaction	ENSG00000229588.1	RP11-479J7.2	chr1_165505072_T_C_b38	4.47727	chr1_165513611_G_T_b38	0.0269082	0.0266865	0.026734	0.0267129
Brain-Cortex	Interaction	ENSG00000229588.1	RP11-479J7.2	chr1_165505205_T_C_b38	4.49175	chr1_165513611_G_T_b38	0.0269952	0.0267728	0.0268204	0.0267993
Brain-Cortex	Interaction	ENSG00000229588.1	RP11-479J7.2	chr1_165508290_T_C_b38	5.24796	chr1_165513611_G_T_b38	0.03154	0.0312802	0.0313358	0.0313111
Brain-Cortex	Interaction	ENSG00000229588.1	RP11-479J7.2	chr1_165510209_C_T_b38	5.24796	chr1_165513611_G_T_b38	0.0315117	0.0312556	0.0313104	0.0312861
Brain-Cortex	Interaction	ENSG00000229588.1	RP11-479J7.2	chr1_165512459_G_A_b38	5.24796	chr1_165513611_G_T_b38	0.0315117	0.0312556	0.0313104	0.0312861
Brain-Cortex	Interaction	ENSG00000229588.1	RP11-479J7.2	chr1_165512937_G_A_b38	5.24796	chr1_165513611_G_T_b38	0.0315117	0.0312556	0.0313104	0.0312861
Brain-Cortex	Interaction	ENSG00000229588.1	RP11-479J7.2	chr1_165513611_G_T_b38	5.26113	chr1_165513611_G_T_b38	0.0315908	0.031334	0.031389	0.0313646
Brain-Cortex	Interaction	ENSG00000229588.1	RP11-479J7.2	chr1_165514588_C_T_b38	5.24796	chr1_165513611_G_T_b38	0.0315117	0.0312556	0.0313104	0.0312861
Brain-Cortex	Interaction	ENSG00000229588.1	RP11-479J7.2	chr1_165514913_T_C_b38	5.24796	chr1_165513611_G_T_b38	0.0315117	0.0312556	0.0313104	0.0312861
Brain-Cortex	Interaction	ENSG00000229588.1	RP11-479J7.2	chr1_165518468_G_A_b38	5.24796	chr1_165513611_G_T_b38	0.0314831	0.0312308	0.0312849	0.0312609
Brain-Cortex	Interaction	ENSG00000229588.1	RP11-479J7.2	chr1_165518808_G_A_b38	5.24796	chr1_165513611_G_T_b38	0.0314831	0.0312308	0.0312849	0.0312609
Brain-Cortex	Interaction	ENSG00000229588.1	RP11-479J7.2	chr1_165520006_G_A_b38	5.24796	chr1_165513611_G_T_b38	0.0314542	0.0312058	0.031259	0.0312354
Brain-Cortex	Interaction	ENSG00000229588.1	RP11-479J7.2	chr1_165521247_A_G_b38	5.24796	chr1_165513611_G_T_b38	0.0314542	0.0312058	0.031259	0.0312354
Brain-Cortex	Interaction	ENSG00000229588.1	RP11-479J7.2	chr1_165521435_A_G_b38	5.24796	chr1_165513611_G_T_b38	0.0314542	0.0312058	0.031259	0.0312354
Brain-Cortex	Interaction	ENSG00000229588.1	RP11-479J7.2	chr1_165522415_C_T_b38	5.24796	chr1_165513611_G_T_b38	0.0314542	0.0312058	0.031259	0.0312354
Brain-Cortex	Interaction	ENSG00000229588.1	RP11-479J7.2	chr1_165523175_A_G_b38	5.24796	chr1_165513611_G_T_b38	0.0314542	0.0312058	0.031259	0.0312354
Brain-Cortex	Interaction	ENSG00000229588.1	RP11-479J7.2	chr1_165527967_C_T_b38	5.26113	chr1_165513611_G_T_b38	0.0315039	0.0312588	0.0313113	0.031288
Brain-Cortex	Interaction	ENSG00000229588.1	RP11-479J7.2	chr1_165537582_C_A_b38	5.26113	chr1_165513611_G_T_b38	0.0314444	0.0312074	0.0312583	0.0312357
Brain-Cortex	Interaction	ENSG00000229588.1	RP11-479J7.2	chr1_165551775_T_C_b38	4.84655	chr1_165513611_G_T_b38	0.0288825	0.0286758	0.0287202	0.0287005
Brain-Cortex	Interaction	ENSG00000229588.1	RP11-479J7.2	chr1_165553657_G_A_b38	4.84655	chr1_165513611_G_T_b38	0.0288825	0.0286758	0.0287202	0.0287005
Brain-Cortex	Interaction	ENSG00000229588.1	RP11-479J7.2	chr1_165563111_A_G_b38	4.92996	chr1_165513611_G_T_b38	0.0292932	0.029083	0.0291282	0.0291081
Brain-Cortex	Interaction	ENSG00000229588.1	RP11-479J7.2	chr1_165563349_C_T_b38	4.92996	chr1_165513611_G_T_b38	0.0292932	0.029083	0.0291282	0.0291081
Brain-Cortex	Base	ENSG00000143194.12	MAEL	chr1_166981860_C_T_b38	2.65225	chr1_166981860_C_T_b38	0.0601746	0.0529576	0.0543222	0.0537062
Brain-Cortex	Interaction	ENSG00000143194.12	MAEL	chr1_167835028_C_T_b38	5.37628	chr1_167835028_C_T_b38	0.0501575	0.0441123	0.0452578	0.0447409
Brain-Cortex	Interaction	ENSG00000143194.12	MAEL	chr1_167839988_G_A_b38	4.93251	chr1_167835028_C_T_b38	0.0460174	0.0404711	0.0415221	0.0410478
Brain-Cortex	Interaction	ENSG00000143194.12	MAEL	chr1_167843016_G_A_b38	4.93251	chr1_167835028_C_T_b38	0.0459997	0.040458	0.0415081	0.0410342
Brain-Cortex	Interaction	ENSG00000143194.12	MAEL	chr1_167843121_A_G_b38	4.98322	chr1_167835028_C_T_b38	0.0464726	0.0408739	0.0419349	0.0414561
Brain-Cortex	Interaction	ENSG00000143194.12	MAEL	chr1_167843536_G_A_b38	4.93502	chr1_167835028_C_T_b38	0.0460231	0.0404786	0.0415293	0.0410551
Brain-Cortex	Interaction	ENSG00000197965.11	MPZL1	chr1_166981860_C_T_b38	6.03909	chr1_166981860_C_T_b38	0.0291462	0.0211929	0.0221297	0.0215042
Brain-Cortex	Interaction	ENSG00000171806.11	METTL18	chr1_169791754_C_T_b38	2.66314	chr1_169950574_T_C_b38	0.100293	0.100287	0.100291	0.100289
Brain-Cortex	Base	ENSG00000171806.11	METTL18	chr1_169791754_C_T_b38	16.3149	chr1_169916674_T_C_b38	0.100293	0.100287	0.100291	0.100289
Brain-Cortex	Interaction	ENSG00000171806.11	METTL18	chr1_169792229_C_T_b38	2.66314	chr1_169950574_T_C_b38	0.100293	0.100287	0.100291	0.100289
Brain-Cortex	Base	ENSG00000171806.11	METTL18	chr1_169792229_C_T_b38	16.3149	chr1_169916674_T_C_b38	0.100293	0.100287	0.100291	0.100289
Brain-Cortex	Interaction	ENSG00000171806.11	METTL18	chr1_169792450_A_G_b38	2.66314	chr1_169950574_T_C_b38	0.100293	0.100287	0.100291	0.100289
Brain-Cortex	Base	ENSG00000171806.11	METTL18	chr1_169792450_A_G_b38	16.3149	chr1_169916674_T_C_b38	0.100293	0.100287	0.100291	0.100289
Brain-Cortex	Interaction	ENSG00000171806.11	METTL18	chr1_169792476_C_A_b38	2.62384	chr1_169950574_T_C_b38	0.0988133	0.0988071	0.0988105	0.0988089
Brain-Cortex	Base	ENSG00000171806.11	METTL18	chr1_169792476_C_A_b38	16.2169	chr1_169916674_T_C_b38	0.0988133	0.0988071	0.0988105	0.0988089
Brain-Cortex	Interaction	ENSG00000171806.11	METTL18	chr1_169794673_A_G_b38	2.66314	chr1_169950574_T_C_b38	0.100293	0.100287	0.100291	0.100289
Brain-Cortex	Base	ENSG00000171806.11	METTL18	chr1_169794673_A_G_b38	16.3149	chr1_169916674_T_C_b38	0.100293	0.100287	0.100291	0.100289
Brain-Cortex	Interaction	ENSG00000171806.11	METTL18	chr1_169795279_C_T_b38	2.62384	chr1_169950574_T_C_b38	0.0988133	0.0988072	0.0988106	0.098809
Brain-Cortex	Base	ENSG00000171806.11	METTL18	chr1_169795279_C_T_b38	16.2169	chr1_169916674_T_C_b38	0.0988133	0.0988072	0.0988106	0.098809
Brain-Cortex	Interaction	ENSG00000171806.11	METTL18	chr1_169796207_C_T_b38	2.66314	chr1_169950574_T_C_b38	0.100293	0.100287	0.100291	0.100289
Brain-Cortex	Base	ENSG00000171806.11	METTL18	chr1_169796207_C_T_b38	16.3149	chr1_169916674_T_C_b38	0.100293	0.100287	0.100291	0.100289
Brain-Cortex	Interaction	ENSG00000171806.11	METTL18	chr1_169799359_C_T_b38	2.66314	chr1_169950574_T_C_b38	0.100293	0.100287	0.100291	0.100289
Brain-Cortex	Base	ENSG00000171806.11	METTL18	chr1_169799359_C_T_b38	16.3149	chr1_169916674_T_C_b38	0.100293	0.100287	0.100291	0.100289
Brain-Cortex	Interaction	ENSG00000171806.11	METTL18	chr1_169799708_C_T_b38	2.66314	chr1_169950574_T_C_b38	0.100293	0.100287	0.100291	0.100289
Brain-Cortex	Base	ENSG00000171806.11	METTL18	chr1_169799708_C_T_b38	16.3149	chr1_169916674_T_C_b38	0.100293	0.100287	0.100291	0.100289
Brain-Cortex	Interaction	ENSG00000171806.11	METTL18	chr1_169799904_G_A_b38	2.66314	chr1_169950574_T_C_b38	0.100293	0.100287	0.100291	0.100289
Brain-Cortex	Base	ENSG00000171806.11	METTL18	chr1_169799904_G_A_b38	16.3149	chr1_169916674_T_C_b38	0.100293	0.100287	0.100291	0.100289
Brain-Cortex	Interaction	ENSG00000227740.1	RP11-318C24.2	chr1_175025272_G_A_b38	5.13717	chr1_175025272_G_A_b38	1	1	1	1
Brain-Cortex	Interaction	ENSG00000121454.5	LHX4	chr1_179760911_G_A_b38	5.10132	chr1_179760911_G_A_b38	1	1	1	1
Brain-Cortex	Interaction	ENSG00000169629.11	RGPD8	chr2_112981955_G_A_b38	3.72258	chr2_113028150_A_G_b38	0.297565	0.297632	0.297555	0.297441
Brain-Cortex	Interaction	ENSG00000169629.11	RGPD8	chr2_113003527_C_A_b38	3.72258	chr2_113028150_A_G_b38	0.299057	0.299077	0.299054	0.29902
Brain-Cortex	Interaction	ENSG00000169629.11	RGPD8	chr2_113028150_A_G_b38	4.99278	chr2_113028150_A_G_b38	0.403377	0.403291	0.403391	0.403539
Brain-Cortex	Interaction	ENSG00000115561.15	CHMP3	chr2_85736454_G_A_b38	4.7298	chr2_85736454_G_A_b38	0.165419	0.164123	0.165639	0.168489
Brain-Cortex	Interaction	ENSG00000115561.15	CHMP3	chr2_85738027_G_A_b38	4.70402	chr2_85736454_G_A_b38	0.164517	0.163228	0.164736	0.167571
Brain-Cortex	Interaction	ENSG00000115561.15	CHMP3	chr2_85738646_A_C_b38	4.70402	chr2_85736454_G_A_b38	0.164517	0.163228	0.164736	0.167571
Brain-Cortex	Interaction	ENSG00000115561.15	CHMP3	chr2_85741456_T_G_b38	4.56734	chr2_85736454_G_A_b38	0.159644	0.158397	0.159855	0.162598
Brain-Cortex	Interaction	ENSG00000204923.3	FBXO48	chr2_67949301_G_A_b38	5.31851	chr2_67949301_G_A_b38	1	1	1	1
Brain-Cortex	Interaction	ENSG00000205334.2	LINC01460	chr2_28152905_G_A_b38	5.81168	chr2_28152905_G_A_b38	0.999865	0.313027	0.311803	0.309454
Brain-Cortex	Interaction	ENSG00000115884.10	SDC1	chr2_21077911_C_A_b38	5.19877	chr2_21077911_C_A_b38	0.279881	0.279722	0.27989	0.280091
Brain-Cortex	Interaction	ENSG00000115884.10	SDC1	chr2_21105134_C_T_b38	4.79422	chr2_21077911_C_A_b38	0.2634	0.263604	0.263355	0.262963
Brain-Cortex	Interaction	ENSG00000115884.10	SDC1	chr2_21136956_G_A_b38	3.52536	chr2_21077911_C_A_b38	0.194617	0.194628	0.194606	0.1946
Brain-Cortex	Interaction	ENSG00000115884.10	SDC1	chr2_21170891_G_A_b38	4.71702	chr2_21077911_C_A_b38	0.262069	0.261951	0.262077	0.262344
Brain-Cortex	Interaction	ENSG00000237720.1	AC011995.1	chr2_1863468_T_C_b38	5.45586	chr2_1869618_A_C_b38	0.108972	0.108775	0.109005	#N/A
Brain-Cortex	Interaction	ENSG00000237720.1	AC011995.1	chr2_1865181_T_G_b38	5.45586	chr2_1869618_A_C_b38	0.109024	0.108822	0.109058	#N/A
Brain-Cortex	Interaction	ENSG00000237720.1	AC011995.1	chr2_1865366_G_T_b38	5.45586	chr2_1869618_A_C_b38	0.109024	0.108822	0.109058	#N/A
Brain-Cortex	Interaction	ENSG00000237720.1	AC011995.1	chr2_1865373_G_A_b38	5.45586	chr2_1869618_A_C_b38	0.109024	0.108822	0.109058	#N/A
Brain-Cortex	Interaction	ENSG00000237720.1	AC011995.1	chr2_1867691_T_C_b38	5.45586	chr2_1869618_A_C_b38	0.109024	0.108822	0.109058	#N/A
Brain-Cortex	Interaction	ENSG00000237720.1	AC011995.1	chr2_1867705_C_T_b38	5.45586	chr2_1869618_A_C_b38	0.109024	0.108822	0.109058	#N/A
Brain-Cortex	Interaction	ENSG00000237720.1	AC011995.1	chr2_1868338_A_G_b38	5.45586	chr2_1869618_A_C_b38	0.109024	0.108822	0.109058	#N/A
Brain-Cortex	Interaction	ENSG00000237720.1	AC011995.1	chr2_1869618_A_C_b38	5.61621	chr2_1869618_A_C_b38	0.112228	0.11202	0.112263	#N/A
Brain-Cortex	Interaction	ENSG00000143797.11	MBOAT2	chr2_9984874_C_T_b38	5.16733	chr2_9984874_C_T_b38	0.250731	0.253679	0.250212	0.243259
Brain-Cortex	Interaction	ENSG00000233718.6	MYCNOS	chr2_16335041_C_T_b38	4.97223	chr2_16335041_C_T_b38	0.500808	0.500808	0.500808	0.500808
Brain-Cortex	Interaction	ENSG00000233718.6	MYCNOS	chr2_16338019_A_G_b38	4.95618	chr2_16335041_C_T_b38	0.499192	0.499192	0.499192	0.499192
Brain-Cortex	Interaction	ENSG00000143942.4	CHAC2	chr2_53482224_C_T_b38	5.48184	chr2_53486200_G_A_b38	0.195185	0.194074	0.19535	0.19701
Brain-Cortex	Interaction	ENSG00000143942.4	CHAC2	chr2_53486200_G_A_b38	5.60664	chr2_53486200_G_A_b38	0.199091	0.197961	0.19926	0.200953
Brain-Cortex	Interaction	ENSG00000143942.4	CHAC2	chr2_53486346_A_G_b38	5.26872	chr2_53486200_G_A_b38	0.187092	0.186029	0.18725	0.188841
Brain-Cortex	Interaction	ENSG00000143942.4	CHAC2	chr2_53486397_C_T_b38	5.59788	chr2_53486200_G_A_b38	0.19878	0.197651	0.198948	0.200638
Brain-Cortex	Interaction	ENSG00000143942.4	CHAC2	chr2_53487299_T_C_b38	5.59788	chr2_53486200_G_A_b38	0.19878	0.197651	0.198948	0.200638
Brain-Cortex	Interaction	ENSG00000275052.4	PPP4R3B	chr2_55828448_A_C_b38	5.17141	chr2_55828448_A_C_b38	0.400638	0.379026	0.404078	0.442453
Brain-Cortex	Interaction	ENSG00000186889.9	TMEM17	chr2_62296743_A_G_b38	4.77619	chr2_62296743_A_G_b38	1	1	1	1
Brain-Cortex	Interaction	ENSG00000068024.16	HDAC4	chr2_239486511_C_T_b38	5.39136	chr2_239486511_C_T_b38	0.61017	0.582857	0.614744	0.671909
Brain-Cortex	Interaction	ENSG00000236451.2	AC067956.1	chr2_219998659_A_C_b38	4.20718	chr2_220003385_G_T_b38	0.0721517	0.0721691	0.0721489	0.0721151
Brain-Cortex	Interaction	ENSG00000236451.2	AC067956.1	chr2_219999734_G_A_b38	4.20718	chr2_220003385_G_T_b38	0.0721517	0.0721691	0.0721489	0.0721151
Brain-Cortex	Interaction	ENSG00000236451.2	AC067956.1	chr2_220000707_G_A_b38	4.28723	chr2_220003385_G_T_b38	0.0736431	0.0736531	0.0736414	0.0736221
Brain-Cortex	Interaction	ENSG00000236451.2	AC067956.1	chr2_220003385_G_T_b38	4.95583	chr2_220003385_G_T_b38	0.0851278	0.0851394	0.085126	0.0851036
Brain-Cortex	Interaction	ENSG00000236451.2	AC067956.1	chr2_220003479_A_G_b38	4.07155	chr2_220003385_G_T_b38	0.0699382	0.0699477	0.0699367	0.0699183
Brain-Cortex	Interaction	ENSG00000236451.2	AC067956.1	chr2_220004625_T_C_b38	3.94195	chr2_220003385_G_T_b38	0.067712	0.0677212	0.0677105	0.0676928
Brain-Cortex	Interaction	ENSG00000236451.2	AC067956.1	chr2_220011070_G_A_b38	2.73912	chr2_220003385_G_T_b38	0.0471873	0.0471817	0.0471882	0.0471992
Brain-Cortex	Interaction	ENSG00000236451.2	AC067956.1	chr2_220011931_T_G_b38	4.55344	chr2_220003385_G_T_b38	0.0784429	0.0784335	0.0784445	0.0784626
Brain-Cortex	Interaction	ENSG00000236451.2	AC067956.1	chr2_220011986_G_A_b38	3.88371	chr2_220003385_G_T_b38	0.0669053	0.0668973	0.0669066	0.0669221
Brain-Cortex	Interaction	ENSG00000236451.2	AC067956.1	chr2_220012581_T_G_b38	3.81045	chr2_220003385_G_T_b38	0.0656433	0.0656354	0.0656445	0.0656598
Brain-Cortex	Interaction	ENSG00000236451.2	AC067956.1	chr2_220012910_C_T_b38	4.55344	chr2_220003385_G_T_b38	0.0784429	0.0784335	0.0784445	0.0784626
Brain-Cortex	Interaction	ENSG00000236451.2	AC067956.1	chr2_220014418_C_T_b38	4.55344	chr2_220003385_G_T_b38	0.0784429	0.0784335	0.0784445	0.0784626
Brain-Cortex	Interaction	ENSG00000236451.2	AC067956.1	chr2_220014789_T_C_b38	3.81045	chr2_220003385_G_T_b38	0.0656433	0.0656354	0.0656445	0.0656598
Brain-Cortex	Interaction	ENSG00000236451.2	AC067956.1	chr2_220017233_G_A_b38	4.55344	chr2_220003385_G_T_b38	0.0785676	0.0785501	0.0785704	0.0786043
Brain-Cortex	Interaction	ENSG00000272663.1	RP11-191L17.1	chr2_48657280_A_G_b38	5.24663	chr2_48657280_A_G_b38	1	1	1	1
Brain-Cortex	Interaction	ENSG00000231453.1	LINC01305	chr2_173389505_C_T_b38	3.42862	chr2_173398598_G_A_b38	0.388444	0.388401	0.388451	0.38856
Brain-Cortex	Interaction	ENSG00000231453.1	LINC01305	chr2_173398598_G_A_b38	5.41491	chr2_173398598_G_A_b38	0.611556	0.611599	0.611549	0.61144
Brain-Cortex	Interaction	ENSG00000114115.9	RBP1	chr3_139648283_T_C_b38	4.65448	chr3_139656607_G_A_b38	0.449142	0.449007	0.448785	0.448693
Brain-Cortex	Interaction	ENSG00000114115.9	RBP1	chr3_139656607_G_A_b38	5.70409	chr3_139656607_G_A_b38	0.550858	0.550993	0.551215	0.551307
Brain-Cortex	Interaction	ENSG00000065371.17	ROPN1	chr3_123345242_T_C_b38	4.49083	chr3_123349177_G_A_b38	0.136011	0.139972	0.14401	0.145161
Brain-Cortex	Interaction	ENSG00000065371.17	ROPN1	chr3_123347163_A_G_b38	4.49083	chr3_123349177_G_A_b38	0.136011	0.139972	0.14401	0.145161
Brain-Cortex	Interaction	ENSG00000065371.17	ROPN1	chr3_123349177_G_A_b38	5.23006	chr3_123349177_G_A_b38	0.158265	0.162918	0.167661	0.169013
Brain-Cortex	Interaction	ENSG00000065371.17	ROPN1	chr3_123353471_T_G_b38	4.03556	chr3_123349177_G_A_b38	0.122115	0.125699	0.129344	0.13038
Brain-Cortex	Interaction	ENSG00000065371.17	ROPN1	chr3_123362114_G_A_b38	4.05464	chr3_123349177_G_A_b38	0.120262	0.124555	0.128917	0.130149
Brain-Cortex	Interaction	ENSG00000065371.17	ROPN1	chr3_123365532_G_A_b38	4.05464	chr3_123349177_G_A_b38	0.12025	0.124534	0.128877	0.1301
Brain-Cortex	Interaction	ENSG00000065371.17	ROPN1	chr3_123366490_T_C_b38	3.66688	chr3_123349177_G_A_b38	0.10875	0.112624	0.116552	0.117657
Brain-Cortex	Interaction	ENSG00000178075.19	GRAMD1C	chr3_113895389_G_A_b38	5.05175	chr3_113895389_G_A_b38	0.0570934	0.0894354	0.101376	0.1159
Brain-Cortex	Interaction	ENSG00000163606.10	CD200R1	chr3_112549536_C_T_b38	5.45476	chr3_112552293_G_A_b38	0.0368858	0.0464872	0.0370159	0.037039
Brain-Cortex	Interaction	ENSG00000163606.10	CD200R1	chr3_112552293_G_A_b38	6.10835	chr3_112552293_G_A_b38	0.0412708	0.0519996	0.0413931	0.0414155
Brain-Cortex	Interaction	ENSG00000163606.10	CD200R1	chr3_112567109_C_T_b38	6.08995	chr3_112552293_G_A_b38	0.0410404	#N/A	0.0410884	0.0410985
Brain-Cortex	Interaction	ENSG00000163606.10	CD200R1	chr3_112567222_T_C_b38	6.08995	chr3_112552293_G_A_b38	0.0410404	#N/A	0.0410884	0.0410985
Brain-Cortex	Interaction	ENSG00000163606.10	CD200R1	chr3_112568405_C_A_b38	6.08995	chr3_112552293_G_A_b38	0.0410404	#N/A	0.0410884	0.0410985
Brain-Cortex	Interaction	ENSG00000163606.10	CD200R1	chr3_112568545_G_T_b38	6.08995	chr3_112552293_G_A_b38	0.0410404	#N/A	0.0410884	0.0410985
Brain-Cortex	Interaction	ENSG00000163606.10	CD200R1	chr3_112569881_G_A_b38	6.08995	chr3_112552293_G_A_b38	0.0410404	#N/A	0.0410884	0.0410985
Brain-Cortex	Interaction	ENSG00000163606.10	CD200R1	chr3_112570658_C_T_b38	6.08995	chr3_112552293_G_A_b38	0.0410048	0.051606	0.0410276	0.0410335
Brain-Cortex	Interaction	ENSG00000163606.10	CD200R1	chr3_112572043_C_A_b38	6.08995	chr3_112552293_G_A_b38	0.0410048	0.051606	0.0410276	0.0410335
Brain-Cortex	Interaction	ENSG00000163606.10	CD200R1	chr3_112572565_C_T_b38	6.08995	chr3_112552293_G_A_b38	0.0410048	0.051606	0.0410276	0.0410335
Brain-Cortex	Interaction	ENSG00000163606.10	CD200R1	chr3_112576152_G_A_b38	6.08995	chr3_112552293_G_A_b38	0.0409696	0.0515468	0.0409672	0.0409689
Brain-Cortex	Interaction	ENSG00000163606.10	CD200R1	chr3_112576253_C_A_b38	6.08995	chr3_112552293_G_A_b38	0.0409696	0.0515468	0.0409672	0.0409689
Brain-Cortex	Interaction	ENSG00000163606.10	CD200R1	chr3_112576317_A_G_b38	6.08995	chr3_112552293_G_A_b38	0.0409696	0.0515468	0.0409672	0.0409689
Brain-Cortex	Interaction	ENSG00000163606.10	CD200R1	chr3_112577157_A_G_b38	6.08995	chr3_112552293_G_A_b38	0.0409696	0.0515468	0.0409672	0.0409689
Brain-Cortex	Interaction	ENSG00000163606.10	CD200R1	chr3_112578403_G_A_b38	6.08995	chr3_112552293_G_A_b38	0.0409696	0.0515468	0.0409672	0.0409689
Brain-Cortex	Interaction	ENSG00000163606.10	CD200R1	chr3_112578673_G_A_b38	6.08995	chr3_112552293_G_A_b38	0.0409696	0.0515468	0.0409672	0.0409689
Brain-Cortex	Interaction	ENSG00000163606.10	CD200R1	chr3_112579643_C_T_b38	6.08995	chr3_112552293_G_A_b38	0.0409696	0.0515468	0.0409672	0.0409689
Brain-Cortex	Interaction	ENSG00000163606.10	CD200R1	chr3_112581344_T_C_b38	6.08995	chr3_112552293_G_A_b38	0.0409339	0.0514868	0.0409057	0.0409029
Brain-Cortex	Interaction	ENSG00000163606.10	CD200R1	chr3_112589450_C_A_b38	6.08995	chr3_112552293_G_A_b38	0.0408984	0.0514271	0.0408444	0.0408372
Brain-Cortex	Interaction	ENSG00000163606.10	CD200R1	chr3_112592355_A_G_b38	4.32112	chr3_112552293_G_A_b38	0.0289939	0.0364471	0.0289368	0.0289284
Brain-Cortex	Interaction	ENSG00000163606.10	CD200R1	chr3_112592506_G_A_b38	6.08995	chr3_112552293_G_A_b38	0.0408625	0.0513666	0.040782	0.0407702
Brain-Cortex	Interaction	ENSG00000163606.10	CD200R1	chr3_112592906_G_A_b38	6.08995	chr3_112552293_G_A_b38	0.0408625	0.0513666	0.040782	0.0407702
Brain-Cortex	Interaction	ENSG00000163606.10	CD200R1	chr3_112594968_C_T_b38	6.08995	chr3_112552293_G_A_b38	0.0408625	0.0513666	0.040782	0.0407702
Brain-Cortex	Interaction	ENSG00000163606.10	CD200R1	chr3_112603684_A_G_b38	5.90412	chr3_112552293_G_A_b38	0.0395063	0.0496512	0.0394077	0.0393916
Brain-Cortex	Interaction	ENSG00000273125.1	LINC01990	chr3_106591988_T_C_b38	5.51226	chr3_106591988_T_C_b38	1	1	1	1
Brain-Cortex	Interaction	ENSG00000182504.10	CEP97	chr3_101155446_G_A_b38	4.33606	chr3_101170308_C_T_b38	0.0453429	0.045352	0.0453607	0.045363
Brain-Cortex	Interaction	ENSG00000182504.10	CEP97	chr3_101156053_T_C_b38	4.33606	chr3_101170308_C_T_b38	0.0453429	0.045352	0.0453607	0.045363
Brain-Cortex	Interaction	ENSG00000182504.10	CEP97	chr3_101156250_C_T_b38	4.33606	chr3_101170308_C_T_b38	0.0453429	0.045352	0.0453607	0.045363
Brain-Cortex	Interaction	ENSG00000182504.10	CEP97	chr3_101156919_A_G_b38	4.33606	chr3_101170308_C_T_b38	0.0453429	0.045352	0.0453607	0.045363
Brain-Cortex	Interaction	ENSG00000182504.10	CEP97	chr3_101157672_G_A_b38	4.33606	chr3_101170308_C_T_b38	0.0453429	0.045352	0.0453607	0.045363
Brain-Cortex	Interaction	ENSG00000182504.10	CEP97	chr3_101158319_T_G_b38	4.33606	chr3_101170308_C_T_b38	0.0454004	0.0453904	0.0453813	0.0453788
Brain-Cortex	Interaction	ENSG00000182504.10	CEP97	chr3_101158575_G_A_b38	4.17703	chr3_101170308_C_T_b38	0.0437354	0.0437257	0.0437169	0.0437146
Brain-Cortex	Interaction	ENSG00000182504.10	CEP97	chr3_101159727_A_G_b38	4.36929	chr3_101170308_C_T_b38	0.0457484	0.0457383	0.0457291	0.0457266
Brain-Cortex	Interaction	ENSG00000182504.10	CEP97	chr3_101160176_T_C_b38	4.36929	chr3_101170308_C_T_b38	0.0457684	0.0457629	0.0457576	0.0457561
Brain-Cortex	Interaction	ENSG00000182504.10	CEP97	chr3_101160797_T_G_b38	4.36929	chr3_101170308_C_T_b38	0.0457684	0.0457629	0.0457576	0.0457561
Brain-Cortex	Interaction	ENSG00000182504.10	CEP97	chr3_101161335_A_G_b38	4.35049	chr3_101170308_C_T_b38	0.0455716	0.045566	0.0455608	0.0455593
Brain-Cortex	Interaction	ENSG00000182504.10	CEP97	chr3_101162223_C_T_b38	4.36929	chr3_101170308_C_T_b38	0.0457684	0.0457629	0.0457576	0.0457561
Brain-Cortex	Interaction	ENSG00000182504.10	CEP97	chr3_101163026_T_C_b38	4.36929	chr3_101170308_C_T_b38	0.0457684	0.0457629	0.0457576	0.0457561
Brain-Cortex	Interaction	ENSG00000182504.10	CEP97	chr3_101163892_A_C_b38	4.36929	chr3_101170308_C_T_b38	0.0457684	0.0457629	0.0457576	0.0457561
Brain-Cortex	Interaction	ENSG00000182504.10	CEP97	chr3_101164039_T_C_b38	4.21118	chr3_101170308_C_T_b38	0.0441123	0.0441069	0.0441018	0.0441004
Brain-Cortex	Interaction	ENSG00000182504.10	CEP97	chr3_101166274_A_G_b38	4.36929	chr3_101170308_C_T_b38	0.0457891	0.0457884	0.0457875	0.0457873
Brain-Cortex	Interaction	ENSG00000182504.10	CEP97	chr3_101166339_A_G_b38	4.36929	chr3_101170308_C_T_b38	0.0457891	0.0457884	0.0457875	0.0457873
Brain-Cortex	Interaction	ENSG00000182504.10	CEP97	chr3_101167778_A_G_b38	4.21118	chr3_101170308_C_T_b38	0.0441322	0.0441315	0.0441307	0.0441305
Brain-Cortex	Interaction	ENSG00000182504.10	CEP97	chr3_101170308_C_T_b38	5.06898	chr3_101170308_C_T_b38	0.0531465	0.0531516	0.0531563	0.0531577
Brain-Cortex	Interaction	ENSG00000182504.10	CEP97	chr3_101172227_G_A_b38	3.1147	chr3_101170308_C_T_b38	0.0326566	0.0326597	0.0326626	0.0326634
Brain-Cortex	Interaction	ENSG00000182504.10	CEP97	chr3_101173210_C_T_b38	3.1147	chr3_101170308_C_T_b38	0.0326566	0.0326597	0.0326626	0.0326634
Brain-Cortex	Interaction	ENSG00000182504.10	CEP97	chr3_101175758_C_T_b38	3.07352	chr3_101170308_C_T_b38	0.0322396	0.0322463	0.0322524	0.0322542
Brain-Cortex	Interaction	ENSG00000182504.10	CEP97	chr3_101177955_T_C_b38	3.19041	chr3_101170308_C_T_b38	0.0334657	0.0334726	0.033479	0.0334808
Brain-Cortex	Interaction	ENSG00000080822.16	CLDND1	chr3_98399779_G_A_b38	5.05014	chr3_98408932_T_G_b38	0.0218414	0.021849	0.0218544	0.0218552
Brain-Cortex	Interaction	ENSG00000080822.16	CLDND1	chr3_98401764_G_A_b38	5.07558	chr3_98408932_T_G_b38	0.0219349	0.0219386	0.0219412	0.0219416
Brain-Cortex	Interaction	ENSG00000080822.16	CLDND1	chr3_98401913_G_T_b38	5.07558	chr3_98408932_T_G_b38	0.0219349	0.0219386	0.0219412	0.0219416
Brain-Cortex	Interaction	ENSG00000080822.16	CLDND1	chr3_98402153_G_A_b38	5.07558	chr3_98408932_T_G_b38	0.0219349	0.0219386	0.0219412	0.0219416
Brain-Cortex	Interaction	ENSG00000080822.16	CLDND1	chr3_98402394_T_C_b38	5.07558	chr3_98408932_T_G_b38	0.0219349	0.0219386	0.0219412	0.0219416
Brain-Cortex	Interaction	ENSG00000080822.16	CLDND1	chr3_98404042_A_C_b38	5.07558	chr3_98408932_T_G_b38	0.0219349	0.0219386	0.0219412	0.0219416
Brain-Cortex	Interaction	ENSG00000080822.16	CLDND1	chr3_98404636_A_C_b38	5.07558	chr3_98408932_T_G_b38	0.0219349	0.0219386	0.0219412	0.0219416
Brain-Cortex	Interaction	ENSG00000080822.16	CLDND1	chr3_98405079_G_A_b38	5.07558	chr3_98408932_T_G_b38	0.0219182	0.0219181	0.0219178	0.0219176
Brain-Cortex	Interaction	ENSG00000080822.16	CLDND1	chr3_98405546_G_A_b38	5.07558	chr3_98408932_T_G_b38	0.0219182	0.0219181	0.0219178	0.0219176
Brain-Cortex	Interaction	ENSG00000080822.16	CLDND1	chr3_98405878_G_A_b38	5.07558	chr3_98408932_T_G_b38	0.0219182	0.0219181	0.0219178	0.0219176
Brain-Cortex	Interaction	ENSG00000080822.16	CLDND1	chr3_98406001_G_T_b38	5.07558	chr3_98408932_T_G_b38	0.0219182	0.0219181	0.0219178	0.0219176
Brain-Cortex	Interaction	ENSG00000080822.16	CLDND1	chr3_98406042_C_T_b38	5.09416	chr3_98408932_T_G_b38	0.0219984	0.0219983	0.021998	0.0219979
Brain-Cortex	Interaction	ENSG00000080822.16	CLDND1	chr3_98406371_T_C_b38	5.04513	chr3_98408932_T_G_b38	0.0217867	0.0217866	0.0217863	0.0217862
Brain-Cortex	Interaction	ENSG00000080822.16	CLDND1	chr3_98406575_G_A_b38	5.07558	chr3_98408932_T_G_b38	0.0219182	0.0219181	0.0219178	0.0219176
Brain-Cortex	Interaction	ENSG00000080822.16	CLDND1	chr3_98406739_C_T_b38	4.74331	chr3_98408932_T_G_b38	0.0204833	0.0204832	0.020483	0.0204828
Brain-Cortex	Interaction	ENSG00000080822.16	CLDND1	chr3_98406854_T_C_b38	5.07558	chr3_98408932_T_G_b38	0.0219182	0.0219181	0.0219178	0.0219176
Brain-Cortex	Interaction	ENSG00000080822.16	CLDND1	chr3_98406855_G_A_b38	5.07558	chr3_98408932_T_G_b38	0.0219182	0.0219181	0.0219178	0.0219176
Brain-Cortex	Interaction	ENSG00000080822.16	CLDND1	chr3_98407110_C_T_b38	5.07558	chr3_98408932_T_G_b38	0.0219182	0.0219181	0.0219178	0.0219176
Brain-Cortex	Interaction	ENSG00000080822.16	CLDND1	chr3_98407409_C_T_b38	5.07558	chr3_98408932_T_G_b38	0.0219182	0.0219181	0.0219178	0.0219176
Brain-Cortex	Interaction	ENSG00000080822.16	CLDND1	chr3_98407922_A_G_b38	5.07558	chr3_98408932_T_G_b38	0.0219182	0.0219181	0.0219178	0.0219176
Brain-Cortex	Interaction	ENSG00000080822.16	CLDND1	chr3_98408057_A_G_b38	5.04513	chr3_98408932_T_G_b38	0.0217867	0.0217866	0.0217863	0.0217862
Brain-Cortex	Interaction	ENSG00000080822.16	CLDND1	chr3_98408546_C_T_b38	5.07558	chr3_98408932_T_G_b38	0.0219182	0.0219181	0.0219178	0.0219176
Brain-Cortex	Interaction	ENSG00000080822.16	CLDND1	chr3_98408716_C_T_b38	5.07558	chr3_98408932_T_G_b38	0.0219182	0.0219181	0.0219178	0.0219176
Brain-Cortex	Interaction	ENSG00000080822.16	CLDND1	chr3_98408745_A_G_b38	5.07558	chr3_98408932_T_G_b38	0.0219182	0.0219181	0.0219178	0.0219176
Brain-Cortex	Interaction	ENSG00000080822.16	CLDND1	chr3_98408789_C_A_b38	5.07558	chr3_98408932_T_G_b38	0.0219182	0.0219181	0.0219178	0.0219176
Brain-Cortex	Interaction	ENSG00000080822.16	CLDND1	chr3_98408932_T_G_b38	5.33534	chr3_98408932_T_G_b38	0.0230399	0.0230398	0.0230395	0.0230394
Brain-Cortex	Interaction	ENSG00000080822.16	CLDND1	chr3_98409419_C_T_b38	5.07558	chr3_98408932_T_G_b38	0.0219182	0.0219181	0.0219178	0.0219176
Brain-Cortex	Interaction	ENSG00000080822.16	CLDND1	chr3_98409637_T_C_b38	5.07558	chr3_98408932_T_G_b38	0.0219182	0.0219181	0.0219178	0.0219176
Brain-Cortex	Interaction	ENSG00000080822.16	CLDND1	chr3_98409906_T_C_b38	5.07558	chr3_98408932_T_G_b38	0.0219182	0.0219181	0.0219178	0.0219176
Brain-Cortex	Interaction	ENSG00000080822.16	CLDND1	chr3_98410165_C_A_b38	5.07558	chr3_98408932_T_G_b38	0.0219014	0.0218973	0.021894	0.0218933
Brain-Cortex	Interaction	ENSG00000080822.16	CLDND1	chr3_98410557_T_C_b38	5.07558	chr3_98408932_T_G_b38	0.0219014	0.0218973	0.021894	0.0218933
Brain-Cortex	Interaction	ENSG00000080822.16	CLDND1	chr3_98410752_G_A_b38	5.07558	chr3_98408932_T_G_b38	0.0219014	0.0218973	0.021894	0.0218933
Brain-Cortex	Interaction	ENSG00000080822.16	CLDND1	chr3_98411147_G_T_b38	5.07558	chr3_98408932_T_G_b38	0.0219014	0.0218973	0.021894	0.0218933
Brain-Cortex	Interaction	ENSG00000080822.16	CLDND1	chr3_98411194_A_G_b38	5.07558	chr3_98408932_T_G_b38	0.0219014	0.0218973	0.021894	0.0218933
Brain-Cortex	Interaction	ENSG00000080822.16	CLDND1	chr3_98411258_A_C_b38	5.07558	chr3_98408932_T_G_b38	0.0219014	0.0218973	0.021894	0.0218933
Brain-Cortex	Interaction	ENSG00000080822.16	CLDND1	chr3_98411262_T_G_b38	5.07558	chr3_98408932_T_G_b38	0.0219014	0.0218973	0.021894	0.0218933
Brain-Cortex	Interaction	ENSG00000080822.16	CLDND1	chr3_98411916_C_T_b38	5.05974	chr3_98408932_T_G_b38	0.0218331	0.021829	0.0218257	0.021825
Brain-Cortex	Interaction	ENSG00000080822.16	CLDND1	chr3_98411984_G_A_b38	5.05974	chr3_98408932_T_G_b38	0.0218331	0.021829	0.0218257	0.021825
Brain-Cortex	Interaction	ENSG00000080822.16	CLDND1	chr3_98412112_G_T_b38	5.05974	chr3_98408932_T_G_b38	0.0218331	0.021829	0.0218257	0.021825
Brain-Cortex	Interaction	ENSG00000080822.16	CLDND1	chr3_98412159_C_T_b38	5.05974	chr3_98408932_T_G_b38	0.0218331	0.021829	0.0218257	0.021825
Brain-Cortex	Interaction	ENSG00000080822.16	CLDND1	chr3_98412484_C_T_b38	5.05974	chr3_98408932_T_G_b38	0.0218	0.021806	0.0218128	0.021815
Brain-Cortex	Interaction	ENSG00000080822.16	CLDND1	chr3_98412570_A_G_b38	5.07558	chr3_98408932_T_G_b38	0.0218682	0.0218743	0.0218811	0.0218832
Brain-Cortex	Interaction	ENSG00000080822.16	CLDND1	chr3_98413376_T_C_b38	5.05974	chr3_98408932_T_G_b38	0.0218	0.021806	0.0218128	0.021815
Brain-Cortex	Interaction	ENSG00000080822.16	CLDND1	chr3_98413377_G_A_b38	5.05974	chr3_98408932_T_G_b38	0.0218	0.021806	0.0218128	0.021815
Brain-Cortex	Interaction	ENSG00000170364.12	SETMAR	chr3_3462982_G_A_b38	5.20862	chr3_3462982_G_A_b38	0.127603	0.130645	0.137408	0.140761
Brain-Cortex	Interaction	ENSG00000114850.6	SSR3	chr3_157065808_C_T_b38	5.15693	chr3_157065808_C_T_b38	0.504346	0.501566	0.499326	0.498911
Brain-Cortex	Interaction	ENSG00000174899.10	PQLC2L	chr3_156798573_A_G_b38	5.06862	chr3_156798573_A_G_b38	0.495654	0.498434	0.500674	0.501089
Brain-Cortex	Interaction	ENSG00000131374.14	TBC1D5	chr3_16520692_A_G_b38	4.88412	chr3_16520692_A_G_b38	0.165836	0.164837	0.163424	0.162884
Brain-Cortex	Interaction	ENSG00000131374.14	TBC1D5	chr3_16528205_T_C_b38	3.8308	chr3_16520692_A_G_b38	0.131221	0.130944	0.130547	0.130394
Brain-Cortex	Interaction	ENSG00000131374.14	TBC1D5	chr3_16530312_G_A_b38	3.8308	chr3_16520692_A_G_b38	0.132385	0.132625	0.132966	0.133096
Brain-Cortex	Interaction	ENSG00000131374.14	TBC1D5	chr3_16530777_T_C_b38	4.43401	chr3_16520692_A_G_b38	0.15323	0.153509	0.153903	0.154054
Brain-Cortex	Interaction	ENSG00000131374.14	TBC1D5	chr3_16531468_C_T_b38	3.8308	chr3_16520692_A_G_b38	0.132385	0.132625	0.132966	0.133096
Brain-Cortex	Interaction	ENSG00000131374.14	TBC1D5	chr3_16532069_G_A_b38	3.8308	chr3_16520692_A_G_b38	0.132385	0.132625	0.132966	0.133096
Brain-Cortex	Interaction	ENSG00000131374.14	TBC1D5	chr3_16532406_T_C_b38	4.41457	chr3_16520692_A_G_b38	0.152559	0.152836	0.153228	0.153379
Brain-Cortex	Interaction	ENSG00000173905.8	GOLIM4	chr3_167394754_G_A_b38	4.67985	chr3_167397183_A_C_b38	0.246959	0.246966	0.246974	0.246977
Brain-Cortex	Interaction	ENSG00000173905.8	GOLIM4	chr3_167395417_G_T_b38	4.67985	chr3_167397183_A_C_b38	0.246936	0.246933	0.246931	0.24693
Brain-Cortex	Interaction	ENSG00000173905.8	GOLIM4	chr3_167397183_A_C_b38	4.98251	chr3_167397183_A_C_b38	0.262906	0.262903	0.2629	0.2629
Brain-Cortex	Interaction	ENSG00000173905.8	GOLIM4	chr3_167398900_T_G_b38	4.60904	chr3_167397183_A_C_b38	0.2432	0.243197	0.243194	0.243194
Brain-Cortex	Interaction	ENSG00000145012.13	LPP	chr3_188607816_A_C_b38	5.36282	chr3_188607816_A_C_b38	0.262849	0.315961	0.38863	0.415105
Brain-Cortex	Interaction	ENSG00000113946.3	CLDN16	chr3_189677926_G_A_b38	6.46992	chr3_189677926_G_A_b38	0.506806	0.522956	0.537421	0.54108
Brain-Cortex	Interaction	ENSG00000113946.3	CLDN16	chr3_189689655_G_A_b38	5.25452	chr3_189677926_G_A_b38	0.414511	0.42681	0.437617	0.440297
Brain-Cortex	Interaction	ENSG00000088538.12	DOCK3	chr3_51932488_T_C_b38	5.86407	chr3_51948235_A_G_b38	0.060532	#N/A	0.0438488	0.0459397
Brain-Cortex	Interaction	ENSG00000088538.12	DOCK3	chr3_51934413_C_T_b38	5.86407	chr3_51948235_A_G_b38	0.060532	#N/A	0.0438488	0.0459397
Brain-Cortex	Interaction	ENSG00000088538.12	DOCK3	chr3_51937366_T_C_b38	5.86407	chr3_51948235_A_G_b38	0.0600614	#N/A	0.0430923	0.0450387
Brain-Cortex	Interaction	ENSG00000088538.12	DOCK3	chr3_51944311_A_G_b38	5.86407	chr3_51948235_A_G_b38	0.0595959	#N/A	0.0423511	0.0441578
Brain-Cortex	Interaction	ENSG00000088538.12	DOCK3	chr3_51948235_A_G_b38	6.0701	chr3_51948235_A_G_b38	0.0612131	#N/A	0.043087	0.0448179
Brain-Cortex	Interaction	ENSG00000088538.12	DOCK3	chr3_51950898_T_C_b38	5.86407	chr3_51948235_A_G_b38	0.05868	0.0699048	0.0409127	0.0424547
Brain-Cortex	Interaction	ENSG00000088538.12	DOCK3	chr3_51960571_T_C_b38	5.86407	chr3_51948235_A_G_b38	0.0577839	0.0683248	0.0395309	0.0408263
Brain-Cortex	Interaction	ENSG00000114388.12	NPRL2	chr3_49876272_T_C_b38	3.60323	chr3_49888308_C_T_b38	0.0469657	0.0623281	0.0578445	0.0705437
Brain-Cortex	Interaction	ENSG00000114388.12	NPRL2	chr3_49888308_C_T_b38	4.75731	chr3_49888308_C_T_b38	0.0620856	0.0824214	0.0765298	#N/A
Brain-Cortex	Interaction	ENSG00000114388.12	NPRL2	chr3_49894327_G_T_b38	4.75731	chr3_49888308_C_T_b38	0.0621136	0.0824762	0.0766025	#N/A
Brain-Cortex	Interaction	ENSG00000114388.12	NPRL2	chr3_49976681_G_A_b38	4.62715	chr3_49888308_C_T_b38	0.0602885	0.0806206	0.0755115	0.0923682
Brain-Cortex	Interaction	ENSG00000114388.12	NPRL2	chr3_49987135_C_T_b38	4.62715	chr3_49888308_C_T_b38	0.0606105	0.080972	0.075783	0.0926864
Brain-Cortex	Interaction	ENSG00000114388.12	NPRL2	chr3_50020067_T_C_b38	4.62715	chr3_49888308_C_T_b38	0.0609822	0.0815519	0.0764662	0.0935938
Brain-Cortex	Interaction	ENSG00000114388.12	NPRL2	chr3_50026320_G_T_b38	4.62715	chr3_49888308_C_T_b38	0.0607248	0.0813594	0.0764376	0.093615
Brain-Cortex	Interaction	ENSG00000114388.12	NPRL2	chr3_50075571_T_C_b38	4.1229	chr3_49888308_C_T_b38	0.0544003	0.0732235	0.0692523	0.0850304
Brain-Cortex	Interaction	ENSG00000114388.12	NPRL2	chr3_50080087_A_G_b38	4.1229	chr3_49888308_C_T_b38	0.0544374	0.0733003	0.0693625	0.0851835
Brain-Cortex	Interaction	ENSG00000114388.12	NPRL2	chr3_50087490_T_C_b38	4.1229	chr3_49888308_C_T_b38	0.0545628	0.0734585	0.0695149	0.0853766
Brain-Cortex	Interaction	ENSG00000114388.12	NPRL2	chr3_50094698_G_T_b38	4.46326	chr3_49888308_C_T_b38	0.0591064	0.0796038	0.0753696	0.0925859
Brain-Cortex	Interaction	ENSG00000114388.12	NPRL2	chr3_50109159_T_C_b38	4.1229	chr3_49888308_C_T_b38	0.0547504	0.0738272	0.0700328	0.0860954
Brain-Cortex	Interaction	ENSG00000174007.7	CEP19	chr3_196846295_G_A_b38	5.75815	chr3_196849238_G_A_b38	0.16754	0.18469	0.20066	0.204652
Brain-Cortex	Interaction	ENSG00000174007.7	CEP19	chr3_196849238_G_A_b38	6.1419	chr3_196849238_G_A_b38	0.178706	0.196998	0.214033	0.218291
Brain-Cortex	Interaction	ENSG00000174007.7	CEP19	chr3_196851459_G_T_b38	4.88797	chr3_196849238_G_A_b38	0.142511	0.157098	0.170698	0.174104
Brain-Cortex	Interaction	ENSG00000174007.7	CEP19	chr3_196854300_T_C_b38	4.49248	chr3_196849238_G_A_b38	0.13098	0.144387	0.156887	0.160017
Brain-Cortex	Interaction	ENSG00000174013.7	FBXO45	chr3_196278573_G_A_b38	5.63143	chr3_196278573_G_A_b38	0.144763	0.161856	0.180098	0.185217
Brain-Cortex	Interaction	ENSG00000229178.1	AC069513.4	chr3_194963487_C_T_b38	5.42257	chr3_194963487_C_T_b38	0.11709	0.123615	0.132302	0.135477
Brain-Cortex	Interaction	ENSG00000229178.1	AC069513.4	chr3_194965842_G_T_b38	5.42257	chr3_194963487_C_T_b38	0.117015	0.123508	0.132153	0.135311
Brain-Cortex	Interaction	ENSG00000229178.1	AC069513.4	chr3_194965998_C_T_b38	5.42257	chr3_194963487_C_T_b38	0.117015	0.123508	0.132153	0.135311
Brain-Cortex	Interaction	ENSG00000229178.1	AC069513.4	chr3_194971639_A_G_b38	5.33546	chr3_194963487_C_T_b38	0.115062	0.12142	0.129884	0.132976
Brain-Cortex	Interaction	ENSG00000229178.1	AC069513.4	chr3_194984046_T_G_b38	4.4349	chr3_194963487_C_T_b38	0.0955176	0.100751	0.107714	0.110257
Brain-Cortex	Interaction	ENSG00000163904.12	SENP2	chr3_185742215_C_T_b38	5.68217	chr3_185742215_C_T_b38	0.347143	0.38581	0.427165	0.439592
Brain-Cortex	Interaction	ENSG00000163904.12	SENP2	chr3_185812389_G_A_b38	5.4777	chr3_185742215_C_T_b38	0.340071	0.377765	0.417195	0.428646
Brain-Cortex	Interaction	ENSG00000173705.8	SUSD5	chr3_32403292_G_A_b38	5.22454	chr3_32410278_G_A_b38	0.329283	0.329499	0.329783	0.329883
Brain-Cortex	Interaction	ENSG00000173705.8	SUSD5	chr3_32410278_G_A_b38	5.3328	chr3_32410278_G_A_b38	0.335593	0.335586	0.335575	0.33557
Brain-Cortex	Interaction	ENSG00000173705.8	SUSD5	chr3_32422502_C_A_b38	5.3328	chr3_32410278_G_A_b38	0.335125	0.334914	0.334642	0.334547
Brain-Cortex	Interaction	ENSG00000163618.17	CADPS	chr3_62771736_C_A_b38	4.11984	chr3_62805958_G_A_b38	0.0987802	0.0990888	0.0995006	0.099652
Brain-Cortex	Interaction	ENSG00000163618.17	CADPS	chr3_62775354_G_A_b38	3.99488	chr3_62805958_G_A_b38	0.0956436	0.0958866	0.0962117	0.0963315
Brain-Cortex	Interaction	ENSG00000163618.17	CADPS	chr3_62791045_T_C_b38	3.85485	chr3_62805958_G_A_b38	0.0918835	0.0919538	0.0920492	0.0920849
Brain-Cortex	Interaction	ENSG00000163618.17	CADPS	chr3_62792814_C_T_b38	3.99488	chr3_62805958_G_A_b38	0.0952213	0.0952942	0.095393	0.09543
Brain-Cortex	Interaction	ENSG00000163618.17	CADPS	chr3_62793429_G_A_b38	3.85485	chr3_62805958_G_A_b38	0.0918835	0.0919538	0.0920492	0.0920849
Brain-Cortex	Interaction	ENSG00000163618.17	CADPS	chr3_62795134_T_C_b38	3.85485	chr3_62805958_G_A_b38	0.0917464	0.0917611	0.0917819	0.09179
Brain-Cortex	Interaction	ENSG00000163618.17	CADPS	chr3_62805958_G_A_b38	5.3952	chr3_62805958_G_A_b38	0.128019	0.127881	0.127696	0.127627
Brain-Cortex	Interaction	ENSG00000163618.17	CADPS	chr3_62811440_G_T_b38	4.3209	chr3_62805958_G_A_b38	0.102376	0.102204	0.101973	0.101887
Brain-Cortex	Interaction	ENSG00000163618.17	CADPS	chr3_62815067_G_T_b38	4.3209	chr3_62805958_G_A_b38	0.102223	0.101989	0.101673	0.101556
Brain-Cortex	Interaction	ENSG00000163618.17	CADPS	chr3_62819703_C_T_b38	4.3209	chr3_62805958_G_A_b38	0.102223	0.101989	0.101673	0.101556
Brain-Cortex	Interaction	ENSG00000163605.14	PPP4R2	chr3_72583391_T_C_b38	5.7043	chr3_72583391_T_C_b38	1	1	1	1
Brain-Cortex	Interaction	ENSG00000185008.17	ROBO2	chr3_75962769_C_T_b38	5.29797	chr3_75962769_C_T_b38	1	1	1	1
Brain-Cortex	Interaction	ENSG00000248184.1	RP11-231C18.1	chr4_54605681_A_G_b38	5.4021	chr4_54605681_A_G_b38	0.690642	0.690642	0.690642	0.690642
Brain-Cortex	Interaction	ENSG00000248184.1	RP11-231C18.1	chr4_54606528_A_G_b38	2.41975	chr4_54605681_A_G_b38	0.309358	0.309358	0.309358	0.309358
Brain-Cortex	Interaction	ENSG00000033178.12	UBA6	chr4_68427740_C_T_b38	4.70448	chr4_68431170_T_C_b38	0.318195	0.318195	0.318199	0.318188
Brain-Cortex	Interaction	ENSG00000033178.12	UBA6	chr4_68428723_C_T_b38	5.00789	chr4_68431170_T_C_b38	0.338716	0.338717	0.33872	0.338709
Brain-Cortex	Interaction	ENSG00000033178.12	UBA6	chr4_68431170_T_C_b38	5.07169	chr4_68431170_T_C_b38	0.343088	0.343088	0.343081	0.343102
Brain-Cortex	Interaction	ENSG00000272602.5	ZNF595	chr4_568254_G_T_b38	5.01021	chr4_568254_G_T_b38	1	1	1	1
Brain-Cortex	Interaction	ENSG00000169762.16	TAPT1	chr4_15591241_C_T_b38	5.27489	chr4_15591241_C_T_b38	0.5	0.5	0.5	0.5
Brain-Cortex	Interaction	ENSG00000169762.16	TAPT1	chr4_15592069_C_T_b38	5.27489	chr4_15591241_C_T_b38	0.5	0.5	0.5	0.5
Brain-Cortex	Interaction	ENSG00000163749.17	CCDC158	chr4_76042838_G_A_b38	5.84785	chr4_76062839_T_C_b38	0.5021	0.502096	0.501998	0.502286
Brain-Cortex	Interaction	ENSG00000163749.17	CCDC158	chr4_76062839_T_C_b38	5.91963	chr4_76062839_T_C_b38	0.4979	0.497904	0.498002	0.497714
Brain-Cortex	Interaction	ENSG00000138678.10	GPAT3	chr4_83871865_T_C_b38	5.88457	chr4_83874840_G_A_b38	0.079663	0.0796976	0.0805961	0.0780072
Brain-Cortex	Interaction	ENSG00000138678.10	GPAT3	chr4_83872356_C_T_b38	5.88457	chr4_83874840_G_A_b38	0.079663	0.0796976	0.0805961	0.0780072
Brain-Cortex	Interaction	ENSG00000138678.10	GPAT3	chr4_83874840_G_A_b38	5.92431	chr4_83874840_G_A_b38	0.0802011	0.0802359	0.0811405	0.0785341
Brain-Cortex	Interaction	ENSG00000112981.4	NME5	chr5_137796568_A_G_b38	5.45796	chr5_137796568_A_G_b38	0.319611	0.315211	0.309247	0.31915
Brain-Cortex	Base	ENSG00000112981.4	NME5	chr5_137796568_A_G_b38	11.7314	chr5_137796568_A_G_b38	0.319611	0.315211	0.309247	0.31915
Brain-Cortex	Interaction	ENSG00000112981.4	NME5	chr5_138591195_A_G_b38	6.69196	chr5_138591195_A_G_b38	0.277313	0.279176	0.281722	0.277508
Brain-Cortex	Interaction	ENSG00000112981.4	NME5	chr5_138630269_C_T_b38	2.14066	chr5_138634832_A_G_b38	0.0876041	0.0881491	0.0888805	0.0876614
Brain-Cortex	Base	ENSG00000112981.4	NME5	chr5_138630269_C_T_b38	5.02875	chr5_138634832_A_G_b38	0.0876041	0.0881491	0.0888805	0.0876614
Brain-Cortex	Interaction	ENSG00000112981.4	NME5	chr5_138632045_G_A_b38	2.21166	chr5_138634832_A_G_b38	0.0905099	0.091073	0.0918287	0.0905691
Brain-Cortex	Base	ENSG00000112981.4	NME5	chr5_138632045_G_A_b38	4.93276	chr5_138634832_A_G_b38	0.0905099	0.091073	0.0918287	0.0905691
Brain-Cortex	Interaction	ENSG00000112981.4	NME5	chr5_138632454_A_C_b38	2.21166	chr5_138634832_A_G_b38	0.0905099	0.091073	0.0918287	0.0905691
Brain-Cortex	Base	ENSG00000112981.4	NME5	chr5_138632454_A_C_b38	4.93276	chr5_138634832_A_G_b38	0.0905099	0.091073	0.0918287	0.0905691
Brain-Cortex	Interaction	ENSG00000112981.4	NME5	chr5_138634832_A_G_b38	3.28342	chr5_138634832_A_G_b38	0.134452	0.135317	0.136493	0.134542
Brain-Cortex	Base	ENSG00000112981.4	NME5	chr5_138634832_A_G_b38	6.95949	chr5_138634832_A_G_b38	0.134452	0.135317	0.136493	0.134542
Brain-Cortex	Interaction	ENSG00000138829.11	FBN2	chr5_128685911_A_G_b38	6.5143	chr5_128715157_A_C_b38	0.201132	0.201281	0.201539	0.201146
Brain-Cortex	Interaction	ENSG00000138829.11	FBN2	chr5_128697868_T_C_b38	6.5143	chr5_128715157_A_C_b38	0.201908	0.201995	0.202145	0.201916
Brain-Cortex	Interaction	ENSG00000138829.11	FBN2	chr5_128711119_G_A_b38	6.5143	chr5_128715157_A_C_b38	0.202938	0.202879	0.202776	0.202933
Brain-Cortex	Interaction	ENSG00000138829.11	FBN2	chr5_128715157_A_C_b38	6.5708	chr5_128715157_A_C_b38	0.205094	0.205003	0.204843	0.205086
Brain-Cortex	Interaction	ENSG00000138829.11	FBN2	chr5_128718257_G_A_b38	6.05284	chr5_128715157_A_C_b38	0.188927	0.188843	0.188696	0.188919
Brain-Cortex	Interaction	ENSG00000153037.13	SRP19	chr5_113748029_T_G_b38	4.44772	chr5_113760946_C_T_b38	0.0370583	0.0370173	0.0369327	0.0370548
Brain-Cortex	Interaction	ENSG00000153037.13	SRP19	chr5_113749986_C_T_b38	4.95042	chr5_113760946_C_T_b38	0.0412468	0.0412012	0.0411069	0.0412428
Brain-Cortex	Interaction	ENSG00000153037.13	SRP19	chr5_113752006_G_A_b38	4.68015	chr5_113760946_C_T_b38	0.0390395	0.0389865	0.0388855	0.0390347
Brain-Cortex	Interaction	ENSG00000153037.13	SRP19	chr5_113752758_G_T_b38	4.68015	chr5_113760946_C_T_b38	0.0390395	0.0389865	0.0388855	0.0390347
Brain-Cortex	Interaction	ENSG00000153037.13	SRP19	chr5_113760946_C_T_b38	5.05712	chr5_113760946_C_T_b38	0.0422829	0.0422035	0.0420682	0.0422752
Brain-Cortex	Interaction	ENSG00000153037.13	SRP19	chr5_113762940_C_T_b38	4.41089	chr5_113760946_C_T_b38	0.0368797	0.0368105	0.0366925	0.036873
Brain-Cortex	Interaction	ENSG00000153037.13	SRP19	chr5_113763112_T_C_b38	4.23982	chr5_113760946_C_T_b38	0.0354494	0.0353828	0.0352694	0.035443
Brain-Cortex	Interaction	ENSG00000153037.13	SRP19	chr5_113763854_T_G_b38	4.43899	chr5_113760946_C_T_b38	0.0371146	0.0370449	0.0369262	0.0371079
Brain-Cortex	Interaction	ENSG00000153037.13	SRP19	chr5_113765202_T_C_b38	4.39751	chr5_113760946_C_T_b38	0.0368081	0.03673	0.0366017	0.0368005
Brain-Cortex	Interaction	ENSG00000153037.13	SRP19	chr5_113766430_C_A_b38	4.39751	chr5_113760946_C_T_b38	0.0368081	0.03673	0.0366017	0.0368005
Brain-Cortex	Interaction	ENSG00000153037.13	SRP19	chr5_113766972_G_A_b38	4.39751	chr5_113760946_C_T_b38	0.0368081	0.03673	0.0366017	0.0368005
Brain-Cortex	Interaction	ENSG00000153037.13	SRP19	chr5_113767410_G_A_b38	4.39751	chr5_113760946_C_T_b38	0.0368081	0.03673	0.0366017	0.0368005
Brain-Cortex	Interaction	ENSG00000153037.13	SRP19	chr5_113768187_A_G_b38	4.36037	chr5_113760946_C_T_b38	0.0364972	0.0364198	0.0362925	0.0364896
Brain-Cortex	Interaction	ENSG00000153037.13	SRP19	chr5_113768979_A_C_b38	4.43899	chr5_113760946_C_T_b38	0.0371553	0.0370765	0.0369469	0.0371476
Brain-Cortex	Interaction	ENSG00000153037.13	SRP19	chr5_113769126_T_C_b38	4.36037	chr5_113760946_C_T_b38	0.0364972	0.0364198	0.0362925	0.0364896
Brain-Cortex	Interaction	ENSG00000153037.13	SRP19	chr5_113769141_A_G_b38	4.36037	chr5_113760946_C_T_b38	0.0364972	0.0364198	0.0362925	0.0364896
Brain-Cortex	Interaction	ENSG00000153037.13	SRP19	chr5_113769797_C_A_b38	4.74086	chr5_113760946_C_T_b38	0.039682	0.0395979	0.0394594	0.0396738
Brain-Cortex	Interaction	ENSG00000153037.13	SRP19	chr5_113770082_A_G_b38	4.36037	chr5_113760946_C_T_b38	0.0365355	0.0364494	0.0363119	0.0365269
Brain-Cortex	Interaction	ENSG00000153037.13	SRP19	chr5_113771974_A_C_b38	4.43899	chr5_113760946_C_T_b38	0.0372237	0.0371448	0.0370194	0.0372159
Brain-Cortex	Interaction	ENSG00000153037.13	SRP19	chr5_113772027_T_C_b38	4.39751	chr5_113760946_C_T_b38	0.0368759	0.0367977	0.0366735	0.0368681
Brain-Cortex	Interaction	ENSG00000153037.13	SRP19	chr5_113773723_G_A_b38	4.39751	chr5_113760946_C_T_b38	0.0368759	0.0367977	0.0366735	0.0368681
Brain-Cortex	Interaction	ENSG00000153037.13	SRP19	chr5_113774141_A_C_b38	4.399	chr5_113760946_C_T_b38	0.0368884	0.0368101	0.0366859	0.0368806
Brain-Cortex	Interaction	ENSG00000153037.13	SRP19	chr5_113775915_C_T_b38	4.74086	chr5_113760946_C_T_b38	0.0397947	0.0397014	0.0395569	0.0397853
Brain-Cortex	Interaction	ENSG00000153037.13	SRP19	chr5_113776818_A_C_b38	4.10172	chr5_113760946_C_T_b38	0.0344298	0.0343491	0.034224	0.0344217
Brain-Cortex	Interaction	ENSG00000153037.13	SRP19	chr5_113777232_T_G_b38	4.06762	chr5_113760946_C_T_b38	0.0341436	0.0340635	0.0339395	0.0341355
Brain-Cortex	Interaction	ENSG00000153037.13	SRP19	chr5_113778659_A_G_b38	4.10172	chr5_113760946_C_T_b38	0.0344298	0.0343491	0.034224	0.0344217
Brain-Cortex	Interaction	ENSG00000173250.2	GPR151	chr5_145878528_C_T_b38	7.96218	chr5_145878528_C_T_b38	1	1	1	1
Brain-Cortex	Interaction	ENSG00000145526.11	CDH18	chr5_20306459_A_G_b38	4.82521	chr5_20308557_T_C_b38	0.0507962	0.0506966	0.0505569	0.0507858
Brain-Cortex	Interaction	ENSG00000145526.11	CDH18	chr5_20308557_T_C_b38	5.81963	chr5_20308557_T_C_b38	0.0612647	0.0611447	0.0609762	0.0612522
Brain-Cortex	Interaction	ENSG00000145526.11	CDH18	chr5_20329668_G_A_b38	4.82521	chr5_20308557_T_C_b38	0.0504931	0.0504363	0.0503571	0.0504872
Brain-Cortex	Interaction	ENSG00000145526.11	CDH18	chr5_20333988_C_A_b38	5.27282	chr5_20308557_T_C_b38	0.0550898	0.0550404	0.0549714	0.0550846
Brain-Cortex	Interaction	ENSG00000145526.11	CDH18	chr5_20336614_T_C_b38	5.1818	chr5_20308557_T_C_b38	0.0540513	0.0540155	0.0539655	0.0540476
Brain-Cortex	Interaction	ENSG00000145526.11	CDH18	chr5_20339917_A_G_b38	5.1818	chr5_20308557_T_C_b38	0.0540513	0.0540155	0.0539655	0.0540476
Brain-Cortex	Interaction	ENSG00000145526.11	CDH18	chr5_20340992_G_A_b38	5.16951	chr5_20308557_T_C_b38	0.053834	0.0538113	0.0537796	0.0538316
Brain-Cortex	Interaction	ENSG00000145526.11	CDH18	chr5_20341857_C_A_b38	3.59874	chr5_20308557_T_C_b38	0.0374764	0.0374606	0.0374385	0.0374747
Brain-Cortex	Interaction	ENSG00000145526.11	CDH18	chr5_20354515_C_T_b38	4.66239	chr5_20308557_T_C_b38	0.048417	0.048416	0.0484148	0.0484169
Brain-Cortex	Interaction	ENSG00000145526.11	CDH18	chr5_20356400_C_A_b38	5.16477	chr5_20308557_T_C_b38	0.0535562	0.0535663	0.0535808	0.0535573
Brain-Cortex	Interaction	ENSG00000145526.11	CDH18	chr5_20359498_T_C_b38	5.11889	chr5_20308557_T_C_b38	0.0530805	0.0530905	0.0531049	0.0530815
Brain-Cortex	Interaction	ENSG00000145526.11	CDH18	chr5_20361841_T_G_b38	5.5993	chr5_20308557_T_C_b38	0.0579761	0.0579996	0.0580328	0.0579785
Brain-Cortex	Interaction	ENSG00000145526.11	CDH18	chr5_20363443_C_T_b38	4.33771	chr5_20308557_T_C_b38	0.0449133	0.0449315	0.0449573	0.0449152
Brain-Cortex	Interaction	ENSG00000145526.11	CDH18	chr5_20367158_G_A_b38	4.77661	chr5_20308557_T_C_b38	0.0493829	0.0494139	0.0494576	0.0493861
Brain-Cortex	Interaction	ENSG00000145526.11	CDH18	chr5_20369550_G_A_b38	4.66239	chr5_20308557_T_C_b38	0.048202	0.0482323	0.0482749	0.0482051
Brain-Cortex	Interaction	ENSG00000145526.11	CDH18	chr5_20370831_G_T_b38	2.93715	chr5_20308557_T_C_b38	0.0303186	0.0303447	0.0303812	0.0303213
Brain-Cortex	Interaction	ENSG00000145526.11	CDH18	chr5_20372210_A_G_b38	3.29227	chr5_20308557_T_C_b38	0.0339843	0.0340135	0.0340545	0.0339873
Brain-Cortex	Interaction	ENSG00000145526.11	CDH18	chr5_20380072_A_G_b38	3.23568	chr5_20308557_T_C_b38	0.0332935	0.0333381	0.0334004	0.0332981
Brain-Cortex	Interaction	ENSG00000145526.11	CDH18	chr5_20382548_A_C_b38	3.49849	chr5_20308557_T_C_b38	0.0359976	0.0360459	0.0361132	0.0360026
Brain-Cortex	Interaction	ENSG00000145526.11	CDH18	chr5_20389347_C_A_b38	3.15652	chr5_20308557_T_C_b38	0.0324253	0.032477	0.0325489	0.0324307
Brain-Cortex	Interaction	ENSG00000145526.11	CDH18	chr5_20392349_A_G_b38	3.15652	chr5_20308557_T_C_b38	0.0323707	0.0324306	0.0325139	0.0323769
Brain-Cortex	Interaction	ENSG00000145526.11	CDH18	chr5_20393714_G_T_b38	2.83033	chr5_20308557_T_C_b38	0.0290255	0.0290793	0.0291539	0.0290311
Brain-Cortex	Interaction	ENSG00000177034.14	MTX3	chr5_79373043_G_A_b38	4.60987	chr5_79385097_G_A_b38	0.0777589	0.0770397	0.0757962	0.0776898
Brain-Cortex	Interaction	ENSG00000177034.14	MTX3	chr5_79377920_T_C_b38	4.80429	chr5_79385097_G_A_b38	0.0811791	0.0804604	0.0792202	0.0811099
Brain-Cortex	Interaction	ENSG00000177034.14	MTX3	chr5_79381853_C_T_b38	4.60987	chr5_79385097_G_A_b38	0.0779178	0.077225	0.0760312	0.0778511
Brain-Cortex	Interaction	ENSG00000177034.14	MTX3	chr5_79384358_G_A_b38	4.60987	chr5_79385097_G_A_b38	0.0779178	0.077225	0.0760312	0.0778511
Brain-Cortex	Interaction	ENSG00000177034.14	MTX3	chr5_79385097_G_A_b38	4.9986	chr5_79385097_G_A_b38	0.0845088	0.0837555	0.0824582	0.0844362
Brain-Cortex	Interaction	ENSG00000177034.14	MTX3	chr5_79385594_C_T_b38	4.60987	chr5_79385097_G_A_b38	0.0779368	0.0772421	0.0760456	0.0778698
Brain-Cortex	Interaction	ENSG00000177034.14	MTX3	chr5_79385830_A_G_b38	4.82508	chr5_79385097_G_A_b38	0.0815753	0.0808481	0.0795958	0.0815052
Brain-Cortex	Interaction	ENSG00000177034.14	MTX3	chr5_79386499_G_A_b38	4.85491	chr5_79385097_G_A_b38	0.0820796	0.081348	0.080088	0.0820091
Brain-Cortex	Interaction	ENSG00000177034.14	MTX3	chr5_79386650_C_T_b38	4.60987	chr5_79385097_G_A_b38	0.0779368	0.0772421	0.0760456	0.0778698
Brain-Cortex	Interaction	ENSG00000281327.1	LINC01338	chr5_82698005_G_A_b38	4.76346	chr5_82698005_G_A_b38	0.45871	0.443596	0.413663	0.45733
Brain-Cortex	Interaction	ENSG00000281327.1	LINC01338	chr5_82714576_A_G_b38	4.65776	chr5_82698005_G_A_b38	0.449632	0.434562	0.404751	0.448256
Brain-Cortex	Interaction	ENSG00000271789.1	RP5-1112D6.7	chr6_111014345_T_G_b38	4.83777	chr6_111014345_T_G_b38	0.163303	0.176143	0.142514	#N/A
Brain-Cortex	Interaction	ENSG00000271789.1	RP5-1112D6.7	chr6_111018496_T_C_b38	3.40739	chr6_111014345_T_G_b38	0.115021	0.124032	0.100408	#N/A
Brain-Cortex	Interaction	ENSG00000271789.1	RP5-1112D6.7	chr6_111019324_C_T_b38	3.40739	chr6_111014345_T_G_b38	0.115021	0.124032	0.100408	#N/A
Brain-Cortex	Interaction	ENSG00000112394.16	SLC16A10	chr6_110126440_G_T_b38	4.93554	chr6_110126440_G_T_b38	0.0899813	0.0869343	0.0952189	0.442184
Brain-Cortex	Interaction	ENSG00000112394.16	SLC16A10	chr6_110146843_A_G_b38	4.93554	chr6_110126440_G_T_b38	0.0971613	0.0954081	0.0999974	0.446253
Brain-Cortex	Interaction	ENSG00000112394.16	SLC16A10	chr6_110171361_T_C_b38	4.93554	chr6_110126440_G_T_b38	0.107209	0.107642	0.106193	0.111563
Brain-Cortex	Interaction	ENSG00000112394.16	SLC16A10	chr6_110194977_A_G_b38	4.93554	chr6_110126440_G_T_b38	0.107598	0.108165	0.106388	#N/A
Brain-Cortex	Interaction	ENSG00000112394.16	SLC16A10	chr6_110196790_G_A_b38	4.93554	chr6_110126440_G_T_b38	0.107548	0.108114	0.106349	#N/A
Brain-Cortex	Interaction	ENSG00000112394.16	SLC16A10	chr6_110198954_A_G_b38	4.93554	chr6_110126440_G_T_b38	0.107548	0.108114	0.106349	#N/A
Brain-Cortex	Interaction	ENSG00000112394.16	SLC16A10	chr6_110218686_A_G_b38	4.89445	chr6_110126440_G_T_b38	0.106435	0.106964	0.105347	#N/A
Brain-Cortex	Interaction	ENSG00000132424.14	PNISR	chr6_98448309_A_G_b38	6.73637	chr6_98448309_A_G_b38	0.0448768	0.0445289	0.0462912	#N/A
Brain-Cortex	Interaction	ENSG00000283010.1	RP1-273N12.4	chr6_98853136_C_T_b38	4.10426	chr6_98922013_C_T_b38	0.0278114	0.0277683	0.0278693	#N/A
Brain-Cortex	Interaction	ENSG00000283010.1	RP1-273N12.4	chr6_98859579_A_G_b38	4.5042	chr6_98922013_C_T_b38	0.0305829	0.0305494	0.0306212	#N/A
Brain-Cortex	Interaction	ENSG00000283010.1	RP1-273N12.4	chr6_98859604_G_A_b38	4.5042	chr6_98922013_C_T_b38	0.0305829	0.0305494	0.0306212	#N/A
Brain-Cortex	Interaction	ENSG00000283010.1	RP1-273N12.4	chr6_98860948_G_A_b38	4.5042	chr6_98922013_C_T_b38	0.0306426	0.0306224	0.0306567	#N/A
Brain-Cortex	Interaction	ENSG00000283010.1	RP1-273N12.4	chr6_98862477_C_T_b38	4.5042	chr6_98922013_C_T_b38	0.0306426	0.0306224	0.0306567	#N/A
Brain-Cortex	Interaction	ENSG00000283010.1	RP1-273N12.4	chr6_98863091_A_C_b38	4.5042	chr6_98922013_C_T_b38	0.0306426	0.0306224	0.0306567	#N/A
Brain-Cortex	Interaction	ENSG00000283010.1	RP1-273N12.4	chr6_98866220_C_T_b38	4.5042	chr6_98922013_C_T_b38	0.0307008	0.0306932	0.0306914	#N/A
Brain-Cortex	Interaction	ENSG00000283010.1	RP1-273N12.4	chr6_98867735_G_A_b38	4.5042	chr6_98922013_C_T_b38	0.0307008	0.0306932	0.0306914	#N/A
Brain-Cortex	Interaction	ENSG00000283010.1	RP1-273N12.4	chr6_98868279_C_T_b38	4.5042	chr6_98922013_C_T_b38	0.0307008	0.0306932	0.0306914	#N/A
Brain-Cortex	Interaction	ENSG00000283010.1	RP1-273N12.4	chr6_98868572_A_G_b38	4.5042	chr6_98922013_C_T_b38	0.0307008	0.0306932	0.0306914	#N/A
Brain-Cortex	Interaction	ENSG00000283010.1	RP1-273N12.4	chr6_98869567_T_C_b38	4.5042	chr6_98922013_C_T_b38	0.0307008	0.0306932	0.0306914	#N/A
Brain-Cortex	Interaction	ENSG00000283010.1	RP1-273N12.4	chr6_98871176_A_G_b38	4.5042	chr6_98922013_C_T_b38	0.0307572	0.0307617	0.0307253	#N/A
Brain-Cortex	Interaction	ENSG00000283010.1	RP1-273N12.4	chr6_98871196_T_C_b38	4.5042	chr6_98922013_C_T_b38	0.0307572	0.0307617	0.0307253	#N/A
Brain-Cortex	Interaction	ENSG00000283010.1	RP1-273N12.4	chr6_98871708_G_T_b38	4.5042	chr6_98922013_C_T_b38	0.0307572	0.0307617	0.0307253	#N/A
Brain-Cortex	Interaction	ENSG00000283010.1	RP1-273N12.4	chr6_98872148_C_T_b38	4.5042	chr6_98922013_C_T_b38	0.0307572	0.0307617	0.0307253	#N/A
Brain-Cortex	Interaction	ENSG00000283010.1	RP1-273N12.4	chr6_98874478_C_T_b38	4.5042	chr6_98922013_C_T_b38	0.0307572	0.0307617	0.0307253	#N/A
Brain-Cortex	Interaction	ENSG00000283010.1	RP1-273N12.4	chr6_98877115_G_A_b38	4.5042	chr6_98922013_C_T_b38	0.0308121	0.030828	0.0307584	#N/A
Brain-Cortex	Interaction	ENSG00000283010.1	RP1-273N12.4	chr6_98878614_T_G_b38	4.5042	chr6_98922013_C_T_b38	0.0308121	0.030828	0.0307584	#N/A
Brain-Cortex	Interaction	ENSG00000283010.1	RP1-273N12.4	chr6_98878866_T_C_b38	4.5042	chr6_98922013_C_T_b38	0.0308121	0.030828	0.0307584	#N/A
Brain-Cortex	Interaction	ENSG00000283010.1	RP1-273N12.4	chr6_98879267_A_C_b38	4.5042	chr6_98922013_C_T_b38	0.0308121	0.030828	0.0307584	#N/A
Brain-Cortex	Interaction	ENSG00000283010.1	RP1-273N12.4	chr6_98880331_A_G_b38	4.5042	chr6_98922013_C_T_b38	0.0308652	0.030892	0.0307907	#N/A
Brain-Cortex	Interaction	ENSG00000283010.1	RP1-273N12.4	chr6_98884086_T_C_b38	4.5042	chr6_98922013_C_T_b38	0.0308652	0.030892	0.0307907	#N/A
Brain-Cortex	Interaction	ENSG00000283010.1	RP1-273N12.4	chr6_98884972_G_A_b38	4.5042	chr6_98922013_C_T_b38	0.0308652	0.030892	0.0307907	#N/A
Brain-Cortex	Interaction	ENSG00000283010.1	RP1-273N12.4	chr6_98885077_A_G_b38	4.5042	chr6_98922013_C_T_b38	0.0309168	0.0309538	0.0308223	#N/A
Brain-Cortex	Interaction	ENSG00000283010.1	RP1-273N12.4	chr6_98885896_T_G_b38	4.5042	chr6_98922013_C_T_b38	0.0309168	0.0309538	0.0308223	#N/A
Brain-Cortex	Interaction	ENSG00000283010.1	RP1-273N12.4	chr6_98887179_C_T_b38	4.5042	chr6_98922013_C_T_b38	0.0309168	0.0309538	0.0308223	#N/A
Brain-Cortex	Interaction	ENSG00000283010.1	RP1-273N12.4	chr6_98888260_T_C_b38	4.5042	chr6_98922013_C_T_b38	0.0309168	0.0309538	0.0308223	#N/A
Brain-Cortex	Interaction	ENSG00000283010.1	RP1-273N12.4	chr6_98888403_A_G_b38	4.5042	chr6_98922013_C_T_b38	0.0309168	0.0309538	0.0308223	#N/A
Brain-Cortex	Interaction	ENSG00000283010.1	RP1-273N12.4	chr6_98889372_T_C_b38	4.5042	chr6_98922013_C_T_b38	0.0309168	0.0309538	0.0308223	#N/A
Brain-Cortex	Interaction	ENSG00000283010.1	RP1-273N12.4	chr6_98894642_T_C_b38	4.5042	chr6_98922013_C_T_b38	0.030975	0.0310241	0.0308574	#N/A
Brain-Cortex	Interaction	ENSG00000283010.1	RP1-273N12.4	chr6_98922013_C_T_b38	4.98229	chr6_98922013_C_T_b38	0.0346085	0.0347281	0.0343473	#N/A
Brain-Cortex	Interaction	ENSG00000118412.12	CASP8AP2	chr6_90605110_G_A_b38	4.14534	chr6_90636331_A_G_b38	0.156171	0.155949	0.15665	#N/A
Brain-Cortex	Interaction	ENSG00000118412.12	CASP8AP2	chr6_90636177_G_A_b38	3.99462	chr6_90636331_A_G_b38	0.152072	0.152066	0.152072	#N/A
Brain-Cortex	Interaction	ENSG00000118412.12	CASP8AP2	chr6_90636331_A_G_b38	5.07242	chr6_90636331_A_G_b38	0.193103	0.193096	0.193104	#N/A
Brain-Cortex	Interaction	ENSG00000118412.12	CASP8AP2	chr6_90640626_A_G_b38	5.07242	chr6_90636331_A_G_b38	0.19365	0.193741	0.193463	#N/A
Brain-Cortex	Interaction	ENSG00000118412.12	CASP8AP2	chr6_90641403_C_T_b38	3.99462	chr6_90636331_A_G_b38	0.152502	0.152574	0.152356	#N/A
Brain-Cortex	Interaction	ENSG00000118412.12	CASP8AP2	chr6_90642643_C_T_b38	3.99462	chr6_90636331_A_G_b38	0.152502	0.152574	0.152356	#N/A
Brain-Cortex	Interaction	ENSG00000146247.13	PHIP	chr6_79846469_C_T_b38	5.41703	chr6_79846469_C_T_b38	1	1	1	#N/A
Brain-Cortex	Interaction	ENSG00000025156.12	HSF2	chr6_122395100_A_G_b38	4.60947	chr6_122508326_A_G_b38	1	1	0.107403	#N/A
Brain-Cortex	Interaction	ENSG00000137210.13	TMEM14B	chr6_11339536_T_C_b38	5.33603	chr6_11339536_T_C_b38	0.567707	0.567702	0.56769	#N/A
Brain-Cortex	Interaction	ENSG00000137210.13	TMEM14B	chr6_11348637_C_T_b38	4.06408	chr6_11339536_T_C_b38	0.432293	0.432298	0.43231	#N/A
Brain-Cortex	Interaction	ENSG00000198719.8	DLL1	chr6_170134456_G_A_b38	4.51456	chr6_170152566_C_T_b38	0.144395	0.144709	0.251181	#N/A
Brain-Cortex	Interaction	ENSG00000198719.8	DLL1	chr6_170136736_C_T_b38	4.41584	chr6_170152566_C_T_b38	0.141397	0.141711	0.245925	#N/A
Brain-Cortex	Interaction	ENSG00000198719.8	DLL1	chr6_170151939_A_G_b38	4.46558	chr6_170152566_C_T_b38	0.143464	0.143797	#N/A	#N/A
Brain-Cortex	Interaction	ENSG00000198719.8	DLL1	chr6_170152566_C_T_b38	4.88749	chr6_170152566_C_T_b38	0.157019	0.157383	#N/A	#N/A
Brain-Cortex	Interaction	ENSG00000198719.8	DLL1	chr6_170152714_C_T_b38	4.41905	chr6_170152566_C_T_b38	0.14197	0.142299	#N/A	#N/A
Brain-Cortex	Interaction	ENSG00000198719.8	DLL1	chr6_170157653_C_T_b38	4.20317	chr6_170152566_C_T_b38	0.13518	0.135497	0.23497	#N/A
Brain-Cortex	Interaction	ENSG00000198719.8	DLL1	chr6_170158832_G_A_b38	4.13562	chr6_170152566_C_T_b38	0.133075	0.133361	0.231465	#N/A
Brain-Cortex	Base	ENSG00000273100.1	RP11-302L19.3	chr6_170157653_C_T_b38	12.535	chr6_170156103_A_G_b38	0.135039	0.135434	0.233504	#N/A
Brain-Cortex	Base	ENSG00000273100.1	RP11-302L19.3	chr6_170158832_G_A_b38	12.3262	chr6_170156103_A_G_b38	0.132937	0.133299	0.230021	#N/A
Brain-Cortex	Interaction	ENSG00000120279.6	MYCT1	chr6_152922823_C_T_b38	4.96097	chr6_152922823_C_T_b38	0.313635	0.364453	0.213818	#N/A
Brain-Cortex	Interaction	ENSG00000120279.6	MYCT1	chr6_152955953_T_C_b38	4.96097	chr6_152922823_C_T_b38	0.312569	0.362895	0.213302	#N/A
Brain-Cortex	Interaction	ENSG00000131019.10	ULBP3	chr6_149744301_G_A_b38	5.86207	chr6_149744301_G_A_b38	0.142873	0.152901	0.124368	#N/A
Brain-Cortex	Interaction	ENSG00000131019.10	ULBP3	chr6_149840425_C_T_b38	4.49571	chr6_149744301_G_A_b38	0.107439	0.114805	0.0939444	#N/A
Brain-Cortex	Interaction	ENSG00000131019.10	ULBP3	chr6_151019870_G_T_b38	3.8758	chr6_151020162_T_C_b38	0.0866136	0.0943467	0.0742636	#N/A
Brain-Cortex	Interaction	ENSG00000131019.10	ULBP3	chr6_151020162_T_C_b38	3.83208	chr6_151020162_T_C_b38	0.0857266	0.093404	0.0734701	#N/A
Brain-Cortex	Interaction	ENSG00000024048.10	UBR2	chr6_42487112_G_A_b38	4.85612	chr6_42487112_G_A_b38	0.060156	0.082198	0.0891267	#N/A
Brain-Cortex	Interaction	ENSG00000157214.13	STEAP2	chr7_90059055_T_G_b38	4.62128	chr7_90092060_A_G_b38	0.111558	0.111609	#N/A	#N/A
Brain-Cortex	Interaction	ENSG00000157214.13	STEAP2	chr7_90060961_G_A_b38	4.16037	chr7_90092060_A_G_b38	0.100379	0.100422	#N/A	#N/A
Brain-Cortex	Interaction	ENSG00000157214.13	STEAP2	chr7_90064136_G_A_b38	4.13828	chr7_90092060_A_G_b38	0.0998462	0.0998887	#N/A	#N/A
Brain-Cortex	Interaction	ENSG00000157214.13	STEAP2	chr7_90071862_T_G_b38	4.22207	chr7_90092060_A_G_b38	0.101752	0.101789	#N/A	#N/A
Brain-Cortex	Interaction	ENSG00000157214.13	STEAP2	chr7_90080569_T_C_b38	4.19982	chr7_90092060_A_G_b38	0.100893	0.100804	#N/A	#N/A
Brain-Cortex	Interaction	ENSG00000157214.13	STEAP2	chr7_90088462_G_T_b38	4.89431	chr7_90092060_A_G_b38	0.117496	0.117388	#N/A	#N/A
Brain-Cortex	Interaction	ENSG00000157214.13	STEAP2	chr7_90090107_G_A_b38	4.87567	chr7_90092060_A_G_b38	0.116964	0.116853	#N/A	#N/A
Brain-Cortex	Interaction	ENSG00000157214.13	STEAP2	chr7_90092060_A_G_b38	5.46937	chr7_90092060_A_G_b38	0.131207	0.131082	#N/A	#N/A
Brain-Cortex	Interaction	ENSG00000157214.13	STEAP2	chr7_90093433_T_C_b38	4.98972	chr7_90092060_A_G_b38	0.1197	0.119587	#N/A	#N/A
Brain-Cortex	Interaction	ENSG00000182348.6	ZNF804B	chr7_87870155_T_C_b38	5.26034	chr7_87870155_T_C_b38	0.0610325	0.0633111	0.0735607	0.0735607
Brain-Cortex	Interaction	ENSG00000182348.6	ZNF804B	chr7_87880700_A_G_b38	5.26034	chr7_87870155_T_C_b38	0.0613613	0.0636988	0.0735607	0.0735607
Brain-Cortex	Interaction	ENSG00000182348.6	ZNF804B	chr7_87905048_A_G_b38	5.224	chr7_87870155_T_C_b38	0.0617628	0.0641602	0.0608771	0.0608771
Brain-Cortex	Interaction	ENSG00000164659.14	KIAA1324L	chr7_86446504_T_C_b38	3.19086	chr7_86469867_G_A_b38	0.0717471	0.0713131	#N/A	#N/A
Brain-Cortex	Interaction	ENSG00000164659.14	KIAA1324L	chr7_86449944_C_T_b38	3.28006	chr7_86469867_G_A_b38	0.0737528	0.0733066	#N/A	#N/A
Brain-Cortex	Interaction	ENSG00000164659.14	KIAA1324L	chr7_86452532_T_C_b38	3.19086	chr7_86469867_G_A_b38	0.0715458	0.0711283	#N/A	#N/A
Brain-Cortex	Interaction	ENSG00000164659.14	KIAA1324L	chr7_86455053_G_A_b38	3.19086	chr7_86469867_G_A_b38	0.0713396	0.0709396	#N/A	#N/A
Brain-Cortex	Interaction	ENSG00000164659.14	KIAA1324L	chr7_86459323_A_G_b38	3.19086	chr7_86469867_G_A_b38	0.0713396	0.0709396	#N/A	#N/A
Brain-Cortex	Interaction	ENSG00000164659.14	KIAA1324L	chr7_86468604_T_C_b38	4.85761	chr7_86469867_G_A_b38	0.107954	0.107403	#N/A	#N/A
Brain-Cortex	Interaction	ENSG00000164659.14	KIAA1324L	chr7_86469867_G_A_b38	5.05967	chr7_86469867_G_A_b38	0.112444	0.11187	#N/A	#N/A
Brain-Cortex	Interaction	ENSG00000164659.14	KIAA1324L	chr7_86473469_A_C_b38	4.85761	chr7_86469867_G_A_b38	0.107617	0.107097	#N/A	#N/A
Brain-Cortex	Interaction	ENSG00000164659.14	KIAA1324L	chr7_86475647_C_T_b38	3.10063	chr7_86469867_G_A_b38	0.0684731	0.0681622	#N/A	#N/A
Brain-Cortex	Interaction	ENSG00000273230.1	RP11-1246C19.1	chr7_1299154_A_G_b38	5.0798	chr7_1299154_A_G_b38	0.176384	0.175659	#N/A	#N/A
Brain-Cortex	Interaction	ENSG00000128510.10	CPA4	chr7_131203941_C_A_b38	7.11235	chr7_131222739_G_A_b38	0.165667	0.165672	#N/A	#N/A
Brain-Cortex	Interaction	ENSG00000128510.10	CPA4	chr7_131204557_T_C_b38	7.11235	chr7_131222739_G_A_b38	0.165667	0.165672	#N/A	#N/A
Brain-Cortex	Interaction	ENSG00000128510.10	CPA4	chr7_131204959_G_T_b38	7.11235	chr7_131222739_G_A_b38	0.165667	0.165672	#N/A	#N/A
Brain-Cortex	Interaction	ENSG00000128510.10	CPA4	chr7_131213566_A_G_b38	7.11235	chr7_131222739_G_A_b38	0.166202	0.166173	#N/A	#N/A
Brain-Cortex	Interaction	ENSG00000128510.10	CPA4	chr7_131221594_C_T_b38	7.01607	chr7_131222739_G_A_b38	0.164652	0.164659	#N/A	#N/A
Brain-Cortex	Interaction	ENSG00000128510.10	CPA4	chr7_131222739_G_A_b38	7.33543	chr7_131222739_G_A_b38	0.172146	0.172153	#N/A	#N/A
Brain-Cortex	Interaction	ENSG00000146587.17	RBAK	chr7_4933569_T_C_b38	4.88078	chr7_4956216_T_C_b38	0.129397	0.105645	#N/A	#N/A
Brain-Cortex	Interaction	ENSG00000146587.17	RBAK	chr7_4934023_A_G_b38	4.86952	chr7_4956216_T_C_b38	0.129098	0.105402	#N/A	#N/A
Brain-Cortex	Interaction	ENSG00000146587.17	RBAK	chr7_4934334_T_C_b38	4.97695	chr7_4956216_T_C_b38	0.131946	0.107727	#N/A	#N/A
Brain-Cortex	Interaction	ENSG00000146587.17	RBAK	chr7_4949390_C_T_b38	4.97834	chr7_4956216_T_C_b38	0.129519	0.106008	#N/A	#N/A
Brain-Cortex	Interaction	ENSG00000146587.17	RBAK	chr7_4956216_T_C_b38	4.99642	chr7_4956216_T_C_b38	0.128293	0.105175	#N/A	#N/A
Brain-Cortex	Interaction	ENSG00000127399.14	LRRC61	chr7_151090801_G_A_b38	3.80034	chr7_151103398_G_A_b38	0.129117	0.129109	#N/A	#N/A
Brain-Cortex	Interaction	ENSG00000127399.14	LRRC61	chr7_151093949_A_G_b38	4.12093	chr7_151103398_G_A_b38	0.140008	0.14	#N/A	#N/A
Brain-Cortex	Interaction	ENSG00000127399.14	LRRC61	chr7_151098529_T_G_b38	4.12093	chr7_151103398_G_A_b38	0.14	0.139997	#N/A	#N/A
Brain-Cortex	Interaction	ENSG00000127399.14	LRRC61	chr7_151100494_G_A_b38	4.10987	chr7_151103398_G_A_b38	0.139604	0.139609	#N/A	#N/A
Brain-Cortex	Interaction	ENSG00000127399.14	LRRC61	chr7_151101986_G_A_b38	3.72119	chr7_151103398_G_A_b38	0.126401	0.126405	#N/A	#N/A
Brain-Cortex	Interaction	ENSG00000127399.14	LRRC61	chr7_151102292_T_C_b38	4.12093	chr7_151103398_G_A_b38	0.13998	0.139984	#N/A	#N/A
Brain-Cortex	Interaction	ENSG00000127399.14	LRRC61	chr7_151103398_G_A_b38	5.44307	chr7_151103398_G_A_b38	0.18489	0.184896	#N/A	#N/A
Brain-Cortex	Interaction	ENSG00000106591.3	MRPL32	chr7_41963483_G_T_b38	5.00288	chr7_41990941_C_T_b38	0.0716403	0.0715806	#N/A	#N/A
Brain-Cortex	Interaction	ENSG00000106591.3	MRPL32	chr7_41963604_T_C_b38	5.00288	chr7_41990941_C_T_b38	0.0716403	0.0715806	#N/A	#N/A
Brain-Cortex	Interaction	ENSG00000106591.3	MRPL32	chr7_41963675_T_C_b38	5.00288	chr7_41990941_C_T_b38	0.0716403	0.0715806	#N/A	#N/A
Brain-Cortex	Interaction	ENSG00000106591.3	MRPL32	chr7_41964300_C_A_b38	5.00288	chr7_41990941_C_T_b38	0.0716403	0.0715806	#N/A	#N/A
Brain-Cortex	Interaction	ENSG00000106591.3	MRPL32	chr7_41964464_G_A_b38	5.00288	chr7_41990941_C_T_b38	0.0716403	0.0715806	#N/A	#N/A
Brain-Cortex	Interaction	ENSG00000106591.3	MRPL32	chr7_41965053_G_A_b38	5.00288	chr7_41990941_C_T_b38	0.0713869	0.071343	#N/A	#N/A
Brain-Cortex	Interaction	ENSG00000106591.3	MRPL32	chr7_41965066_C_T_b38	5.00288	chr7_41990941_C_T_b38	0.0713869	0.071343	#N/A	#N/A
Brain-Cortex	Interaction	ENSG00000106591.3	MRPL32	chr7_41969118_C_T_b38	5.00288	chr7_41990941_C_T_b38	0.0714797	0.0714986	#N/A	#N/A
Brain-Cortex	Interaction	ENSG00000106591.3	MRPL32	chr7_41970829_G_T_b38	5.00288	chr7_41990941_C_T_b38	0.0712199	0.0712547	#N/A	#N/A
Brain-Cortex	Interaction	ENSG00000106591.3	MRPL32	chr7_41975318_G_T_b38	5.00288	chr7_41990941_C_T_b38	0.0709552	0.071007	#N/A	#N/A
Brain-Cortex	Interaction	ENSG00000106591.3	MRPL32	chr7_41977504_C_T_b38	5.00288	chr7_41990941_C_T_b38	0.0709552	0.071007	#N/A	#N/A
Brain-Cortex	Interaction	ENSG00000106591.3	MRPL32	chr7_41978737_G_A_b38	4.98977	chr7_41990941_C_T_b38	0.0707694	0.0708211	#N/A	#N/A
Brain-Cortex	Interaction	ENSG00000106591.3	MRPL32	chr7_41989073_T_C_b38	5.00288	chr7_41990941_C_T_b38	0.0704532	0.0705327	#N/A	#N/A
Brain-Cortex	Interaction	ENSG00000106591.3	MRPL32	chr7_41990941_C_T_b38	5.216	chr7_41990941_C_T_b38	0.073192	0.0732895	#N/A	#N/A
Brain-Cortex	Interaction	ENSG00000198420.9	TCAF1	chr7_144751219_C_T_b38	4.79153	chr7_144751219_C_T_b38	0.499087	0.499077	#N/A	#N/A
Brain-Cortex	Interaction	ENSG00000198420.9	TCAF1	chr7_144758368_A_G_b38	4.79153	chr7_144751219_C_T_b38	0.500913	0.500923	#N/A	#N/A
Brain-Cortex	Interaction	ENSG00000122585.7	NPY	chr7_24988513_T_C_b38	3.77025	chr7_25032739_A_C_b38	0.0750912	0.0749547	#N/A	#N/A
Brain-Cortex	Interaction	ENSG00000122585.7	NPY	chr7_24993392_A_G_b38	3.77025	chr7_25032739_A_C_b38	0.0748975	0.0747799	#N/A	#N/A
Brain-Cortex	Interaction	ENSG00000122585.7	NPY	chr7_24993579_G_A_b38	3.77025	chr7_25032739_A_C_b38	0.0748975	0.0747799	#N/A	#N/A
Brain-Cortex	Interaction	ENSG00000122585.7	NPY	chr7_24998904_A_G_b38	3.77025	chr7_25032739_A_C_b38	0.074704	0.0746118	#N/A	#N/A
Brain-Cortex	Interaction	ENSG00000122585.7	NPY	chr7_25001720_A_G_b38	3.77025	chr7_25032739_A_C_b38	0.0745021	0.0744367	#N/A	#N/A
Brain-Cortex	Interaction	ENSG00000122585.7	NPY	chr7_25006722_A_G_b38	3.77025	chr7_25032739_A_C_b38	0.0742918	0.0742547	#N/A	#N/A
Brain-Cortex	Interaction	ENSG00000122585.7	NPY	chr7_25008626_T_C_b38	3.77025	chr7_25032739_A_C_b38	0.0742918	0.0742547	#N/A	#N/A
Brain-Cortex	Interaction	ENSG00000122585.7	NPY	chr7_25016121_A_G_b38	3.77025	chr7_25032739_A_C_b38	0.0738547	0.0738833	#N/A	#N/A
Brain-Cortex	Interaction	ENSG00000122585.7	NPY	chr7_25024384_T_G_b38	3.77025	chr7_25032739_A_C_b38	0.0736194	0.0736805	#N/A	#N/A
Brain-Cortex	Interaction	ENSG00000122585.7	NPY	chr7_25027396_A_G_b38	3.93242	chr7_25032739_A_C_b38	0.076532	0.0766311	#N/A	#N/A
Brain-Cortex	Interaction	ENSG00000122585.7	NPY	chr7_25029510_A_G_b38	3.93242	chr7_25032739_A_C_b38	0.076532	0.0766311	#N/A	#N/A
Brain-Cortex	Interaction	ENSG00000122585.7	NPY	chr7_25032739_A_C_b38	5.12877	chr7_25032739_A_C_b38	0.0994726	0.09965	#N/A	#N/A
Brain-Cortex	Interaction	ENSG00000122585.7	NPY	chr7_25034792_T_C_b38	3.98626	chr7_25032739_A_C_b38	0.0773136	0.0774515	#N/A	#N/A
Brain-Cortex	Interaction	ENSG00000174428.16	GTF2IRD2B	chr7_75931879_G_T_b38	5.2982	chr7_75931879_G_T_b38	1	1	#N/A	#N/A
Brain-Cortex	Base	ENSG00000104518.10	GSDMD	chr8_143538685_C_A_b38	12.4896	chr8_143560684_G_A_b38	0.0507721	0.0507725	0.0507726	0.0507735
Brain-Cortex	Base	ENSG00000104518.10	GSDMD	chr8_143542268_C_T_b38	13.0878	chr8_143560684_G_A_b38	0.0517358	0.0517359	0.0517359	0.0517362
Brain-Cortex	Base	ENSG00000104518.10	GSDMD	chr8_143542747_G_A_b38	13.0878	chr8_143560684_G_A_b38	0.0517358	0.0517359	0.0517359	0.0517362
Brain-Cortex	Base	ENSG00000104518.10	GSDMD	chr8_143556103_C_T_b38	13.3355	chr8_143560684_G_A_b38	0.0504346	0.0504339	0.0504338	0.0504323
Brain-Cortex	Base	ENSG00000104518.10	GSDMD	chr8_143556718_C_T_b38	13.3355	chr8_143560684_G_A_b38	0.0504346	0.0504339	0.0504338	0.0504323
Brain-Cortex	Interaction	ENSG00000120907.17	ADRA1A	chr8_26437035_G_A_b38	5.03709	chr8_26437035_G_A_b38	0.212688	0.212688	0.212688	0.212688
Brain-Cortex	Interaction	ENSG00000120907.17	ADRA1A	chr8_26437455_C_T_b38	3.72918	chr8_26437035_G_A_b38	0.157462	0.157462	0.157462	0.157462
Brain-Cortex	Interaction	ENSG00000120907.17	ADRA1A	chr8_26437487_T_C_b38	3.72918	chr8_26437035_G_A_b38	0.157462	0.157462	0.157462	0.157462
Brain-Cortex	Interaction	ENSG00000120907.17	ADRA1A	chr8_26437670_A_G_b38	3.72918	chr8_26437035_G_A_b38	0.157462	0.157462	0.157462	0.157462
Brain-Cortex	Interaction	ENSG00000120907.17	ADRA1A	chr8_26437718_G_T_b38	3.72918	chr8_26437035_G_A_b38	0.157462	0.157462	0.157462	0.157462
Brain-Cortex	Interaction	ENSG00000120907.17	ADRA1A	chr8_26438443_G_T_b38	3.72918	chr8_26437035_G_A_b38	0.157462	0.157462	0.157462	0.157462
Brain-Cortex	Interaction	ENSG00000171044.10	XKR6	chr8_10190647_C_A_b38	5.76252	chr8_10190647_C_A_b38	0.639278	0.64542	0.647159	0.661522
Brain-Cortex	Interaction	ENSG00000275342.4	PRAG1	chr8_9348915_A_G_b38	5.07118	chr8_9348915_A_G_b38	0.60554	0.612417	0.614364	0.630452
Brain-Cortex	Interaction	ENSG00000253746.1	RP11-527N22.2	chr8_37841998_C_T_b38	5.07881	chr8_37848749_C_A_b38	0.25588	0.255231	0.255156	0.255439
Brain-Cortex	Interaction	ENSG00000168476.11	REEP4	chr8_23027075_C_A_b38	4.86077	chr8_23027075_C_A_b38	0.0432127	0.0431501	0.0431324	0.042985
Brain-Cortex	Interaction	ENSG00000179388.8	EGR3	chr8_21816789_A_G_b38	5.46251	chr8_21820355_T_C_b38	0.0482835	0.0482877	0.0482888	0.0482987
Brain-Cortex	Interaction	ENSG00000179388.8	EGR3	chr8_21820355_T_C_b38	5.60804	chr8_21820355_T_C_b38	0.0495606	0.0495644	0.0495655	0.0495744
Brain-Cortex	Interaction	ENSG00000179388.8	EGR3	chr8_21820479_C_A_b38	5.41036	chr8_21820355_T_C_b38	0.0478137	0.0478173	0.0478183	0.0478269
Brain-Cortex	Interaction	ENSG00000179388.8	EGR3	chr8_21820858_T_C_b38	5.60804	chr8_21820355_T_C_b38	0.0495606	0.0495644	0.0495655	0.0495744
Brain-Cortex	Interaction	ENSG00000179388.8	EGR3	chr8_21821902_C_A_b38	5.60804	chr8_21820355_T_C_b38	0.0495606	0.0495644	0.0495655	0.0495744
Brain-Cortex	Interaction	ENSG00000179388.8	EGR3	chr8_21822378_C_T_b38	5.41036	chr8_21820355_T_C_b38	0.0478137	0.0478173	0.0478183	0.0478269
Brain-Cortex	Interaction	ENSG00000179388.8	EGR3	chr8_21823758_G_A_b38	5.60804	chr8_21820355_T_C_b38	0.0495606	0.0495644	0.0495655	0.0495744
Brain-Cortex	Interaction	ENSG00000179388.8	EGR3	chr8_21824036_G_T_b38	5.38948	chr8_21820355_T_C_b38	0.0476292	0.0476328	0.0476338	0.0476424
Brain-Cortex	Interaction	ENSG00000179388.8	EGR3	chr8_21824135_A_G_b38	5.38948	chr8_21820355_T_C_b38	0.0476292	0.0476328	0.0476338	0.0476424
Brain-Cortex	Interaction	ENSG00000179388.8	EGR3	chr8_21826022_A_G_b38	5.38948	chr8_21820355_T_C_b38	0.0476202	0.0476234	0.0476243	0.0476317
Brain-Cortex	Interaction	ENSG00000179388.8	EGR3	chr8_21829296_A_C_b38	5.38948	chr8_21820355_T_C_b38	0.0476202	0.0476234	0.0476243	0.0476317
Brain-Cortex	Interaction	ENSG00000179388.8	EGR3	chr8_21830817_T_C_b38	5.12725	chr8_21820355_T_C_b38	0.0452947	0.0452972	0.0452979	0.0453038
Brain-Cortex	Interaction	ENSG00000179388.8	EGR3	chr8_21833981_A_G_b38	5.3435	chr8_21820355_T_C_b38	0.0472051	0.0472077	0.0472084	0.0472145
Brain-Cortex	Interaction	ENSG00000179388.8	EGR3	chr8_21834371_C_T_b38	5.3435	chr8_21820355_T_C_b38	0.0472051	0.0472077	0.0472084	0.0472145
Brain-Cortex	Interaction	ENSG00000179388.8	EGR3	chr8_21834379_G_T_b38	5.4814	chr8_21820355_T_C_b38	0.0484232	0.0484259	0.0484267	0.048433
Brain-Cortex	Interaction	ENSG00000179388.8	EGR3	chr8_21834534_G_A_b38	5.3435	chr8_21820355_T_C_b38	0.0472051	0.0472077	0.0472084	0.0472145
Brain-Cortex	Interaction	ENSG00000179388.8	EGR3	chr8_21834717_T_C_b38	5.3435	chr8_21820355_T_C_b38	0.0472051	0.0472077	0.0472084	0.0472145
Brain-Cortex	Interaction	ENSG00000179388.8	EGR3	chr8_21834986_C_T_b38	5.3435	chr8_21820355_T_C_b38	0.0472051	0.0472077	0.0472084	0.0472145
Brain-Cortex	Interaction	ENSG00000179388.8	EGR3	chr8_21835061_C_A_b38	5.3435	chr8_21820355_T_C_b38	0.047196	0.0471981	0.0471987	0.0472036
Brain-Cortex	Interaction	ENSG00000179388.8	EGR3	chr8_21836486_G_A_b38	5.3435	chr8_21820355_T_C_b38	0.047196	0.0471981	0.0471987	0.0472036
Brain-Cortex	Interaction	ENSG00000177182.10	CLVS1	chr8_61789103_A_G_b38	5.54066	chr8_61789103_A_G_b38	1	1	1	1
Brain-Cortex	Interaction	ENSG00000136986.9	DERL1	chr8_122639703_G_A_b38	5.52883	chr8_122656446_A_C_b38	0.333068	0.333622	0.333779	0.335067
Brain-Cortex	Interaction	ENSG00000136986.9	DERL1	chr8_122656446_A_C_b38	5.62051	chr8_122656446_A_C_b38	0.337996	0.33853	0.33868	0.33992
Brain-Cortex	Interaction	ENSG00000165156.14	ZHX1	chr8_123522996_C_A_b38	5.91576	chr8_123522996_C_A_b38	0.328937	0.327848	0.327541	0.325013
Brain-Cortex	Interaction	ENSG00000107281.9	NPDC1	chr9_137049097_G_A_b38	4.51584	chr9_137059703_T_C_b38	0.182864	0.182864	0.182864	0.182864
Brain-Cortex	Interaction	ENSG00000107281.9	NPDC1	chr9_137050599_A_G_b38	5.01884	chr9_137059703_T_C_b38	0.203232	0.203232	0.203232	0.203232
Brain-Cortex	Interaction	ENSG00000107281.9	NPDC1	chr9_137052543_T_G_b38	5.05348	chr9_137059703_T_C_b38	0.204635	0.204635	0.204635	0.204635
Brain-Cortex	Interaction	ENSG00000107281.9	NPDC1	chr9_137054845_A_G_b38	5.05348	chr9_137059703_T_C_b38	0.204635	0.204635	0.204635	0.204635
Brain-Cortex	Interaction	ENSG00000107281.9	NPDC1	chr9_137054979_A_G_b38	5.05348	chr9_137059703_T_C_b38	0.204635	0.204635	0.204635	0.204635
Brain-Cortex	Interaction	ENSG00000197579.7	TOPORS	chr9_32344873_A_G_b38	5.45096	chr9_32344873_A_G_b38	1	1	1	1
Brain-Cortex	Interaction	ENSG00000261402.1	RP11-378I6.1	chr9_20172631_T_C_b38	4.26693	chr9_20174258_G_A_b38	0.189587	0.189643	0.18978	0.189716
Brain-Cortex	Interaction	ENSG00000261402.1	RP11-378I6.1	chr9_20174258_G_A_b38	5.24913	chr9_20174258_G_A_b38	0.233227	0.233296	0.233465	0.233386
Brain-Cortex	Interaction	ENSG00000176884.14	GRIN1	chr9_138006499_G_A_b38	5.17735	chr9_138006499_G_A_b38	0.118574	0.119447	0.12183	0.1321
Brain-Cortex	Interaction	ENSG00000080608.9	PUM3	chr9_1813062_T_G_b38	4.69341	chr9_1828847_T_C_b38	0.0684533	0.0684127	0.0682805	0.0683482
Brain-Cortex	Interaction	ENSG00000080608.9	PUM3	chr9_1814729_C_T_b38	4.65747	chr9_1828847_T_C_b38	0.0679291	0.0678888	0.0677577	0.0678248
Brain-Cortex	Interaction	ENSG00000080608.9	PUM3	chr9_1815727_T_C_b38	4.65747	chr9_1828847_T_C_b38	0.0689029	0.0688933	0.0688513	0.0688745
Brain-Cortex	Interaction	ENSG00000080608.9	PUM3	chr9_1816389_T_C_b38	4.65747	chr9_1828847_T_C_b38	0.0689029	0.0688933	0.0688513	0.0688745
Brain-Cortex	Interaction	ENSG00000080608.9	PUM3	chr9_1821002_T_C_b38	4.33662	chr9_1828847_T_C_b38	0.065088	0.0651093	0.0651582	0.0651363
Brain-Cortex	Interaction	ENSG00000080608.9	PUM3	chr9_1821490_A_C_b38	4.64897	chr9_1828847_T_C_b38	0.0697759	0.0697988	0.0698512	0.0698278
Brain-Cortex	Interaction	ENSG00000080608.9	PUM3	chr9_1822091_G_A_b38	4.64897	chr9_1828847_T_C_b38	0.0697759	0.0697988	0.0698512	0.0698278
Brain-Cortex	Interaction	ENSG00000080608.9	PUM3	chr9_1822661_C_T_b38	4.64897	chr9_1828847_T_C_b38	0.0697759	0.0697988	0.0698512	0.0698278
Brain-Cortex	Interaction	ENSG00000080608.9	PUM3	chr9_1823694_T_C_b38	4.64897	chr9_1828847_T_C_b38	0.0697759	0.0697988	0.0698512	0.0698278
Brain-Cortex	Interaction	ENSG00000080608.9	PUM3	chr9_1823749_A_G_b38	4.64897	chr9_1828847_T_C_b38	0.0697759	0.0697988	0.0698512	0.0698278
Brain-Cortex	Interaction	ENSG00000080608.9	PUM3	chr9_1828847_T_C_b38	5.2714	chr9_1828847_T_C_b38	0.0802818	0.0803466	0.0805195	0.0804368
Brain-Cortex	Interaction	ENSG00000080608.9	PUM3	chr9_1830259_G_T_b38	4.93267	chr9_1828847_T_C_b38	0.075734	0.0758139	0.0760314	0.0759265
Brain-Cortex	Interaction	ENSG00000080608.9	PUM3	chr9_1830286_C_A_b38	5.00953	chr9_1828847_T_C_b38	0.0769141	0.0769952	0.0772161	0.0771096
Brain-Cortex	Interaction	ENSG00000080608.9	PUM3	chr9_1834640_G_A_b38	4.95139	chr9_1828847_T_C_b38	0.0760215	0.0761017	0.0763201	0.0762147
Brain-Cortex	Interaction	ENSG00000137145.20	DENND4C	chr9_20026972_T_C_b38	6.55127	chr9_20026972_T_C_b38	0.306354	0.306395	0.306469	0.306441
Brain-Cortex	Interaction	ENSG00000137145.20	DENND4C	chr9_20026972_T_C_b38	6.55127	chr9_20027575_T_C_b38	0.306354	0.306395	0.306469	0.306441
Brain-Cortex	Interaction	ENSG00000137145.20	DENND4C	chr9_20027575_T_C_b38	5.76149	chr9_20026972_T_C_b38	0.269422	0.269458	0.269523	0.269499
Brain-Cortex	Interaction	ENSG00000137145.20	DENND4C	chr9_20027575_T_C_b38	5.76149	chr9_20027575_T_C_b38	0.269422	0.269458	0.269523	0.269499
Brain-Cortex	Interaction	ENSG00000198722.14	UNC13B	chr9_36244727_G_A_b38	5.30911	chr9_36244727_G_A_b38	1	1	1	1
Brain-Cortex	Interaction	ENSG00000156017.12	CARNMT1	chr9_74621347_G_A_b38	4.9394	chr9_74621347_G_A_b38	0.857351	0.869146	0.899003	0.885057
Brain-Cortex	Interaction	ENSG00000180071.19	ANKRD18A	chr9_38823020_C_T_b38	6.71824	chr9_38823020_C_T_b38	0.995779	0.996408	0.99777	0.997174
Brain-Cortex	Interaction	ENSG00000136891.13	TEX10	chr9_101145862_T_C_b38	4.44296	chr9_101148496_T_G_b38	0.471049	0.471049	0.471049	0.471049
Brain-Cortex	Interaction	ENSG00000136891.13	TEX10	chr9_101148496_T_G_b38	4.98909	chr9_101148496_T_G_b38	0.528951	0.528951	0.528951	0.528951
Brain-Cortex	Interaction	ENSG00000136813.14	KIAA0368	chr9_110878812_G_A_b38	6.00428	chr9_110878812_G_A_b38	1	1	1	1
Brain-Cortex	Interaction	ENSG00000148175.12	STOM	chr9_121537229_A_C_b38	4.91289	chr9_121537229_A_C_b38	1	1	1	1
Brain-Cortex	Interaction	ENSG00000136942.14	RPL35	chr9_124055583_C_T_b38	4.98512	chr9_124055583_C_T_b38	0.250013	0.250014	0.250016	0.250015
Brain-Cortex	Interaction	ENSG00000136942.14	RPL35	chr9_124056218_A_G_b38	4.98512	chr9_124055583_C_T_b38	0.250013	0.250014	0.250016	0.250015
Brain-Cortex	Interaction	ENSG00000136942.14	RPL35	chr9_124058485_A_G_b38	4.98512	chr9_124055583_C_T_b38	0.250013	0.250014	0.250016	0.250015
Brain-Cortex	Interaction	ENSG00000136942.14	RPL35	chr9_124061695_A_G_b38	4.98512	chr9_124055583_C_T_b38	0.24996	0.249958	0.249953	0.249956
Brain-Cortex	Interaction	ENSG00000136807.13	CDK9	chr9_128012090_A_C_b38	5.12689	chr9_128013121_A_G_b38	0.106552	0.106963	0.107955	0.107499
Brain-Cortex	Interaction	ENSG00000136807.13	CDK9	chr9_128012090_A_C_b38	5.12689	chr9_128015614_T_G_b38	0.106552	0.106963	0.107955	0.107499
Brain-Cortex	Interaction	ENSG00000136807.13	CDK9	chr9_128012473_T_C_b38	5.01441	chr9_128013121_A_G_b38	0.104215	0.104616	0.105587	0.105141
Brain-Cortex	Interaction	ENSG00000136807.13	CDK9	chr9_128012473_T_C_b38	5.01441	chr9_128015614_T_G_b38	0.104215	0.104616	0.105587	0.105141
Brain-Cortex	Interaction	ENSG00000136807.13	CDK9	chr9_128013121_A_G_b38	5.13025	chr9_128013121_A_G_b38	0.106622	0.107033	0.108026	0.10757
Brain-Cortex	Interaction	ENSG00000136807.13	CDK9	chr9_128013121_A_G_b38	5.13025	chr9_128015614_T_G_b38	0.106622	0.107033	0.108026	0.10757
Brain-Cortex	Interaction	ENSG00000136807.13	CDK9	chr9_128013400_A_G_b38	5.12689	chr9_128013121_A_G_b38	0.106564	0.106974	0.107964	0.107509
Brain-Cortex	Interaction	ENSG00000136807.13	CDK9	chr9_128013400_A_G_b38	5.12689	chr9_128015614_T_G_b38	0.106564	0.106974	0.107964	0.107509
Brain-Cortex	Interaction	ENSG00000136807.13	CDK9	chr9_128013537_G_A_b38	5.12689	chr9_128013121_A_G_b38	0.106564	0.106974	0.107964	0.107509
Brain-Cortex	Interaction	ENSG00000136807.13	CDK9	chr9_128013537_G_A_b38	5.12689	chr9_128015614_T_G_b38	0.106564	0.106974	0.107964	0.107509
Brain-Cortex	Interaction	ENSG00000136807.13	CDK9	chr9_128014128_C_T_b38	5.08843	chr9_128013121_A_G_b38	0.105765	0.106171	0.107154	0.106702
Brain-Cortex	Interaction	ENSG00000136807.13	CDK9	chr9_128014128_C_T_b38	5.08843	chr9_128015614_T_G_b38	0.105765	0.106171	0.107154	0.106702
Brain-Cortex	Interaction	ENSG00000136807.13	CDK9	chr9_128014214_G_A_b38	5.08843	chr9_128013121_A_G_b38	0.105765	0.106171	0.107154	0.106702
Brain-Cortex	Interaction	ENSG00000136807.13	CDK9	chr9_128014214_G_A_b38	5.08843	chr9_128015614_T_G_b38	0.105765	0.106171	0.107154	0.106702
Brain-Cortex	Interaction	ENSG00000136807.13	CDK9	chr9_128015614_T_G_b38	4.71408	chr9_128013121_A_G_b38	0.0978462	0.0982194	0.0991196	0.0987062
Brain-Cortex	Interaction	ENSG00000136807.13	CDK9	chr9_128015614_T_G_b38	4.71408	chr9_128015614_T_G_b38	0.0978462	0.0982194	0.0991196	0.0987062
Brain-Cortex	Interaction	ENSG00000136807.13	CDK9	chr9_128015870_A_G_b38	4.68063	chr9_128013121_A_G_b38	0.0971519	0.0975225	0.0984163	0.0980058
Brain-Cortex	Interaction	ENSG00000136807.13	CDK9	chr9_128015870_A_G_b38	4.68063	chr9_128015614_T_G_b38	0.0971519	0.0975225	0.0984163	0.0980058
Brain-Cortex	Base	ENSG00000232850.3	PTGES2-AS1	chr9_128012090_A_C_b38	3.50192	chr9_128012473_T_C_b38	0.0992395	0.0996954	0.100769	0.100282
Brain-Cortex	Base	ENSG00000232850.3	PTGES2-AS1	chr9_128012473_T_C_b38	3.65739	chr9_128012473_T_C_b38	0.0970623	0.0975081	0.0985578	0.0980821
Brain-Cortex	Base	ENSG00000232850.3	PTGES2-AS1	chr9_128013121_A_G_b38	3.51363	chr9_128012473_T_C_b38	0.0993046	0.0997608	0.100835	0.100348
Brain-Cortex	Base	ENSG00000232850.3	PTGES2-AS1	chr9_128013400_A_G_b38	3.50192	chr9_128012473_T_C_b38	0.0992506	0.0997056	0.100777	0.100291
Brain-Cortex	Base	ENSG00000232850.3	PTGES2-AS1	chr9_128013537_G_A_b38	3.50192	chr9_128012473_T_C_b38	0.0992506	0.0997056	0.100777	0.100291
Brain-Cortex	Base	ENSG00000232850.3	PTGES2-AS1	chr9_128014128_C_T_b38	3.50777	chr9_128012473_T_C_b38	0.098506	0.0989576	0.100021	0.0995389
Brain-Cortex	Base	ENSG00000232850.3	PTGES2-AS1	chr9_128014214_G_A_b38	3.50777	chr9_128012473_T_C_b38	0.098506	0.0989576	0.100021	0.0995389
Brain-Cortex	Base	ENSG00000232850.3	PTGES2-AS1	chr9_128015614_T_G_b38	3.38098	chr9_128012473_T_C_b38	0.0911309	0.0915459	0.0925213	0.0920795
Brain-Cortex	Base	ENSG00000232850.3	PTGES2-AS1	chr9_128015870_A_G_b38	3.38414	chr9_128012473_T_C_b38	0.0904843	0.0908963	0.0918648	0.0914262
Brain-Cortex	Interaction	ENSG00000148346.11	LCN2	chr9_128940287_G_T_b38	4.69732	chr9_128940287_G_T_b38	0.087412	0.087943	0.0892463	0.0886446
Brain-Cortex	Interaction	ENSG00000188483.7	IER5L	chr9_130162343_T_C_b38	4.30437	chr9_130168064_T_C_b38	0.0515374	0.0518941	0.0528868	0.0524048
Brain-Cortex	Interaction	ENSG00000188483.7	IER5L	chr9_130166688_T_C_b38	4.30437	chr9_130168064_T_C_b38	0.0515995	0.0519571	0.0529521	0.052469
Brain-Cortex	Interaction	ENSG00000188483.7	IER5L	chr9_130166722_C_T_b38	4.30437	chr9_130168064_T_C_b38	0.0515995	0.0519571	0.0529521	0.052469
Brain-Cortex	Interaction	ENSG00000188483.7	IER5L	chr9_130166744_T_C_b38	4.30437	chr9_130168064_T_C_b38	0.0515995	0.0519571	0.0529521	0.052469
Brain-Cortex	Interaction	ENSG00000188483.7	IER5L	chr9_130166751_G_A_b38	4.30437	chr9_130168064_T_C_b38	0.0515995	0.0519571	0.0529521	0.052469
Brain-Cortex	Interaction	ENSG00000188483.7	IER5L	chr9_130166853_A_G_b38	4.30437	chr9_130168064_T_C_b38	0.0515995	0.0519571	0.0529521	0.052469
Brain-Cortex	Interaction	ENSG00000188483.7	IER5L	chr9_130167010_T_C_b38	4.30437	chr9_130168064_T_C_b38	0.0515995	0.0519571	0.0529521	0.052469
Brain-Cortex	Interaction	ENSG00000188483.7	IER5L	chr9_130167437_G_A_b38	4.30437	chr9_130168064_T_C_b38	0.0515995	0.0519571	0.0529521	0.052469
Brain-Cortex	Interaction	ENSG00000188483.7	IER5L	chr9_130167457_C_T_b38	4.30437	chr9_130168064_T_C_b38	0.0515995	0.0519571	0.0529521	0.052469
Brain-Cortex	Interaction	ENSG00000188483.7	IER5L	chr9_130167742_T_C_b38	4.30437	chr9_130168064_T_C_b38	0.0515995	0.0519571	0.0529521	0.052469
Brain-Cortex	Interaction	ENSG00000188483.7	IER5L	chr9_130167758_G_A_b38	4.30437	chr9_130168064_T_C_b38	0.0515995	0.0519571	0.0529521	0.052469
Brain-Cortex	Interaction	ENSG00000188483.7	IER5L	chr9_130167876_A_G_b38	4.30437	chr9_130168064_T_C_b38	0.0515995	0.0519571	0.0529521	0.052469
Brain-Cortex	Interaction	ENSG00000188483.7	IER5L	chr9_130167973_G_A_b38	4.30437	chr9_130168064_T_C_b38	0.0515995	0.0519571	0.0529521	0.052469
Brain-Cortex	Interaction	ENSG00000188483.7	IER5L	chr9_130168064_T_C_b38	4.72186	chr9_130168064_T_C_b38	0.0566043	0.0569966	0.0580882	0.0575582
Brain-Cortex	Interaction	ENSG00000188483.7	IER5L	chr9_130168085_G_T_b38	4.30437	chr9_130168064_T_C_b38	0.0515995	0.0519571	0.0529521	0.052469
Brain-Cortex	Interaction	ENSG00000227958.1	RP11-399H11.3	chr9_135614042_A_G_b38	5.20652	chr9_135614042_A_G_b38	0.15894	0.161116	0.166845	#N/A
Brain-Cortex	Interaction	ENSG00000227958.1	RP11-399H11.3	chr9_135616451_G_A_b38	4.93732	chr9_135614042_A_G_b38	0.150231	0.152276	0.157651	#N/A
Brain-Cortex	Interaction	ENSG00000165643.10	SOHLH1	chr9_135111381_G_A_b38	5.418	chr9_135111381_G_A_b38	0.143699	0.146172	0.153024	0.202952
Brain-Cortex	Interaction	ENSG00000180745.4	CLRN3	chr10_127112104_T_C_b38	5.114	chr10_127112104_T_C_b38	0.506674	0.507702	0.506992	0.506853
Brain-Cortex	Interaction	ENSG00000180745.4	CLRN3	chr10_127138620_C_T_b38	2.38565	chr10_127112104_T_C_b38	0.246663	0.246149	0.246504	0.246573
Brain-Cortex	Interaction	ENSG00000180745.4	CLRN3	chr10_127138628_C_T_b38	2.38565	chr10_127112104_T_C_b38	0.246663	0.246149	0.246504	0.246573
Brain-Cortex	Interaction	ENSG00000231422.2	LINC01516	chr10_25926273_C_T_b38	4.77652	chr10_25968811_A_G_b38	0.135769	0.13582	0.13578	0.135775
Brain-Cortex	Interaction	ENSG00000231422.2	LINC01516	chr10_25949334_G_A_b38	5.2072	chr10_25968811_A_G_b38	0.148807	0.148588	0.148736	0.148766
Brain-Cortex	Interaction	ENSG00000231422.2	LINC01516	chr10_25968811_A_G_b38	5.22137	chr10_25968811_A_G_b38	0.149435	0.149031	0.149309	0.149364
Brain-Cortex	Interaction	ENSG00000231422.2	LINC01516	chr10_25991321_A_G_b38	5.22137	chr10_25968811_A_G_b38	0.149718	0.149081	0.149523	0.149608
Brain-Cortex	Interaction	ENSG00000231422.2	LINC01516	chr10_26027985_A_G_b38	5.2072	chr10_25968811_A_G_b38	0.149134	0.148264	0.148871	0.148987
Brain-Cortex	Interaction	ENSG00000231422.2	LINC01516	chr10_26046547_C_T_b38	5.2072	chr10_25968811_A_G_b38	0.133037	0.134356	0.133441	0.133265
Brain-Cortex	Interaction	ENSG00000231422.2	LINC01516	chr10_26105107_G_A_b38	5.2072	chr10_25968811_A_G_b38	0.1341	0.134861	0.13434	0.134236
Brain-Cortex	Interaction	ENSG00000180592.16	SKIDA1	chr10_21134025_G_A_b38	4.91668	chr10_21134025_G_A_b38	0.363579	0.455597	0.389692	0.378057
Brain-Cortex	Interaction	ENSG00000241058.3	NSUN6	chr10_19223153_C_T_b38	5.26781	chr10_19223153_C_T_b38	0.372934	0.495863	0.407896	0.392305
Brain-Cortex	Interaction	ENSG00000148468.16	FAM171A1	chr10_15203140_G_A_b38	5.16386	chr10_15203140_G_A_b38	0.128342	0.142704	0.132404	0.130595
Brain-Cortex	Interaction	ENSG00000152465.17	NMT2	chr10_14159052_C_T_b38	3.24527	chr10_14163862_T_G_b38	0.0907953	0.0910307	0.0908697	0.0908374
Brain-Cortex	Interaction	ENSG00000152465.17	NMT2	chr10_14159226_C_T_b38	3.24527	chr10_14163862_T_G_b38	0.0907953	0.0910307	0.0908697	0.0908374
Brain-Cortex	Interaction	ENSG00000152465.17	NMT2	chr10_14159522_C_T_b38	3.24527	chr10_14163862_T_G_b38	0.0907953	0.0910307	0.0908697	0.0908374
Brain-Cortex	Interaction	ENSG00000152465.17	NMT2	chr10_14159657_A_C_b38	3.24527	chr10_14163862_T_G_b38	0.0907953	0.0910307	0.0908697	0.0908374
Brain-Cortex	Interaction	ENSG00000152465.17	NMT2	chr10_14159800_C_A_b38	3.27876	chr10_14163862_T_G_b38	0.0917322	0.0919701	0.0918075	0.0917748
Brain-Cortex	Interaction	ENSG00000152465.17	NMT2	chr10_14162612_C_T_b38	3.29585	chr10_14163862_T_G_b38	0.0920851	0.0924272	0.0921908	0.0921447
Brain-Cortex	Interaction	ENSG00000152465.17	NMT2	chr10_14163862_T_G_b38	4.93444	chr10_14163862_T_G_b38	0.137866	0.138379	0.138025	0.137956
Brain-Cortex	Interaction	ENSG00000185267.9	CDNF	chr10_14035641_C_T_b38	6.04474	chr10_14035641_C_T_b38	0.167282	0.166793	0.167145	0.167206
Brain-Cortex	Interaction	ENSG00000187134.13	AKR1C1	chr10_4976032_C_T_b38	5.17489	chr10_4976032_C_T_b38	0.501183	0.501183	0.501183	0.501183
Brain-Cortex	Interaction	ENSG00000187134.13	AKR1C1	chr10_4976118_T_C_b38	5.15046	chr10_4976032_C_T_b38	0.498817	0.498817	0.498817	0.498817
Brain-Cortex	Interaction	ENSG00000227345.8	PARG	chr10_49601116_C_A_b38	5.35015	chr10_49601116_C_A_b38	1	1	1	1
Brain-Cortex	Interaction	ENSG00000151150.21	ANK3	chr10_60600323_T_C_b38	5.85583	chr10_60601642_C_T_b38	0.0375885	0.0373851	0.0375275	0.0375543
Brain-Cortex	Interaction	ENSG00000151150.21	ANK3	chr10_60601642_C_T_b38	5.8602	chr10_60601642_C_T_b38	0.0376165	0.0374129	0.0375554	0.0375823
Brain-Cortex	Interaction	ENSG00000151150.21	ANK3	chr10_60602406_A_G_b38	5.8602	chr10_60601642_C_T_b38	0.0376165	0.0374129	0.0375554	0.0375823
Brain-Cortex	Interaction	ENSG00000151150.21	ANK3	chr10_60603014_T_C_b38	5.8602	chr10_60601642_C_T_b38	0.0376165	0.0374129	0.0375554	0.0375823
Brain-Cortex	Interaction	ENSG00000151150.21	ANK3	chr10_60606672_A_C_b38	5.8602	chr10_60601642_C_T_b38	0.0376112	0.037412	0.0375513	0.0375776
Brain-Cortex	Interaction	ENSG00000151150.21	ANK3	chr10_60612554_C_T_b38	5.8602	chr10_60601642_C_T_b38	0.037606	0.037411	0.0375474	0.0375731
Brain-Cortex	Interaction	ENSG00000151150.21	ANK3	chr10_60614275_A_G_b38	5.8602	chr10_60601642_C_T_b38	0.037606	0.037411	0.0375474	0.0375731
Brain-Cortex	Interaction	ENSG00000151150.21	ANK3	chr10_60615275_A_G_b38	5.8602	chr10_60601642_C_T_b38	0.037601	0.0374101	0.0375436	0.0375688
Brain-Cortex	Interaction	ENSG00000151150.21	ANK3	chr10_60617674_T_G_b38	5.8602	chr10_60601642_C_T_b38	0.037601	0.0374101	0.0375436	0.0375688
Brain-Cortex	Interaction	ENSG00000151150.21	ANK3	chr10_60627707_G_A_b38	5.8602	chr10_60601642_C_T_b38	0.0373608	0.0372118	0.037316	0.0373357
Brain-Cortex	Interaction	ENSG00000151150.21	ANK3	chr10_60640192_T_C_b38	5.81585	chr10_60601642_C_T_b38	0.0366163	0.0365437	0.0365945	0.0366041
Brain-Cortex	Interaction	ENSG00000151150.21	ANK3	chr10_60644276_C_A_b38	5.81585	chr10_60601642_C_T_b38	0.0366163	0.0365437	0.0365945	0.0366041
Brain-Cortex	Interaction	ENSG00000151150.21	ANK3	chr10_60644281_C_T_b38	5.81585	chr10_60601642_C_T_b38	0.0366163	0.0365437	0.0365945	0.0366041
Brain-Cortex	Interaction	ENSG00000151150.21	ANK3	chr10_60646076_G_A_b38	5.81585	chr10_60601642_C_T_b38	0.0366122	0.036543	0.0365914	0.0366006
Brain-Cortex	Interaction	ENSG00000151150.21	ANK3	chr10_60653162_T_C_b38	5.81585	chr10_60601642_C_T_b38	0.0366082	0.0365422	0.0365884	0.0365971
Brain-Cortex	Interaction	ENSG00000151150.21	ANK3	chr10_60653717_A_C_b38	5.79727	chr10_60601642_C_T_b38	0.0364912	0.0364255	0.0364715	0.0364802
Brain-Cortex	Interaction	ENSG00000151150.21	ANK3	chr10_60660051_T_C_b38	5.81585	chr10_60601642_C_T_b38	0.0366003	0.0365408	0.0365824	0.0365903
Brain-Cortex	Interaction	ENSG00000151150.21	ANK3	chr10_60660509_C_T_b38	5.81585	chr10_60601642_C_T_b38	0.0366003	0.0365408	0.0365824	0.0365903
Brain-Cortex	Interaction	ENSG00000151150.21	ANK3	chr10_60668721_C_T_b38	5.77386	chr10_60601642_C_T_b38	0.0363314	0.0362761	0.0363147	0.0363221
Brain-Cortex	Interaction	ENSG00000151150.21	ANK3	chr10_60689731_G_A_b38	5.73488	chr10_60601642_C_T_b38	0.0337968	0.0340755	0.0338809	0.033844
Brain-Cortex	Interaction	ENSG00000151150.21	ANK3	chr10_60703273_G_A_b38	5.58495	chr10_60601642_C_T_b38	0.0329052	0.033183	0.0329889	0.0329521
Brain-Cortex	Interaction	ENSG00000151150.21	ANK3	chr10_60704715_A_C_b38	5.58495	chr10_60601642_C_T_b38	0.0329052	0.033183	0.0329889	0.0329521
Brain-Cortex	Interaction	ENSG00000151150.21	ANK3	chr10_60711281_A_G_b38	5.58495	chr10_60601642_C_T_b38	0.0328996	0.033182	0.0329845	0.0329472
Brain-Cortex	Interaction	ENSG00000151150.21	ANK3	chr10_60716795_C_T_b38	5.58495	chr10_60601642_C_T_b38	0.0330841	0.0333454	0.0331627	0.0331282
Brain-Cortex	Interaction	ENSG00000151150.21	ANK3	chr10_60727574_G_A_b38	4.24924	chr10_60601642_C_T_b38	0.025025	0.0252449	0.025091	0.025062
Brain-Cortex	Interaction	ENSG00000151150.21	ANK3	chr10_60734102_C_A_b38	4.43524	chr10_60601642_C_T_b38	0.0261183	0.0263495	0.0261876	0.0261572
Brain-Cortex	Interaction	ENSG00000151150.21	ANK3	chr10_60735163_A_G_b38	4.43524	chr10_60601642_C_T_b38	0.0261163	0.0263491	0.0261861	0.0261554
Brain-Cortex	Interaction	ENSG00000151150.21	ANK3	chr10_60735740_C_T_b38	4.43524	chr10_60601642_C_T_b38	0.0261163	0.0263491	0.0261861	0.0261554
Brain-Cortex	Interaction	ENSG00000151150.21	ANK3	chr10_60736181_A_C_b38	4.43524	chr10_60601642_C_T_b38	0.0261163	0.0263491	0.0261861	0.0261554
Brain-Cortex	Interaction	ENSG00000122912.14	SLC25A16	chr10_68569307_G_A_b38	4.14239	chr10_68578158_C_T_b38	0.0217401	0.0221009	0.0218497	0.0218017
Brain-Cortex	Interaction	ENSG00000122912.14	SLC25A16	chr10_68574793_C_T_b38	5.81623	chr10_68578158_C_T_b38	0.0305373	0.0310335	0.0306882	0.0306221
Brain-Cortex	Interaction	ENSG00000122912.14	SLC25A16	chr10_68575593_T_C_b38	5.81623	chr10_68578158_C_T_b38	0.0305496	0.0310356	0.0306975	0.0306327
Brain-Cortex	Interaction	ENSG00000122912.14	SLC25A16	chr10_68575989_C_T_b38	5.81623	chr10_68578158_C_T_b38	0.0305496	0.0310356	0.0306975	0.0306327
Brain-Cortex	Interaction	ENSG00000122912.14	SLC25A16	chr10_68578158_C_T_b38	5.85086	chr10_68578158_C_T_b38	0.0307315	0.0312204	0.0308802	0.0308151
Brain-Cortex	Interaction	ENSG00000122912.14	SLC25A16	chr10_68578384_G_A_b38	5.81623	chr10_68578158_C_T_b38	0.0305496	0.0310356	0.0306975	0.0306327
Brain-Cortex	Interaction	ENSG00000122912.14	SLC25A16	chr10_68580413_G_A_b38	5.55002	chr10_68578158_C_T_b38	0.0292383	0.0296811	0.029373	0.029314
Brain-Cortex	Interaction	ENSG00000122912.14	SLC25A16	chr10_68581350_T_C_b38	5.57796	chr10_68578158_C_T_b38	0.0293854	0.0298305	0.0295209	0.0294616
Brain-Cortex	Interaction	ENSG00000122912.14	SLC25A16	chr10_68581456_G_A_b38	5.55002	chr10_68578158_C_T_b38	0.0292383	0.0296811	0.029373	0.029314
Brain-Cortex	Interaction	ENSG00000122912.14	SLC25A16	chr10_68582339_G_A_b38	5.55002	chr10_68578158_C_T_b38	0.0292383	0.0296811	0.029373	0.029314
Brain-Cortex	Interaction	ENSG00000122912.14	SLC25A16	chr10_68583801_C_T_b38	5.57796	chr10_68578158_C_T_b38	0.0293854	0.0298305	0.0295209	0.0294616
Brain-Cortex	Interaction	ENSG00000122912.14	SLC25A16	chr10_68584965_C_T_b38	5.57796	chr10_68578158_C_T_b38	0.0293854	0.0298305	0.0295209	0.0294616
Brain-Cortex	Interaction	ENSG00000122912.14	SLC25A16	chr10_68585053_T_C_b38	5.55002	chr10_68578158_C_T_b38	0.0292501	0.0296832	0.029382	0.0293242
Brain-Cortex	Interaction	ENSG00000122912.14	SLC25A16	chr10_68585836_C_T_b38	5.55002	chr10_68578158_C_T_b38	0.0292501	0.0296832	0.029382	0.0293242
Brain-Cortex	Interaction	ENSG00000122912.14	SLC25A16	chr10_68586687_G_T_b38	5.57796	chr10_68578158_C_T_b38	0.0293974	0.0298326	0.0295298	0.0294718
Brain-Cortex	Interaction	ENSG00000122912.14	SLC25A16	chr10_68587794_A_G_b38	5.55002	chr10_68578158_C_T_b38	0.0292501	0.0296832	0.029382	0.0293242
Brain-Cortex	Interaction	ENSG00000122912.14	SLC25A16	chr10_68588009_C_T_b38	5.55002	chr10_68578158_C_T_b38	0.0292501	0.0296832	0.029382	0.0293242
Brain-Cortex	Interaction	ENSG00000122912.14	SLC25A16	chr10_68590520_G_A_b38	5.55002	chr10_68578158_C_T_b38	0.0292621	0.0296852	0.0293909	0.0293345
Brain-Cortex	Interaction	ENSG00000122912.14	SLC25A16	chr10_68592209_G_A_b38	5.55002	chr10_68578158_C_T_b38	0.0292621	0.0296852	0.0293909	0.0293345
Brain-Cortex	Interaction	ENSG00000122912.14	SLC25A16	chr10_68592506_C_T_b38	5.55002	chr10_68578158_C_T_b38	0.0292621	0.0296852	0.0293909	0.0293345
Brain-Cortex	Interaction	ENSG00000122912.14	SLC25A16	chr10_68598764_C_A_b38	5.57796	chr10_68578158_C_T_b38	0.029421	0.0298367	0.0295476	0.0294922
Brain-Cortex	Interaction	ENSG00000122912.14	SLC25A16	chr10_68605127_G_T_b38	5.07587	chr10_68578158_C_T_b38	0.0267939	0.0271547	0.0269039	0.0268558
Brain-Cortex	Interaction	ENSG00000122912.14	SLC25A16	chr10_68620320_C_T_b38	5.57796	chr10_68578158_C_T_b38	0.0294795	0.0298468	0.0295916	0.0295425
Brain-Cortex	Interaction	ENSG00000122912.14	SLC25A16	chr10_68623836_T_G_b38	5.28387	chr10_68578158_C_T_b38	0.0279252	0.0282732	0.0280314	0.027985
Brain-Cortex	Interaction	ENSG00000122912.14	SLC25A16	chr10_68628090_G_T_b38	5.61704	chr10_68578158_C_T_b38	0.0296979	0.030058	0.0298079	0.0297598
Brain-Cortex	Interaction	ENSG00000122912.14	SLC25A16	chr10_68628235_C_T_b38	5.28387	chr10_68578158_C_T_b38	0.0279364	0.0282751	0.0280399	0.0279946
Brain-Cortex	Interaction	ENSG00000122912.14	SLC25A16	chr10_68629280_G_A_b38	5.57762	chr10_68578158_C_T_b38	0.0294895	0.029847	0.0295987	0.0295509
Brain-Cortex	Interaction	ENSG00000122912.14	SLC25A16	chr10_68630138_G_A_b38	5.2348	chr10_68578158_C_T_b38	0.0276881	0.0280145	0.0277878	0.0277442
Brain-Cortex	Interaction	ENSG00000122912.14	SLC25A16	chr10_68634892_G_A_b38	5.57796	chr10_68578158_C_T_b38	0.0295031	0.0298509	0.0296094	0.0295629
Brain-Cortex	Interaction	ENSG00000166136.15	NDUFB8	chr10_100306202_T_C_b38	5.27645	chr10_100306202_T_C_b38	1	1	1	1
Brain-Cortex	Interaction	ENSG00000148843.13	PDCD11	chr10_103465345_G_T_b38	4.88303	chr10_103465345_G_T_b38	0.252332	0.25226	0.252312	0.252321
Brain-Cortex	Interaction	ENSG00000148843.13	PDCD11	chr10_103469945_C_T_b38	4.88303	chr10_103465345_G_T_b38	0.252809	0.252665	0.252767	0.252785
Brain-Cortex	Interaction	ENSG00000023041.11	ZDHHC6	chr10_113099492_A_G_b38	6.48852	chr10_113099492_A_G_b38	0.617534	0.609086	0.615077	0.616164
Brain-Cortex	Interaction	ENSG00000151532.13	VTI1A	chr10_112571448_T_C_b38	5.24284	chr10_112571448_T_C_b38	0.382466	0.390914	0.384923	0.383836
Brain-Cortex	Base	ENSG00000173327.7	MAP3K11	chr11_65613445_G_A_b38	3.59659	chr11_65622160_A_G_b38	0.999903	0.999889	0.999888	0.99989
Brain-Cortex	Interaction	ENSG00000072657.8	TRHDE	chr12_73300513_C_T_b38	4.09879	chr12_73315238_G_T_b38	0.158284	0.158284	0.158284	0.158284
Brain-Cortex	Interaction	ENSG00000072657.8	TRHDE	chr12_73305504_G_A_b38	4.04574	chr12_73315238_G_T_b38	0.156236	0.156236	0.156236	0.156236
Brain-Cortex	Interaction	ENSG00000072657.8	TRHDE	chr12_73315238_G_T_b38	5.52195	chr12_73315238_G_T_b38	0.213243	0.213243	0.213243	0.213243
Brain-Cortex	Interaction	ENSG00000072657.8	TRHDE	chr12_73339974_G_A_b38	3.86408	chr12_73315238_G_T_b38	0.149221	0.149221	0.149221	0.149221
Brain-Cortex	Interaction	ENSG00000072657.8	TRHDE	chr12_73352101_G_T_b38	4.71295	chr12_73315238_G_T_b38	0.184906	0.184906	0.184906	0.184906
Brain-Cortex	Interaction	ENSG00000111596.11	CNOT2	chr12_71275862_A_G_b38	5.34275	chr12_71275862_A_G_b38	0.137434	0.137434	0.137434	0.137434
Brain-Cortex	Interaction	ENSG00000256995.6	RP11-114G22.1	chr12_23929022_G_T_b38	4.01969	chr12_23946130_T_C_b38	0.0214975	0.0214973	0.021018	0.021487
Brain-Cortex	Interaction	ENSG00000256995.6	RP11-114G22.1	chr12_23936388_T_C_b38	3.79617	chr12_23946130_T_C_b38	0.0203021	0.0203019	#N/A	0.0202921
Brain-Cortex	Interaction	ENSG00000102753.9	KPNA3	chr13_48747256_C_A_b38	5.22331	chr13_48747256_C_A_b38	0.2488	0.2488	0.2488	0.2488
Brain-Cortex	Interaction	ENSG00000100490.9	CDKL1	chr14_50870432_G_A_b38	4.56118	chr14_50870751_G_A_b38	0.461478	0.461478	0.461478	0.461478
Brain-Cortex	Interaction	ENSG00000100490.9	CDKL1	chr14_50870751_G_A_b38	5.32268	chr14_50870751_G_A_b38	0.538522	0.538522	0.538522	0.538522
Brain-Cortex	Interaction	ENSG00000213983.11	AP1G2	chr14_23338537_T_G_b38	6.41066	chr14_23338537_T_G_b38	0.036807	0.0277664	0.0431542	0.031209
Brain-Cortex	Interaction	ENSG00000187630.15	DHRS4L2	chr14_24006109_C_A_b38	3.53152	chr14_24006109_C_A_b38	0.0224646	#N/A	#N/A	#N/A
Brain-Cortex	Base	ENSG00000187630.15	DHRS4L2	chr14_24006109_C_A_b38	17.4493	chr14_24006109_C_A_b38	0.0224646	#N/A	#N/A	#N/A
Brain-Cortex	Base	ENSG00000100926.14	TM9SF1	chr14_23338537_T_G_b38	3.11549	chr14_23338537_T_G_b38	0.0362821	0.0274615	0.0424177	0.0308191
Brain-Cortex	Interaction	ENSG00000257056.2	RP11-966I7.2	chr14_27851980_A_C_b38	5.03051	chr14_27851980_A_C_b38	0.5	0.5	0.5	0.5
Brain-Cortex	Interaction	ENSG00000257056.2	RP11-966I7.2	chr14_27852102_A_G_b38	5.03051	chr14_27851980_A_C_b38	0.5	0.5	0.5	0.5
Brain-Cortex	Interaction	ENSG00000258847.1	CTD-2014B16.3	chr14_65894575_T_C_b38	4.86938	chr14_65894575_T_C_b38	0.990593	0.993192	0.994222	0.995661
Brain-Cortex	Interaction	ENSG00000081181.7	ARG2	chr14_68508674_C_T_b38	5.76532	chr14_68518889_A_G_b38	0.172061	0.172432	0.172599	0.172862
Brain-Cortex	Interaction	ENSG00000081181.7	ARG2	chr14_68510047_A_G_b38	5.17804	chr14_68518889_A_G_b38	0.154617	0.154957	0.15511	0.155353
Brain-Cortex	Interaction	ENSG00000081181.7	ARG2	chr14_68510783_T_C_b38	5.17804	chr14_68518889_A_G_b38	0.154617	0.154957	0.15511	0.155353
Brain-Cortex	Interaction	ENSG00000081181.7	ARG2	chr14_68513212_A_G_b38	5.55339	chr14_68518889_A_G_b38	0.165825	0.166189	0.166354	0.166614
Brain-Cortex	Interaction	ENSG00000081181.7	ARG2	chr14_68518889_A_G_b38	6.32	chr14_68518889_A_G_b38	0.188852	0.189269	0.189457	0.189755
Brain-Cortex	Interaction	ENSG00000259031.1	CTD-2062F14.3	chr14_101006279_T_C_b38	5.03268	chr14_101006279_T_C_b38	0.197477	0.197362	0.19731	0.12195
Brain-Cortex	Interaction	ENSG00000259031.1	CTD-2062F14.3	chr14_101006383_A_G_b38	4.96642	chr14_101006279_T_C_b38	0.194877	0.194763	0.194713	0.120344
Brain-Cortex	Interaction	ENSG00000226174.6	TEX22	chr14_104849230_T_G_b38	5.59827	chr14_104849230_T_G_b38	1	1	1	1
Brain-Cortex	Interaction	ENSG00000165959.11	CLMN	chr14_95074675_A_G_b38	4.48932	chr14_95112852_A_C_b38	0.464036	0.463926	0.463867	0.46376
Brain-Cortex	Interaction	ENSG00000165959.11	CLMN	chr14_95112852_A_C_b38	5.18062	chr14_95112852_A_C_b38	0.535964	0.536074	0.536133	0.53624
Brain-Cortex	Interaction	ENSG00000140262.17	TCF12	chr15_57353699_C_A_b38	4.1268	chr15_57357610_A_C_b38	0.161412	0.164882	0.159477	0.162059
Brain-Cortex	Interaction	ENSG00000140262.17	TCF12	chr15_57357610_A_C_b38	5.16471	chr15_57357610_A_C_b38	0.201821	0.206159	0.199402	0.202629
Brain-Cortex	Interaction	ENSG00000140262.17	TCF12	chr15_57361399_C_A_b38	3.27384	chr15_57357610_A_C_b38	0.127804	0.130551	0.126273	0.128316
Brain-Cortex	Interaction	ENSG00000137845.14	ADAM10	chr15_58312554_G_A_b38	6.22766	chr15_58312554_G_A_b38	0.11205	0.112307	0.111898	0.112099
Brain-Cortex	Interaction	ENSG00000137845.14	ADAM10	chr15_58325261_G_A_b38	6.19194	chr15_58312554_G_A_b38	0.11134	0.111603	0.111186	0.111391
Brain-Cortex	Interaction	ENSG00000137845.14	ADAM10	chr15_58326357_G_A_b38	6.19194	chr15_58312554_G_A_b38	0.11134	0.111603	0.111186	0.111391
Brain-Cortex	Interaction	ENSG00000137845.14	ADAM10	chr15_58331266_C_A_b38	6.19194	chr15_58312554_G_A_b38	0.111312	0.111577	0.111157	0.111363
Brain-Cortex	Interaction	ENSG00000137845.14	ADAM10	chr15_58332922_T_G_b38	6.19194	chr15_58312554_G_A_b38	0.111312	0.111577	0.111157	0.111363
Brain-Cortex	Interaction	ENSG00000137845.14	ADAM10	chr15_58333367_G_A_b38	6.19194	chr15_58312554_G_A_b38	0.111312	0.111577	0.111157	0.111363
Brain-Cortex	Interaction	ENSG00000137845.14	ADAM10	chr15_58333368_A_C_b38	6.19194	chr15_58312554_G_A_b38	0.111312	0.111577	0.111157	0.111363
Brain-Cortex	Interaction	ENSG00000137845.14	ADAM10	chr15_58333931_G_A_b38	6.19194	chr15_58312554_G_A_b38	0.111312	0.111577	0.111157	0.111363
Brain-Cortex	Interaction	ENSG00000169752.16	NRG4	chr15_76057771_T_G_b38	2.81227	chr15_76057771_T_G_b38	1	1	1	1
Brain-Cortex	Base	ENSG00000169752.16	NRG4	chr15_76057771_T_G_b38	44.0195	chr15_76057771_T_G_b38	1	1	1	1
Brain-Cortex	Interaction	ENSG00000241839.9	PLEKHO2	chr15_63935957_C_T_b38	4.18843	chr15_63971333_C_A_b38	0.0960654	0.0960819	0.0960561	0.0960685
Brain-Cortex	Interaction	ENSG00000241839.9	PLEKHO2	chr15_63940692_A_G_b38	3.01649	chr15_63971333_C_A_b38	0.0690719	0.0690816	0.0690664	0.0690737
Brain-Cortex	Interaction	ENSG00000241839.9	PLEKHO2	chr15_63951237_G_T_b38	3.46669	chr15_63971333_C_A_b38	0.07911	0.0791165	0.0791064	0.0791112
Brain-Cortex	Interaction	ENSG00000241839.9	PLEKHO2	chr15_63953744_T_C_b38	3.46669	chr15_63971333_C_A_b38	0.07911	0.0791165	0.0791064	0.0791112
Brain-Cortex	Interaction	ENSG00000241839.9	PLEKHO2	chr15_63957602_C_T_b38	3.46669	chr15_63971333_C_A_b38	0.0789794	0.0789832	0.0789772	0.0789801
Brain-Cortex	Interaction	ENSG00000241839.9	PLEKHO2	chr15_63971333_C_A_b38	4.83378	chr15_63971333_C_A_b38	0.109538	0.109531	0.109543	0.109537
Brain-Cortex	Interaction	ENSG00000241839.9	PLEKHO2	chr15_63971585_G_A_b38	4.83378	chr15_63971333_C_A_b38	0.109538	0.109531	0.109543	0.109537
Brain-Cortex	Interaction	ENSG00000241839.9	PLEKHO2	chr15_63971596_G_A_b38	3.52697	chr15_63971333_C_A_b38	0.0799247	0.0799189	0.0799279	0.0799236
Brain-Cortex	Interaction	ENSG00000241839.9	PLEKHO2	chr15_63971655_C_T_b38	4.83378	chr15_63971333_C_A_b38	0.109538	0.109531	0.109543	0.109537
Brain-Cortex	Interaction	ENSG00000241839.9	PLEKHO2	chr15_63971883_G_T_b38	4.83378	chr15_63971333_C_A_b38	0.109538	0.109531	0.109543	0.109537
Brain-Cortex	Interaction	ENSG00000241839.9	PLEKHO2	chr15_63973605_C_T_b38	3.51198	chr15_63971333_C_A_b38	0.0795851	0.0795794	0.0795883	0.079584
Brain-Cortex	Interaction	ENSG00000166780.10	C16orf45	chr16_15604770_C_T_b38	6.61883	chr16_15604770_C_T_b38	0.624227	0.62424	0.624245	0.624228
Brain-Cortex	Interaction	ENSG00000166780.10	C16orf45	chr16_15607515_C_T_b38	3.98248	chr16_15604770_C_T_b38	0.375773	0.37576	0.375755	0.375772
Brain-Cortex	Interaction	ENSG00000183549.10	ACSM5	chr16_19493316_A_C_b38	5.00337	chr16_19493316_A_C_b38	0.0202174	0.0202014	#N/A	0.0202162
Brain-Cortex	Interaction	ENSG00000155714.13	PDZD9	chr16_22363509_G_A_b38	4.55559	chr16_22363509_G_A_b38	0.226943	0.171939	0.146379	0.221977
Brain-Cortex	Interaction	ENSG00000278214.1	LINC02139	chr16_85025496_C_T_b38	5.2983	chr16_85035933_C_T_b38	0.0876164	0.0872752	0.0871204	0.0875905
Brain-Cortex	Interaction	ENSG00000278214.1	LINC02139	chr16_85027581_G_T_b38	5.08351	chr16_85035933_C_T_b38	0.0840644	0.083737	0.0835885	0.0840395
Brain-Cortex	Interaction	ENSG00000278214.1	LINC02139	chr16_85035933_C_T_b38	5.66904	chr16_85035933_C_T_b38	0.0937171	0.0933514	0.093186	0.0936893
Brain-Cortex	Interaction	ENSG00000278214.1	LINC02139	chr16_85036775_G_T_b38	5.66904	chr16_85035933_C_T_b38	0.0937171	0.0933514	0.093186	0.0936893
Brain-Cortex	Interaction	ENSG00000278214.1	LINC02139	chr16_85042138_C_T_b38	5.41552	chr16_85035933_C_T_b38	0.0895115	0.0891619	0.0890041	0.0894849
Brain-Cortex	Interaction	ENSG00000278214.1	LINC02139	chr16_85042168_A_C_b38	4.83032	chr16_85035933_C_T_b38	0.0798388	0.079527	0.0793862	0.079815
Brain-Cortex	Interaction	ENSG00000278214.1	LINC02139	chr16_85053811_G_A_b38	4.90749	chr16_85035933_C_T_b38	0.0810971	0.0807784	0.080635	0.0810728
Brain-Cortex	Interaction	ENSG00000278214.1	LINC02139	chr16_85056651_C_T_b38	4.69756	chr16_85035933_C_T_b38	0.0776184	0.0773127	0.0771753	0.077595
Brain-Cortex	Interaction	ENSG00000278214.1	LINC02139	chr16_85057378_T_C_b38	3.9573	chr16_85035933_C_T_b38	0.065387	0.0651295	0.0650138	0.0653673
Brain-Cortex	Interaction	ENSG00000278214.1	LINC02139	chr16_85068628_G_T_b38	4.33771	chr16_85035933_C_T_b38	0.0716575	0.0713737	0.0712466	0.0716358
Brain-Cortex	Interaction	ENSG00000278214.1	LINC02139	chr16_85070279_C_T_b38	4.7208	chr16_85035933_C_T_b38	0.0779781	0.0776683	0.0775298	0.0779543
Brain-Cortex	Interaction	ENSG00000278214.1	LINC02139	chr16_85071146_G_T_b38	4.7208	chr16_85035933_C_T_b38	0.0779781	0.0776683	0.0775298	0.0779543
Brain-Cortex	Interaction	ENSG00000246465.1	RP11-57A19.2	chr16_29254187_C_A_b38	3.49865	chr16_29267708_C_T_b38	0.0928638	0.0928495	0.0928432	0.0928627
Brain-Cortex	Interaction	ENSG00000246465.1	RP11-57A19.2	chr16_29256463_C_T_b38	3.4754	chr16_29267708_C_T_b38	0.0921763	0.0921698	0.0921669	0.0921758
Brain-Cortex	Interaction	ENSG00000246465.1	RP11-57A19.2	chr16_29260778_C_T_b38	3.4754	chr16_29267708_C_T_b38	0.0921067	0.0921077	0.0921082	0.0921068
Brain-Cortex	Interaction	ENSG00000246465.1	RP11-57A19.2	chr16_29261000_G_A_b38	3.4754	chr16_29267708_C_T_b38	0.0921067	0.0921077	0.0921082	0.0921068
Brain-Cortex	Interaction	ENSG00000246465.1	RP11-57A19.2	chr16_29262969_G_T_b38	4.30025	chr16_29267708_C_T_b38	0.113967	0.113969	0.113969	0.113967
Brain-Cortex	Interaction	ENSG00000246465.1	RP11-57A19.2	chr16_29263652_C_T_b38	4.30699	chr16_29267708_C_T_b38	0.114146	0.114147	0.114148	0.114146
Brain-Cortex	Interaction	ENSG00000246465.1	RP11-57A19.2	chr16_29264458_T_C_b38	4.93798	chr16_29267708_C_T_b38	0.130869	0.13087	0.130871	0.130869
Brain-Cortex	Interaction	ENSG00000246465.1	RP11-57A19.2	chr16_29264580_G_A_b38	5.12195	chr16_29267708_C_T_b38	0.135744	0.135746	0.135747	0.135745
Brain-Cortex	Interaction	ENSG00000246465.1	RP11-57A19.2	chr16_29267708_C_T_b38	5.13628	chr16_29267708_C_T_b38	0.13602	0.136033	0.136039	0.136021
Brain-Cortex	Interaction	ENSG00000005339.14	CREBBP	chr16_3164441_T_G_b38	4.96696	chr16_3164441_T_G_b38	0.170884	0.159911	0.15518	0.170022
Brain-Cortex	Interaction	ENSG00000070444.14	MNT	chr17_1941533_C_T_b38	5.31838	chr17_1943396_G_A_b38	0.268449	#N/A	#N/A	#N/A
Brain-Cortex	Interaction	ENSG00000070444.14	MNT	chr17_1943396_G_A_b38	5.49498	chr17_1943396_G_A_b38	0.277363	#N/A	#N/A	#N/A
Brain-Cortex	Interaction	ENSG00000070444.14	MNT	chr17_1944806_A_C_b38	4.76521	chr17_1943396_G_A_b38	0.240527	#N/A	#N/A	#N/A
Brain-Cortex	Interaction	ENSG00000008283.15	CYB561	chr17_63589325_C_T_b38	4.7791	chr17_63753401_G_A_b38	0.240687	#N/A	#N/A	#N/A
Brain-Cortex	Interaction	ENSG00000008283.15	CYB561	chr17_63589646_C_T_b38	4.7791	chr17_63753401_G_A_b38	0.240687	#N/A	#N/A	#N/A
Brain-Cortex	Interaction	ENSG00000008283.15	CYB561	chr17_63661741_T_C_b38	5.03715	chr17_63753401_G_A_b38	0.253808	#N/A	#N/A	#N/A
Brain-Cortex	Interaction	ENSG00000008283.15	CYB561	chr17_63753401_G_A_b38	5.2006	chr17_63753401_G_A_b38	0.261753	#N/A	#N/A	#N/A
Brain-Cortex	Base	ENSG00000136485.14	DCAF7	chr17_63589325_C_T_b38	6.52537	chr17_63589325_C_T_b38	0.240916	#N/A	#N/A	#N/A
Brain-Cortex	Base	ENSG00000136485.14	DCAF7	chr17_63589646_C_T_b38	6.52537	chr17_63589325_C_T_b38	0.240916	#N/A	#N/A	#N/A
Brain-Cortex	Base	ENSG00000136485.14	DCAF7	chr17_63661741_T_C_b38	6.1469	chr17_63589325_C_T_b38	0.254049	#N/A	#N/A	#N/A
Brain-Cortex	Base	ENSG00000136485.14	DCAF7	chr17_63753401_G_A_b38	5.18225	chr17_63589325_C_T_b38	0.262002	#N/A	#N/A	#N/A
Brain-Cortex	Interaction	ENSG00000161920.9	MED11	chr17_3773258_G_A_b38	4.21763	chr17_3782101_A_C_b38	0.107755	#N/A	#N/A	#N/A
Brain-Cortex	Interaction	ENSG00000161920.9	MED11	chr17_3773593_G_A_b38	4.23617	chr17_3782101_A_C_b38	0.108229	#N/A	#N/A	#N/A
Brain-Cortex	Interaction	ENSG00000161920.9	MED11	chr17_3782101_A_C_b38	6.19914	chr17_3782101_A_C_b38	0.157937	#N/A	#N/A	#N/A
Brain-Cortex	Interaction	ENSG00000161920.9	MED11	chr17_3782709_C_T_b38	6.14659	chr17_3782101_A_C_b38	0.156598	#N/A	#N/A	#N/A
Brain-Cortex	Interaction	ENSG00000161920.9	MED11	chr17_3782815_G_A_b38	6.14659	chr17_3782101_A_C_b38	0.156598	#N/A	#N/A	#N/A
Brain-Cortex	Interaction	ENSG00000161920.9	MED11	chr17_3783297_T_C_b38	6.19914	chr17_3782101_A_C_b38	0.157937	#N/A	#N/A	#N/A
Brain-Cortex	Interaction	ENSG00000161920.9	MED11	chr17_3783822_T_C_b38	5.97465	chr17_3782101_A_C_b38	0.152218	#N/A	#N/A	#N/A
Brain-Cortex	Interaction	ENSG00000187607.15	ZNF286A	chr17_14841895_G_A_b38	5.36631	chr17_14841895_G_A_b38	0.985152	#N/A	#N/A	#N/A
Brain-Cortex	Interaction	ENSG00000133030.20	MPRIP	chr17_17328117_G_A_b38	5.07367	chr17_17328117_G_A_b38	0.934572	#N/A	#N/A	#N/A
Brain-Cortex	Interaction	ENSG00000270091.1	RP11-78O7.2	chr17_19469986_A_G_b38	4.4815	chr17_19489503_C_A_b38	0.0356099	#N/A	#N/A	#N/A
Brain-Cortex	Interaction	ENSG00000270091.1	RP11-78O7.2	chr17_19472116_T_C_b38	4.63826	chr17_19489503_C_A_b38	0.0369003	#N/A	#N/A	#N/A
Brain-Cortex	Interaction	ENSG00000270091.1	RP11-78O7.2	chr17_19472168_C_T_b38	4.63826	chr17_19489503_C_A_b38	0.0369157	#N/A	#N/A	#N/A
Brain-Cortex	Interaction	ENSG00000270091.1	RP11-78O7.2	chr17_19472406_T_C_b38	4.63826	chr17_19489503_C_A_b38	0.0369157	#N/A	#N/A	#N/A
Brain-Cortex	Interaction	ENSG00000270091.1	RP11-78O7.2	chr17_19473008_T_G_b38	4.63826	chr17_19489503_C_A_b38	0.0369157	#N/A	#N/A	#N/A
Brain-Cortex	Interaction	ENSG00000270091.1	RP11-78O7.2	chr17_19473193_C_A_b38	4.63826	chr17_19489503_C_A_b38	0.0369157	#N/A	#N/A	#N/A
Brain-Cortex	Interaction	ENSG00000270091.1	RP11-78O7.2	chr17_19473213_C_T_b38	4.63826	chr17_19489503_C_A_b38	0.0369157	#N/A	#N/A	#N/A
Brain-Cortex	Interaction	ENSG00000270091.1	RP11-78O7.2	chr17_19473727_G_A_b38	4.63826	chr17_19489503_C_A_b38	0.0369157	#N/A	#N/A	#N/A
Brain-Cortex	Interaction	ENSG00000270091.1	RP11-78O7.2	chr17_19474180_G_A_b38	5.07087	chr17_19489503_C_A_b38	0.0403588	#N/A	#N/A	#N/A
Brain-Cortex	Interaction	ENSG00000270091.1	RP11-78O7.2	chr17_19474246_A_G_b38	4.63826	chr17_19489503_C_A_b38	0.0369157	#N/A	#N/A	#N/A
Brain-Cortex	Interaction	ENSG00000270091.1	RP11-78O7.2	chr17_19474328_G_A_b38	4.44417	chr17_19489503_C_A_b38	0.0353709	#N/A	#N/A	#N/A
Brain-Cortex	Interaction	ENSG00000270091.1	RP11-78O7.2	chr17_19475511_G_A_b38	4.63826	chr17_19489503_C_A_b38	0.0369582	#N/A	#N/A	#N/A
Brain-Cortex	Interaction	ENSG00000270091.1	RP11-78O7.2	chr17_19475812_A_G_b38	4.63826	chr17_19489503_C_A_b38	0.0369582	#N/A	#N/A	#N/A
Brain-Cortex	Interaction	ENSG00000270091.1	RP11-78O7.2	chr17_19476462_T_C_b38	4.63826	chr17_19489503_C_A_b38	0.0369582	#N/A	#N/A	#N/A
Brain-Cortex	Interaction	ENSG00000270091.1	RP11-78O7.2	chr17_19477415_T_C_b38	4.63826	chr17_19489503_C_A_b38	0.0369582	#N/A	#N/A	#N/A
Brain-Cortex	Interaction	ENSG00000270091.1	RP11-78O7.2	chr17_19483653_T_C_b38	5.72792	chr17_19489503_C_A_b38	0.0457048	#N/A	#N/A	#N/A
Brain-Cortex	Interaction	ENSG00000270091.1	RP11-78O7.2	chr17_19485662_C_T_b38	5.72792	chr17_19489503_C_A_b38	0.0457644	#N/A	#N/A	#N/A
Brain-Cortex	Interaction	ENSG00000270091.1	RP11-78O7.2	chr17_19485911_T_C_b38	5.72792	chr17_19489503_C_A_b38	0.0457644	#N/A	#N/A	#N/A
Brain-Cortex	Interaction	ENSG00000270091.1	RP11-78O7.2	chr17_19487048_G_T_b38	5.72792	chr17_19489503_C_A_b38	0.0457644	#N/A	#N/A	#N/A
Brain-Cortex	Interaction	ENSG00000270091.1	RP11-78O7.2	chr17_19488816_T_C_b38	5.75145	chr17_19489503_C_A_b38	0.0459552	#N/A	#N/A	#N/A
Brain-Cortex	Interaction	ENSG00000270091.1	RP11-78O7.2	chr17_19488817_A_G_b38	5.78533	chr17_19489503_C_A_b38	0.0462259	#N/A	#N/A	#N/A
Brain-Cortex	Interaction	ENSG00000270091.1	RP11-78O7.2	chr17_19489503_C_A_b38	5.79383	chr17_19489503_C_A_b38	0.0462937	#N/A	#N/A	#N/A
Brain-Cortex	Interaction	ENSG00000270091.1	RP11-78O7.2	chr17_19491423_G_T_b38	5.79383	chr17_19489503_C_A_b38	0.0463558	#N/A	#N/A	#N/A
Brain-Cortex	Interaction	ENSG00000161509.13	GRIN2C	chr17_75591703_A_G_b38	5.43864	chr17_75591703_A_G_b38	0.94874	#N/A	#N/A	#N/A
Brain-Cortex	Interaction	ENSG00000205544.3	TMEM256	chr17_8354576_C_T_b38	4.35887	chr17_8373822_T_C_b38	0.112925	#N/A	#N/A	#N/A
Brain-Cortex	Interaction	ENSG00000205544.3	TMEM256	chr17_8354997_A_G_b38	4.46955	chr17_8373822_T_C_b38	0.115793	#N/A	#N/A	#N/A
Brain-Cortex	Interaction	ENSG00000205544.3	TMEM256	chr17_8355001_A_G_b38	4.46955	chr17_8373822_T_C_b38	0.116161	#N/A	#N/A	#N/A
Brain-Cortex	Interaction	ENSG00000205544.3	TMEM256	chr17_8358022_G_T_b38	4.51676	chr17_8373822_T_C_b38	0.117383	#N/A	#N/A	#N/A
Brain-Cortex	Interaction	ENSG00000205544.3	TMEM256	chr17_8373822_T_C_b38	5.37335	chr17_8373822_T_C_b38	0.140942	#N/A	#N/A	#N/A
Brain-Cortex	Interaction	ENSG00000205544.3	TMEM256	chr17_8373860_C_T_b38	5.33287	chr17_8373822_T_C_b38	0.13988	#N/A	#N/A	#N/A
Brain-Cortex	Interaction	ENSG00000010244.18	ZNF207	chr17_31470160_A_G_b38	5.17549	chr17_31472879_G_A_b38	0.152228	#N/A	#N/A	#N/A
Brain-Cortex	Interaction	ENSG00000010244.18	ZNF207	chr17_31472879_G_A_b38	5.54079	chr17_31472879_G_A_b38	0.162973	#N/A	#N/A	#N/A
Brain-Cortex	Interaction	ENSG00000010244.18	ZNF207	chr17_31473638_C_T_b38	4.96486	chr17_31472879_G_A_b38	0.146033	#N/A	#N/A	#N/A
Brain-Cortex	Interaction	ENSG00000010244.18	ZNF207	chr17_31476787_T_C_b38	4.68252	chr17_31472879_G_A_b38	0.137788	#N/A	#N/A	#N/A
Brain-Cortex	Interaction	ENSG00000172716.16	SLFN11	chr17_35364376_T_G_b38	5.17998	chr17_35364376_T_G_b38	0.484644	#N/A	#N/A	#N/A
Brain-Cortex	Interaction	ENSG00000172716.16	SLFN11	chr17_35364884_G_T_b38	5.17998	chr17_35364376_T_G_b38	0.484644	#N/A	#N/A	#N/A
Brain-Cortex	Interaction	ENSG00000278023.5	RDM1	chr17_36871072_G_A_b38	5.39296	chr17_36871072_G_A_b38	0.351071	#N/A	#N/A	#N/A
Brain-Cortex	Interaction	ENSG00000141664.9	ZCCHC2	chr18_61729213_T_C_b38	5.35625	chr18_61729213_T_C_b38	0.546334	#N/A	#N/A	#N/A
Brain-Cortex	Interaction	ENSG00000141664.9	ZCCHC2	chr18_61737382_C_A_b38	4.45257	chr18_61729213_T_C_b38	0.453666	#N/A	#N/A	#N/A
Brain-Cortex	Interaction	ENSG00000134490.13	TMEM241	chr18_24397876_G_A_b38	5.13889	chr18_24397876_G_A_b38	0.533044	0.531435	0.531435	0.531435
Brain-Cortex	Interaction	ENSG00000134490.13	TMEM241	chr18_24402300_G_T_b38	4.53095	chr18_24397876_G_A_b38	0.466956	0.468565	0.468565	0.468565
Brain-Cortex	Interaction	ENSG00000275763.3	C18orf65	chr18_76798002_C_T_b38	5.30899	chr18_76798002_C_T_b38	0.983376	#N/A	#N/A	#N/A
Brain-Cortex	Interaction	ENSG00000101558.13	VAPA	chr18_10282651_G_A_b38	5.21724	chr18_10282651_G_A_b38	0.99813	#N/A	#N/A	#N/A
Brain-Cortex	Interaction	ENSG00000134030.13	CTIF	chr18_47969206_G_A_b38	5.6458	chr18_47969206_G_A_b38	1	#N/A	#N/A	#N/A
Brain-Cortex	Interaction	ENSG00000170604.4	IRF2BP1	chr19_46083884_A_G_b38	4.92482	chr19_46083884_A_G_b38	0.0826188	0.0919875	0.0849422	0.0925472
Brain-Cortex	Interaction	ENSG00000170604.4	IRF2BP1	chr19_46099823_T_G_b38	4.92482	chr19_46083884_A_G_b38	0.0831432	0.0924685	0.0854571	0.0930254
Brain-Cortex	Interaction	ENSG00000170604.4	IRF2BP1	chr19_46105838_T_C_b38	4.92482	chr19_46083884_A_G_b38	0.0831528	0.0924925	0.0854697	0.0930505
Brain-Cortex	Interaction	ENSG00000170604.4	IRF2BP1	chr19_46106315_G_T_b38	4.92482	chr19_46083884_A_G_b38	0.0831528	0.0924925	0.0854697	0.0930505
Brain-Cortex	Interaction	ENSG00000170604.4	IRF2BP1	chr19_46106423_T_C_b38	4.92482	chr19_46083884_A_G_b38	0.0831528	0.0924925	0.0854697	0.0930505
Brain-Cortex	Interaction	ENSG00000170604.4	IRF2BP1	chr19_46118206_A_C_b38	4.92482	chr19_46083884_A_G_b38	0.0821976	0.0916719	0.0845435	0.092239
Brain-Cortex	Interaction	ENSG00000170604.4	IRF2BP1	chr19_46119519_T_C_b38	4.7328	chr19_46083884_A_G_b38	0.0783711	0.0875519	0.0806418	0.0881021
Brain-Cortex	Base	ENSG00000268041.2	CTD-2575K13.6	chr19_41024741_A_G_b38	2.99925	chr19_41025800_G_A_b38	0.0912146	0.110037	0.0957397	0.111178
Brain-Cortex	Base	ENSG00000268041.2	CTD-2575K13.6	chr19_41025406_A_G_b38	2.7865	chr19_41025800_G_A_b38	0.105179	0.126881	0.110397	0.128196
Brain-Cortex	Base	ENSG00000268041.2	CTD-2575K13.6	chr19_41025617_G_T_b38	2.92048	chr19_41025800_G_A_b38	0.0902748	0.10897	0.0947681	0.110103
Brain-Cortex	Base	ENSG00000268041.2	CTD-2575K13.6	chr19_41025751_A_C_b38	2.92048	chr19_41025800_G_A_b38	0.0902748	0.10897	0.0947681	0.110103
Brain-Cortex	Base	ENSG00000268041.2	CTD-2575K13.6	chr19_41025800_G_A_b38	3.06719	chr19_41025800_G_A_b38	0.111964	0.13515	0.117536	0.136555
Brain-Cortex	Interaction	ENSG00000270164.1	LINC01480	chr19_41024741_A_G_b38	4.84762	chr19_41025800_G_A_b38	0.094889	0.110877	0.0986673	0.111873
Brain-Cortex	Interaction	ENSG00000270164.1	LINC01480	chr19_41025406_A_G_b38	5.58968	chr19_41025800_G_A_b38	0.109416	0.127849	0.113772	0.128998
Brain-Cortex	Interaction	ENSG00000270164.1	LINC01480	chr19_41025617_G_T_b38	4.81075	chr19_41025800_G_A_b38	0.0939113	0.109801	0.0976659	0.110791
Brain-Cortex	Interaction	ENSG00000270164.1	LINC01480	chr19_41025751_A_C_b38	4.81075	chr19_41025800_G_A_b38	0.0939113	0.109801	0.0976659	0.110791
Brain-Cortex	Interaction	ENSG00000270164.1	LINC01480	chr19_41025800_G_A_b38	5.96656	chr19_41025800_G_A_b38	0.116474	0.136181	0.121131	0.13741
Brain-Cortex	Interaction	ENSG00000176401.5	EID2B	chr19_38563051_T_C_b38	5.31654	chr19_38563051_T_C_b38	0.104905	0.119206	0.108324	0.120084
Brain-Cortex	Interaction	ENSG00000005007.12	UPF1	chr19_19166191_G_A_b38	3.14697	chr19_19168558_C_A_b38	0.0407678	0.0407815	0.0217986	#N/A
Brain-Cortex	Interaction	ENSG00000005007.12	UPF1	chr19_19167431_A_G_b38	4.87877	chr19_19168558_C_A_b38	0.0632028	0.0632239	0.0337946	0.0287034
Brain-Cortex	Interaction	ENSG00000005007.12	UPF1	chr19_19168558_C_A_b38	5.29604	chr19_19168558_C_A_b38	0.0686083	0.0686313	0.036685	0.0311584
Brain-Cortex	Interaction	ENSG00000005007.12	UPF1	chr19_19171376_T_G_b38	4.8791	chr19_19168558_C_A_b38	0.0632233	0.0632599	0.0338012	0.0287101
Brain-Cortex	Interaction	ENSG00000005007.12	UPF1	chr19_19171961_C_A_b38	4.8791	chr19_19168558_C_A_b38	0.0632233	0.0632599	0.0338012	0.0287101
Brain-Cortex	Interaction	ENSG00000005007.12	UPF1	chr19_19172371_T_G_b38	4.87877	chr19_19168558_C_A_b38	0.0632191	0.0632556	0.0337989	0.0287082
Brain-Cortex	Interaction	ENSG00000005007.12	UPF1	chr19_19172468_C_T_b38	4.87877	chr19_19168558_C_A_b38	0.0632191	0.0632556	0.0337989	0.0287082
Brain-Cortex	Interaction	ENSG00000005007.12	UPF1	chr19_19175099_G_A_b38	4.87877	chr19_19168558_C_A_b38	0.0632355	0.0632877	0.0850504	0.0889091
Brain-Cortex	Interaction	ENSG00000005007.12	UPF1	chr19_19175805_C_T_b38	4.87877	chr19_19168558_C_A_b38	0.0632355	0.0632877	0.0850504	0.0889091
Brain-Cortex	Interaction	ENSG00000005007.12	UPF1	chr19_19175878_G_A_b38	4.87877	chr19_19168558_C_A_b38	0.0632355	0.0632877	0.0850504	0.0889091
Brain-Cortex	Interaction	ENSG00000005007.12	UPF1	chr19_19177119_A_G_b38	4.87877	chr19_19168558_C_A_b38	0.0632355	0.0632877	0.0850504	0.0889091
Brain-Cortex	Interaction	ENSG00000005007.12	UPF1	chr19_19177929_G_A_b38	4.87877	chr19_19168558_C_A_b38	0.0632355	0.0632877	0.0850504	0.0889091
Brain-Cortex	Interaction	ENSG00000005007.12	UPF1	chr19_19178044_C_T_b38	4.87877	chr19_19168558_C_A_b38	0.0632355	0.0632877	0.0850504	0.0889091
Brain-Cortex	Interaction	ENSG00000005007.12	UPF1	chr19_19179021_A_G_b38	4.87877	chr19_19168558_C_A_b38	0.0631935	0.063255	0.084997	0.088864
Brain-Cortex	Interaction	ENSG00000005007.12	UPF1	chr19_19179306_C_T_b38	4.8791	chr19_19168558_C_A_b38	0.0631977	0.0632593	0.0850028	0.08887
Brain-Cortex	Interaction	ENSG00000172270.18	BSG	chr19_1170729_G_A_b38	4.91858	chr19_1170729_G_A_b38	0.219165	0.24612	0.226077	0.247602
Brain-Cortex	Interaction	ENSG00000070388.11	FGF22	chr19_610084_A_C_b38	4.93339	chr19_610084_A_C_b38	0.247347	0.280222	0.255613	0.282089
Brain-Cortex	Base	ENSG00000119559.15	C19orf25	chr19_610084_A_C_b38	3.87279	chr19_610084_A_C_b38	0.175273	0.194887	0.180257	0.19599
Brain-Cortex	Interaction	ENSG00000099875.14	MKNK2	chr19_2500476_C_T_b38	4.98149	chr19_2500476_C_T_b38	0.120154	0.135986	0.123954	0.136953
Brain-Cortex	Base	ENSG00000099875.14	MKNK2	chr19_2500476_C_T_b38	3.14045	chr19_2500476_C_T_b38	0.120154	0.135986	0.123954	0.136953
Brain-Cortex	Interaction	ENSG00000171291.8	ZNF439	chr19_11598336_T_C_b38	2.92415	chr19_11622739_G_A_b38	0.0359248	0.0397137	0.0368918	0.0399247
Brain-Cortex	Interaction	ENSG00000171291.8	ZNF439	chr19_11598336_T_C_b38	2.92415	chr19_11598336_T_C_b38	0.0359248	0.0397137	0.0368918	0.0399247
Brain-Cortex	Interaction	ENSG00000171291.8	ZNF439	chr19_11602880_T_G_b38	4.12323	chr19_11622739_G_A_b38	0.0503305	0.0557187	0.0517041	0.0560193
Brain-Cortex	Interaction	ENSG00000171291.8	ZNF439	chr19_11602880_T_G_b38	4.12323	chr19_11598336_T_C_b38	0.0503305	0.0557187	0.0517041	0.0560193
Brain-Cortex	Interaction	ENSG00000171291.8	ZNF439	chr19_11605284_A_G_b38	4.04999	chr19_11622739_G_A_b38	0.0494362	0.0547276	0.0507853	0.0550227
Brain-Cortex	Interaction	ENSG00000171291.8	ZNF439	chr19_11605284_A_G_b38	4.04999	chr19_11598336_T_C_b38	0.0494362	0.0547276	0.0507853	0.0550227
Brain-Cortex	Interaction	ENSG00000171291.8	ZNF439	chr19_11610433_C_T_b38	4.12054	chr19_11622739_G_A_b38	0.0503219	0.0557005	0.0516934	0.0560004
Brain-Cortex	Interaction	ENSG00000171291.8	ZNF439	chr19_11610433_C_T_b38	4.12054	chr19_11598336_T_C_b38	0.0503219	0.0557005	0.0516934	0.0560004
Brain-Cortex	Interaction	ENSG00000171291.8	ZNF439	chr19_11615008_A_G_b38	4.12054	chr19_11622739_G_A_b38	0.0502968	0.0556778	0.0516689	0.0559778
Brain-Cortex	Interaction	ENSG00000171291.8	ZNF439	chr19_11615008_A_G_b38	4.12054	chr19_11598336_T_C_b38	0.0502968	0.0556778	0.0516689	0.0559778
Brain-Cortex	Interaction	ENSG00000171291.8	ZNF439	chr19_11620298_T_C_b38	4.12054	chr19_11622739_G_A_b38	0.0502964	0.055676	0.0516683	0.0559759
Brain-Cortex	Interaction	ENSG00000171291.8	ZNF439	chr19_11620298_T_C_b38	4.12054	chr19_11598336_T_C_b38	0.0502964	0.055676	0.0516683	0.0559759
Brain-Cortex	Interaction	ENSG00000171291.8	ZNF439	chr19_11622739_G_A_b38	5.01453	chr19_11622739_G_A_b38	0.061239	0.0677815	0.0629076	0.0681461
Brain-Cortex	Interaction	ENSG00000171291.8	ZNF439	chr19_11622739_G_A_b38	5.01453	chr19_11598336_T_C_b38	0.061239	0.0677815	0.0629076	0.0681461
Brain-Cortex	Interaction	ENSG00000171291.8	ZNF439	chr19_11626099_C_A_b38	4.48687	chr19_11622739_G_A_b38	0.0547944	0.0606465	0.0562871	0.0609726
Brain-Cortex	Interaction	ENSG00000171291.8	ZNF439	chr19_11626099_C_A_b38	4.48687	chr19_11598336_T_C_b38	0.0547944	0.0606465	0.0562871	0.0609726
Brain-Cortex	Interaction	ENSG00000130159.13	ECSIT	chr19_11740022_C_T_b38	6.14644	chr19_11740022_C_T_b38	0.0497576	0.0620673	0.0530543	0.0627907
Brain-Cortex	Interaction	ENSG00000130159.13	ECSIT	chr19_11748894_C_T_b38	6.14644	chr19_11740022_C_T_b38	0.0497611	0.0620753	0.053059	0.0627989
Brain-Cortex	Interaction	ENSG00000130159.13	ECSIT	chr19_11758321_C_T_b38	6.14644	chr19_11740022_C_T_b38	0.0498174	0.0621379	0.0531174	0.0628617
Brain-Cortex	Interaction	ENSG00000179115.10	FARSA	chr19_12379515_T_C_b38	5.35513	chr19_12379515_T_C_b38	0.105151	0.126509	0.10995	0.127946
Brain-Cortex	Interaction	ENSG00000171105.13	INSR	chr19_8137489_C_T_b38	5.56642	chr19_8137489_C_T_b38	0.0855511	0.130107	0.0960797	0.133169
Brain-Cortex	Interaction	ENSG00000127663.14	KDM4B	chr19_4724722_G_A_b38	5.09143	chr19_4724722_G_A_b38	0.128025	0.150821	0.133728	0.152126
Brain-Cortex	Interaction	ENSG00000268536.1	AC005523.3	chr19_3887688_A_G_b38	6.57724	chr19_3887688_A_G_b38	0.149194	0.173546	0.155394	0.174902
Brain-Cortex	Interaction	ENSG00000267011.5	CTB-50L17.16	chr19_3487329_G_T_b38	5.10979	chr19_3487329_G_T_b38	0.111222	0.122092	0.113965	0.12271
Brain-Cortex	Base	ENSG00000126934.13	MAP2K2	chr19_4981119_G_A_b38	4.10396	chr19_4981119_G_A_b38	0.133593	0.138148	0.134751	0.138405
Brain-Cortex	Interaction	ENSG00000105229.6	PIAS4	chr19_4981119_G_A_b38	5.01264	chr19_4981119_G_A_b38	0.132292	0.13583	0.133177	0.136035
Brain-Cortex	Interaction	ENSG00000168813.16	ZNF507	chr19_32181100_C_T_b38	5.16614	chr19_32181583_T_C_b38	0.099282	0.113867	0.101471	0.113173
Brain-Cortex	Interaction	ENSG00000168813.16	ZNF507	chr19_32181583_T_C_b38	5.43051	chr19_32181583_T_C_b38	0.104363	0.119694	0.106663	0.118965
Brain-Cortex	Interaction	ENSG00000153879.8	CEBPG	chr19_32986296_C_A_b38	5.65933	chr19_32986296_C_A_b38	0.0537773	0.0608179	0.0542848	0.0592479
Brain-Cortex	Interaction	ENSG00000153879.8	CEBPG	chr19_32992175_A_C_b38	5.25729	chr19_32986296_C_A_b38	0.0497611	0.0563023	0.0502363	0.0548505
Brain-Cortex	Interaction	ENSG00000153879.8	CEBPG	chr19_32995489_C_A_b38	5.25729	chr19_32986296_C_A_b38	0.049807	0.0563284	0.0502767	0.0548745
Brain-Cortex	Interaction	ENSG00000153879.8	CEBPG	chr19_32995807_C_T_b38	5.17695	chr19_32986296_C_A_b38	0.0490458	0.0554676	0.0495084	0.0540359
Brain-Cortex	Interaction	ENSG00000153879.8	CEBPG	chr19_32996369_C_T_b38	5.56399	chr19_32986296_C_A_b38	0.0527127	0.0596145	0.0532098	0.0580758
Brain-Cortex	Interaction	ENSG00000153879.8	CEBPG	chr19_32996972_C_T_b38	5.53029	chr19_32986296_C_A_b38	0.0523933	0.0592534	0.0528874	0.0577239
Brain-Cortex	Interaction	ENSG00000126249.7	PDCD2L	chr19_35323481_A_C_b38	4.92874	chr19_35323481_A_C_b38	0.0219177	0.0244636	0.0219289	0.0234349
Brain-Cortex	Interaction	ENSG00000268751.1	SCGB1B2P	chr19_34938570_C_T_b38	5.4516	chr19_34938570_C_T_b38	0.0259296	0.029421	0.0260089	0.0280214
Brain-Cortex	Interaction	ENSG00000197841.14	ZNF181	chr19_35566898_A_G_b38	5.06013	chr19_35566898_A_G_b38	0.0252486	#N/A	0.0250097	0.0261267
Brain-Cortex	Base	ENSG00000105675.8	ATP4A	chr19_35565351_A_G_b38	3.8746	chr19_35566720_T_C_b38	0.027136	0.147487	0.0267218	#N/A
Brain-Cortex	Base	ENSG00000105675.8	ATP4A	chr19_35566720_T_C_b38	5.04681	chr19_35566720_T_C_b38	0.0204494	0.111145	0.0201373	#N/A
Brain-Cortex	Base	ENSG00000105675.8	ATP4A	chr19_35566898_A_G_b38	3.69571	chr19_35566720_T_C_b38	0.0359403	0.19534	0.0353917	#N/A
Brain-Cortex	Base	ENSG00000105675.8	ATP4A	chr19_35567872_T_C_b38	3.8746	chr19_35566720_T_C_b38	0.0271511	0.147532	0.0267358	#N/A
Brain-Cortex	Base	ENSG00000105675.8	ATP4A	chr19_35569864_A_G_b38	4.95161	chr19_35566720_T_C_b38	0.0276349	0.15016	0.0272121	#N/A
Brain-Cortex	Base	ENSG00000105675.8	ATP4A	chr19_35569874_A_G_b38	4.76857	chr19_35566720_T_C_b38	0.0265574	0.144306	0.0261512	#N/A
Brain-Cortex	Interaction	ENSG00000126254.11	RBM42	chr19_35209116_A_C_b38	5.11743	chr19_35209116_A_C_b38	0.0378683	0.0436357	0.037577	0.0406949
Brain-Cortex	Interaction	ENSG00000126254.11	RBM42	chr19_35210435_C_T_b38	4.87268	chr19_35209116_A_C_b38	0.0360507	0.0415344	0.0357719	0.0387348
Brain-Cortex	Interaction	ENSG00000126254.11	RBM42	chr19_35220816_T_C_b38	4.3897	chr19_35209116_A_C_b38	0.0323375	0.0372802	0.0320927	0.0347686
Brain-Cortex	Interaction	ENSG00000126243.8	LRFN3	chr19_35151748_G_T_b38	6.42317	chr19_35151748_G_T_b38	0.0518225	0.0650598	0.0525351	0.0607037
Brain-Cortex	Interaction	ENSG00000172315.5	TP53RK	chr20_46221102_A_G_b38	6.80762	chr20_46221102_A_G_b38	0.355303	0.355301	0.355298	0.355307
Brain-Cortex	Interaction	ENSG00000172315.5	TP53RK	chr20_46233862_G_A_b38	6.56455	chr20_46221102_A_G_b38	0.34346	0.343464	0.343474	0.343455
Brain-Cortex	Interaction	ENSG00000198185.11	ZNF334	chr20_46046104_A_C_b38	5.94964	chr20_46046104_A_C_b38	0.301236	0.301235	0.301228	0.301238
Brain-Cortex	Interaction	ENSG00000100997.18	ABHD12	chr20_25387904_G_A_b38	5.10051	chr20_25330068_G_A_b38	0.992746	0.999157	0.203172	0.99726
Brain-Cortex	Interaction	ENSG00000231742.5	LINC01273	chr20_50639748_C_T_b38	4.16585	chr20_50640069_A_G_b38	0.114358	0.116039	0.145602	0.145787
Brain-Cortex	Interaction	ENSG00000231742.5	LINC01273	chr20_50640069_A_G_b38	4.90175	chr20_50640069_A_G_b38	0.134563	0.136541	0.171327	0.171547
Brain-Cortex	Interaction	ENSG00000231742.5	LINC01273	chr20_50641609_C_T_b38	4.07436	chr20_50640069_A_G_b38	0.111696	0.113331	0.142098	0.142304
Brain-Cortex	Interaction	ENSG00000019186.9	CYP24A1	chr20_54865705_G_A_b38	5.94544	chr20_54907600_A_G_b38	0.288722	0.288774	0.288874	0.288648
Brain-Cortex	Interaction	ENSG00000019186.9	CYP24A1	chr20_54866300_C_T_b38	5.94544	chr20_54907600_A_G_b38	0.288722	0.288774	0.288874	0.288648
Brain-Cortex	Interaction	ENSG00000019186.9	CYP24A1	chr20_54907600_A_G_b38	6.11399	chr20_54907600_A_G_b38	0.288567	0.28854	0.288486	0.288607
Brain-Cortex	Interaction	ENSG00000130701.3	RBBP8NL	chr20_61515892_C_T_b38	6.00205	chr20_61515892_C_T_b38	0.0336898	0.0334375	0.0329449	0.0340603
Brain-Cortex	Interaction	ENSG00000130701.3	RBBP8NL	chr20_61516350_A_G_b38	5.94571	chr20_61515892_C_T_b38	0.0333736	0.0331236	0.0326357	0.0337406
Brain-Cortex	Interaction	ENSG00000092758.15	COL9A3	chr20_62339173_A_G_b38	5.52965	chr20_62353668_G_A_b38	0.028103	0.0280114	0.0278312	0.0282366
Brain-Cortex	Interaction	ENSG00000092758.15	COL9A3	chr20_62339395_G_A_b38	5.50293	chr20_62353668_G_A_b38	0.0279672	0.0278761	0.0276967	0.0281002
Brain-Cortex	Interaction	ENSG00000092758.15	COL9A3	chr20_62340452_C_T_b38	6.12507	chr20_62353668_G_A_b38	0.0311179	0.0310174	0.0308197	0.0312644
Brain-Cortex	Interaction	ENSG00000092758.15	COL9A3	chr20_62340954_G_A_b38	6.12507	chr20_62353668_G_A_b38	0.0311179	0.0310174	0.0308197	0.0312644
Brain-Cortex	Interaction	ENSG00000092758.15	COL9A3	chr20_62342533_G_T_b38	6.12507	chr20_62353668_G_A_b38	0.0311179	0.0310174	0.0308197	0.0312644
Brain-Cortex	Interaction	ENSG00000092758.15	COL9A3	chr20_62342593_G_A_b38	6.09201	chr20_62353668_G_A_b38	0.0309499	0.03085	0.0306533	0.0310956
Brain-Cortex	Interaction	ENSG00000092758.15	COL9A3	chr20_62342628_G_A_b38	6.09201	chr20_62353668_G_A_b38	0.0309499	0.03085	0.0306533	0.0310956
Brain-Cortex	Interaction	ENSG00000092758.15	COL9A3	chr20_62344596_G_A_b38	6.09201	chr20_62353668_G_A_b38	0.0312474	0.0311524	0.0309656	0.0313858
Brain-Cortex	Interaction	ENSG00000092758.15	COL9A3	chr20_62344904_T_C_b38	6.09368	chr20_62353668_G_A_b38	0.0312559	0.0311609	0.0309741	0.0313944
Brain-Cortex	Interaction	ENSG00000092758.15	COL9A3	chr20_62345489_T_C_b38	5.98817	chr20_62353668_G_A_b38	0.0307033	0.030611	0.0304293	0.0308379
Brain-Cortex	Interaction	ENSG00000092758.15	COL9A3	chr20_62345644_T_C_b38	5.98817	chr20_62353668_G_A_b38	0.0307033	0.030611	0.0304293	0.0308379
Brain-Cortex	Interaction	ENSG00000092758.15	COL9A3	chr20_62346665_C_A_b38	6.12507	chr20_62353668_G_A_b38	0.0314052	0.0313108	0.031125	0.0315429
Brain-Cortex	Interaction	ENSG00000092758.15	COL9A3	chr20_62349051_C_T_b38	6.12507	chr20_62353668_G_A_b38	0.0314052	0.0313108	0.031125	0.0315429
Brain-Cortex	Interaction	ENSG00000092758.15	COL9A3	chr20_62350803_C_T_b38	6.12507	chr20_62353668_G_A_b38	0.0313935	0.0313001	0.0311162	0.0315296
Brain-Cortex	Interaction	ENSG00000092758.15	COL9A3	chr20_62352375_G_A_b38	6.65459	chr20_62353668_G_A_b38	0.0341075	0.034006	0.0338063	0.0342554
Brain-Cortex	Interaction	ENSG00000092758.15	COL9A3	chr20_62352419_G_A_b38	6.66069	chr20_62353668_G_A_b38	0.0341387	0.0340372	0.0338372	0.0342868
Brain-Cortex	Interaction	ENSG00000092758.15	COL9A3	chr20_62353668_G_A_b38	6.74267	chr20_62353668_G_A_b38	0.0345966	0.0344944	0.0342931	0.0347456
Brain-Cortex	Interaction	ENSG00000092758.15	COL9A3	chr20_62354483_G_A_b38	6.69947	chr20_62353668_G_A_b38	0.0343749	0.0342733	0.0340734	0.034523
Brain-Cortex	Interaction	ENSG00000171695.10	LKAAEAR1	chr20_63403382_C_T_b38	5.47212	chr20_63403863_C_T_b38	0.039679	0.0392021	0.038276	0.0403824
Brain-Cortex	Interaction	ENSG00000171695.10	LKAAEAR1	chr20_63403863_C_T_b38	5.55597	chr20_63403863_C_T_b38	0.040287	0.0398028	0.0388625	0.0410012
Brain-Cortex	Interaction	ENSG00000197114.11	ZGPAT	chr20_63538642_G_A_b38	5.56402	chr20_63538642_G_A_b38	0.0357464	0.0354702	0.0349345	0.0361546
Brain-Cortex	Interaction	ENSG00000125531.6	FNDC11	chr20_64111255_C_T_b38	4.20306	chr20_64125169_G_A_b38	0.0275789	0.0273874	0.0270157	0.0278614
Brain-Cortex	Interaction	ENSG00000125531.6	FNDC11	chr20_64124942_G_A_b38	3.99501	chr20_64125169_G_A_b38	0.0262347	0.026051	0.0256943	0.0265058
Brain-Cortex	Interaction	ENSG00000125531.6	FNDC11	chr20_64125169_G_A_b38	4.98494	chr20_64125169_G_A_b38	0.0327486	0.0325182	0.032071	0.0330885
Brain-Cortex	Interaction	ENSG00000125871.13	MGME1	chr20_18392052_C_T_b38	4.90109	chr20_18441135_T_C_b38	0.0441257	0.0441238	0.04412	0.0441285
Brain-Cortex	Interaction	ENSG00000125871.13	MGME1	chr20_18395985_T_C_b38	3.32091	chr20_18441135_T_C_b38	0.0298961	0.029895	0.0298929	0.0298977
Brain-Cortex	Interaction	ENSG00000125871.13	MGME1	chr20_18397967_T_C_b38	3.36888	chr20_18441135_T_C_b38	0.0303279	0.0303268	0.0303246	0.0303295
Brain-Cortex	Interaction	ENSG00000125871.13	MGME1	chr20_18399112_C_A_b38	3.32091	chr20_18441135_T_C_b38	0.0298961	0.029895	0.0298929	0.0298977
Brain-Cortex	Interaction	ENSG00000125871.13	MGME1	chr20_18399499_G_A_b38	3.32091	chr20_18441135_T_C_b38	0.0298961	0.029895	0.0298929	0.0298977
Brain-Cortex	Interaction	ENSG00000125871.13	MGME1	chr20_18399568_A_G_b38	3.32091	chr20_18441135_T_C_b38	0.0298961	0.029895	0.0298929	0.0298977
Brain-Cortex	Interaction	ENSG00000125871.13	MGME1	chr20_18404034_G_A_b38	3.4294	chr20_18441135_T_C_b38	0.0308697	0.0308688	0.030867	0.030871
Brain-Cortex	Interaction	ENSG00000125871.13	MGME1	chr20_18406000_A_G_b38	3.32116	chr20_18441135_T_C_b38	0.0298923	0.0298917	0.0298905	0.0298932
Brain-Cortex	Interaction	ENSG00000125871.13	MGME1	chr20_18406504_T_C_b38	3.32116	chr20_18441135_T_C_b38	0.0298923	0.0298917	0.0298905	0.0298932
Brain-Cortex	Interaction	ENSG00000125871.13	MGME1	chr20_18407036_T_C_b38	3.32116	chr20_18441135_T_C_b38	0.0298923	0.0298917	0.0298905	0.0298932
Brain-Cortex	Interaction	ENSG00000125871.13	MGME1	chr20_18408263_C_T_b38	3.32116	chr20_18441135_T_C_b38	0.0298923	0.0298917	0.0298905	0.0298932
Brain-Cortex	Interaction	ENSG00000125871.13	MGME1	chr20_18408559_T_C_b38	3.32116	chr20_18441135_T_C_b38	0.0298923	0.0298917	0.0298905	0.0298932
Brain-Cortex	Interaction	ENSG00000125871.13	MGME1	chr20_18411919_T_C_b38	3.60918	chr20_18441135_T_C_b38	0.0324814	0.032481	0.0324801	0.032482
Brain-Cortex	Interaction	ENSG00000125871.13	MGME1	chr20_18412631_C_T_b38	3.60918	chr20_18441135_T_C_b38	0.0324814	0.032481	0.0324801	0.032482
Brain-Cortex	Interaction	ENSG00000125871.13	MGME1	chr20_18418064_C_T_b38	3.65954	chr20_18441135_T_C_b38	0.0329311	0.032931	0.0329307	0.0329314
Brain-Cortex	Interaction	ENSG00000125871.13	MGME1	chr20_18419028_G_A_b38	3.65954	chr20_18441135_T_C_b38	0.0329311	0.032931	0.0329307	0.0329314
Brain-Cortex	Interaction	ENSG00000125871.13	MGME1	chr20_18420111_C_T_b38	3.65954	chr20_18441135_T_C_b38	0.0329277	0.0329278	0.032928	0.0329275
Brain-Cortex	Interaction	ENSG00000125871.13	MGME1	chr20_18423437_C_A_b38	3.65954	chr20_18441135_T_C_b38	0.0329277	0.0329278	0.032928	0.0329275
Brain-Cortex	Interaction	ENSG00000125871.13	MGME1	chr20_18425037_A_G_b38	3.65954	chr20_18441135_T_C_b38	0.0329242	0.0329246	0.0329253	0.0329236
Brain-Cortex	Interaction	ENSG00000125871.13	MGME1	chr20_18428072_A_C_b38	3.65954	chr20_18441135_T_C_b38	0.0329242	0.0329246	0.0329253	0.0329236
Brain-Cortex	Interaction	ENSG00000125871.13	MGME1	chr20_18428146_G_A_b38	3.47133	chr20_18441135_T_C_b38	0.0312309	0.0312313	0.031232	0.0312304
Brain-Cortex	Interaction	ENSG00000125871.13	MGME1	chr20_18430971_T_C_b38	3.65954	chr20_18441135_T_C_b38	0.0329206	0.0329213	0.0329226	0.0329197
Brain-Cortex	Interaction	ENSG00000125871.13	MGME1	chr20_18432730_C_T_b38	3.65954	chr20_18441135_T_C_b38	0.0329206	0.0329213	0.0329226	0.0329197
Brain-Cortex	Interaction	ENSG00000125871.13	MGME1	chr20_18438546_A_G_b38	3.47133	chr20_18441135_T_C_b38	0.0312242	0.0312251	0.0312268	0.0312229
Brain-Cortex	Interaction	ENSG00000125871.13	MGME1	chr20_18440702_C_T_b38	4.85292	chr20_18441135_T_C_b38	0.0436465	0.0436481	0.0436514	0.0436442
Brain-Cortex	Interaction	ENSG00000125871.13	MGME1	chr20_18441135_T_C_b38	5.13611	chr20_18441135_T_C_b38	0.0461935	0.0461952	0.0461986	0.046191
Brain-Cortex	Interaction	ENSG00000125871.13	MGME1	chr20_18441200_C_T_b38	3.65954	chr20_18441135_T_C_b38	0.0329134	0.0329146	0.0329171	0.0329117
Brain-Cortex	Interaction	ENSG00000125871.13	MGME1	chr20_18442389_T_C_b38	5.13611	chr20_18441135_T_C_b38	0.0461935	0.0461952	0.0461986	0.046191
Brain-Cortex	Interaction	ENSG00000125871.13	MGME1	chr20_18444307_C_A_b38	3.65954	chr20_18441135_T_C_b38	0.0329134	0.0329146	0.0329171	0.0329117
Brain-Cortex	Interaction	ENSG00000125871.13	MGME1	chr20_18445040_C_T_b38	3.66347	chr20_18441135_T_C_b38	0.0329452	0.0329467	0.0329497	0.032943
Brain-Cortex	Interaction	ENSG00000101391.20	CDK5RAP1	chr20_33368248_A_G_b38	4.66795	chr20_33405815_G_A_b38	0.0442567	0.0441874	0.0440442	0.0446406
Brain-Cortex	Interaction	ENSG00000101391.20	CDK5RAP1	chr20_33368340_C_T_b38	4.66795	chr20_33405815_G_A_b38	0.0442567	0.0441874	0.0440442	0.0446406
Brain-Cortex	Interaction	ENSG00000101391.20	CDK5RAP1	chr20_33388008_C_T_b38	4.66795	chr20_33405815_G_A_b38	0.0441338	0.0440652	0.0439234	0.044516
Brain-Cortex	Interaction	ENSG00000101391.20	CDK5RAP1	chr20_33389171_G_A_b38	4.66795	chr20_33405815_G_A_b38	0.0441338	0.0440652	0.0439234	0.044516
Brain-Cortex	Interaction	ENSG00000101391.20	CDK5RAP1	chr20_33405815_G_A_b38	4.82869	chr20_33405815_G_A_b38	0.0456241	0.0455553	0.0454129	0.0460163
Brain-Cortex	Interaction	ENSG00000101391.20	CDK5RAP1	chr20_33411689_T_C_b38	4.70658	chr20_33405815_G_A_b38	0.0444631	0.0443965	0.0442588	0.0448445
Brain-Cortex	Interaction	ENSG00000101391.20	CDK5RAP1	chr20_33416138_C_T_b38	4.70001	chr20_33405815_G_A_b38	0.0443936	0.0443277	0.0441912	0.0447737
Brain-Cortex	Interaction	ENSG00000101391.20	CDK5RAP1	chr20_33418694_G_A_b38	4.70658	chr20_33405815_G_A_b38	0.0444557	0.0443897	0.044253	0.0448363
Brain-Cortex	Interaction	ENSG00000101391.20	CDK5RAP1	chr20_33421781_C_A_b38	4.70001	chr20_33405815_G_A_b38	0.0443861	0.0443207	0.0441854	0.0447653
Brain-Cortex	Interaction	ENSG00000101391.20	CDK5RAP1	chr20_33427230_G_A_b38	4.70658	chr20_33405815_G_A_b38	0.0444406	0.0443757	0.0442413	0.0448195
Brain-Cortex	Interaction	ENSG00000101391.20	CDK5RAP1	chr20_33428004_G_T_b38	4.70001	chr20_33405815_G_A_b38	0.0443786	0.0443137	0.0441795	0.0447569
Brain-Cortex	Interaction	ENSG00000101391.20	CDK5RAP1	chr20_33436147_C_A_b38	4.70658	chr20_33405815_G_A_b38	0.0443784	0.0443139	0.0441803	0.0447564
Brain-Cortex	Interaction	ENSG00000101391.20	CDK5RAP1	chr20_33458953_C_T_b38	4.45422	chr20_33405815_G_A_b38	0.0415237	0.0414586	0.0413247	0.0418841
Brain-Cortex	Interaction	ENSG00000101391.20	CDK5RAP1	chr20_33519466_T_C_b38	4.43154	chr20_33405815_G_A_b38	0.0412281	0.0411697	0.041049	0.0415771
Brain-Cortex	Interaction	ENSG00000101391.20	CDK5RAP1	chr20_33522398_T_C_b38	4.43154	chr20_33405815_G_A_b38	0.0412213	0.0411634	0.0410437	0.0415695
Brain-Cortex	Interaction	ENSG00000101391.20	CDK5RAP1	chr20_33527294_C_T_b38	4.45422	chr20_33405815_G_A_b38	0.0414255	0.0413678	0.0412486	0.0417748
Brain-Cortex	Interaction	ENSG00000101391.20	CDK5RAP1	chr20_33574915_A_G_b38	4.45422	chr20_33405815_G_A_b38	0.0409699	0.0409117	0.0407917	0.041317
Brain-Cortex	Interaction	ENSG00000101391.20	CDK5RAP1	chr20_33599262_G_A_b38	4.43154	chr20_33405815_G_A_b38	0.0398467	0.0397799	0.0396432	0.0401994
Brain-Cortex	Interaction	ENSG00000101391.20	CDK5RAP1	chr20_33612066_G_A_b38	4.45422	chr20_33405815_G_A_b38	0.0400279	0.0399626	0.0398286	0.0403797
Brain-Cortex	Interaction	ENSG00000101391.20	CDK5RAP1	chr20_33624884_C_T_b38	4.43154	chr20_33405815_G_A_b38	0.0398085	0.0397447	0.0396138	0.0401566
Brain-Cortex	Interaction	ENSG00000101391.20	CDK5RAP1	chr20_33651662_T_C_b38	4.45422	chr20_33405815_G_A_b38	0.0397997	0.0397373	0.0396093	0.0336781
Brain-Cortex	Interaction	ENSG00000101391.20	CDK5RAP1	chr20_33667025_G_T_b38	4.48128	chr20_33405815_G_A_b38	0.0400157	0.039955	0.0398302	0.0403605
Brain-Cortex	Interaction	ENSG00000125970.11	RALY	chr20_34493685_G_T_b38	4.6302	chr20_34493685_G_T_b38	0.0386861	0.0387361	0.0388279	0.0388514
Brain-Cortex	Interaction	ENSG00000182871.14	COL18A1	chr21_45362289_C_T_b38	2.83392	chr21_45364541_G_A_b38	0.0458144	0.0460423	0.0466063	0.0465127
Brain-Cortex	Interaction	ENSG00000182871.14	COL18A1	chr21_45364415_C_T_b38	2.94889	chr21_45364541_G_A_b38	0.0476729	0.0479102	0.048497	0.0483996
Brain-Cortex	Interaction	ENSG00000182871.14	COL18A1	chr21_45364419_C_T_b38	2.94889	chr21_45364541_G_A_b38	0.0476729	0.0479102	0.048497	0.0483996
Brain-Cortex	Interaction	ENSG00000182871.14	COL18A1	chr21_45364510_G_A_b38	2.94889	chr21_45364541_G_A_b38	0.0476729	0.0479102	0.048497	0.0483996
Brain-Cortex	Interaction	ENSG00000182871.14	COL18A1	chr21_45364541_G_A_b38	5.2028	chr21_45364541_G_A_b38	0.0841107	0.0845292	0.0855647	0.0853928
Brain-Cortex	Interaction	ENSG00000182871.14	COL18A1	chr21_45366030_G_A_b38	2.94889	chr21_45364541_G_A_b38	0.0476667	0.0478988	0.0484721	0.0483771
Brain-Cortex	Interaction	ENSG00000182871.14	COL18A1	chr21_45368125_G_A_b38	2.94889	chr21_45364541_G_A_b38	0.0476667	0.0478988	0.0484721	0.0483771
Brain-Cortex	Interaction	ENSG00000182871.14	COL18A1	chr21_45372509_G_T_b38	2.79964	chr21_45364541_G_A_b38	0.0452482	0.0454637	0.0459952	0.0459071
Brain-Cortex	Interaction	ENSG00000182871.14	COL18A1	chr21_45380825_G_A_b38	2.79964	chr21_45364541_G_A_b38	0.0457699	0.0460198	0.0466442	0.04654
Brain-Cortex	Interaction	ENSG00000182871.14	COL18A1	chr21_45382333_G_A_b38	2.79964	chr21_45364541_G_A_b38	0.0457699	0.0460198	0.0466442	0.04654
Brain-Cortex	Interaction	ENSG00000157538.13	DSCR3	chr21_36455257_A_G_b38	4.85125	chr21_36455396_C_A_b38	0.305838	0.305838	0.305838	0.305838
Brain-Cortex	Interaction	ENSG00000157538.13	DSCR3	chr21_36455396_C_A_b38	5.95813	chr21_36455396_C_A_b38	0.375619	0.375619	0.375619	0.375619
Brain-Cortex	Interaction	ENSG00000157538.13	DSCR3	chr21_36455410_G_A_b38	5.05277	chr21_36455396_C_A_b38	0.318543	0.318543	0.318543	0.318543
Brain-Cortex	Interaction	ENSG00000100307.12	CBX7	chr22_38126880_A_G_b38	5.11032	chr22_38133493_T_G_b38	0.164639	0.166044	0.164987	0.165299
Brain-Cortex	Interaction	ENSG00000100307.12	CBX7	chr22_38127204_G_A_b38	4.53935	chr22_38133493_T_G_b38	0.146244	0.147492	0.146553	0.146831
Brain-Cortex	Interaction	ENSG00000100307.12	CBX7	chr22_38130942_G_A_b38	4.57123	chr22_38133493_T_G_b38	0.149551	0.150435	0.14977	0.149966
Brain-Cortex	Interaction	ENSG00000100307.12	CBX7	chr22_38133493_T_G_b38	5.39452	chr22_38133493_T_G_b38	0.176486	0.177529	0.176743	0.176975
Brain-Cortex	Interaction	ENSG00000100307.12	CBX7	chr22_38134244_C_T_b38	4.57299	chr22_38133493_T_G_b38	0.149609	0.150493	0.149827	0.150024
Brain-Cortex	Interaction	ENSG00000244509.3	APOBEC3C	chr22_39248517_C_T_b38	5.51498	chr22_39248517_C_T_b38	0.204172	0.200413	0.203251	0.202418
Brain-Cortex	Interaction	ENSG00000166862.6	CACNG2	chr22_36095458_G_A_b38	6.10622	chr22_36095458_G_A_b38	0.372786	0.345558	0.366204	0.360199
Brain-Cortex	Interaction	ENSG00000166862.6	CACNG2	chr22_36110416_G_A_b38	5.31066	chr22_36095458_G_A_b38	0.322624	0.299265	0.31698	0.311829
Brain-Cortex	Interaction	ENSG00000185608.8	MRPL40	chr22_19972223_C_T_b38	5.2592	chr22_19974680_T_G_b38	0.0892	0.0896416	0.0893068	0.0894041
Brain-Cortex	Interaction	ENSG00000185608.8	MRPL40	chr22_19972871_G_A_b38	5.2592	chr22_19974680_T_G_b38	0.0892	0.0896416	0.0893068	0.0894041
Brain-Cortex	Interaction	ENSG00000185608.8	MRPL40	chr22_19974403_G_A_b38	5.2592	chr22_19974680_T_G_b38	0.0892	0.0896416	0.0893068	0.0894041
Brain-Cortex	Interaction	ENSG00000185608.8	MRPL40	chr22_19974680_T_G_b38	5.29367	chr22_19974680_T_G_b38	0.0897848	0.0902293	0.0898922	0.0899902
Brain-Cortex	Interaction	ENSG00000128408.8	RIBC2	chr22_44733625_C_T_b38	5.96668	chr22_44733625_C_T_b38	0.166164	#N/A	0.16543	#N/A
Brain-Cortex	Interaction	ENSG00000128408.8	RIBC2	chr22_44736660_C_T_b38	5.01184	chr22_44733625_C_T_b38	0.139531	#N/A	0.138917	0.165629
Brain-Cortex	Interaction	ENSG00000128408.8	RIBC2	chr22_44741874_C_A_b38	4.94424	chr22_44733625_C_T_b38	0.137612	0.191994	0.137009	0.163357
Brain-Cortex	Interaction	ENSG00000100364.18	KIAA0930	chr22_45157578_G_A_b38	4.96424	chr22_45163860_G_T_b38	0.120334	0.165656	0.120373	0.141759
Brain-Cortex	Interaction	ENSG00000100364.18	KIAA0930	chr22_45163860_G_T_b38	5.29073	chr22_45163860_G_T_b38	0.128108	0.176349	0.128147	0.150914
Brain-Cortex	Interaction	ENSG00000188677.14	PARVB	chr22_44171026_G_A_b38	5.12253	chr22_44182408_G_T_b38	0.138629	0.195329	0.137592	0.165336
Brain-Cortex	Interaction	ENSG00000188677.14	PARVB	chr22_44182408_G_T_b38	5.323	chr22_44182408_G_T_b38	0.144294	0.203358	0.143223	0.172112
Brain-Cortex	Interaction	ENSG00000099991.17	CABIN1	chr22_23751811_A_G_b38	5.2013	chr22_23755785_C_T_b38	0.252322	0.252312	0.25232	0.252317
Brain-Cortex	Interaction	ENSG00000099991.17	CABIN1	chr22_23754213_T_G_b38	5.19242	chr22_23755785_C_T_b38	0.251788	0.251754	0.25178	0.251772
Brain-Cortex	Interaction	ENSG00000099991.17	CABIN1	chr22_23755785_C_T_b38	5.45737	chr22_23755785_C_T_b38	0.264819	0.264761	0.264805	0.264792
Brain-Cortex	Interaction	ENSG00000162873.14	KLHDC8A	chr1_205594485_A_G_b38	4.93653	chr1_205594485_A_G_b38	#N/A	0.311472	0.237145	0.315053
Brain-Cortex	Interaction	ENSG00000090686.15	USP48	chr1_20689814_A_G_b38	6.2989	chr1_20689814_A_G_b38	#N/A	0.43817	0.444593	0.441741
Brain-Cortex	Base	ENSG00000176714.9	CCDC121	chr2_28387928_A_G_b38	3.77469	chr2_28387928_A_G_b38	#N/A	0.343696	0.344308	0.345483
Brain-Cortex	Base	ENSG00000176714.9	CCDC121	chr2_28388019_T_C_b38	3.61604	chr2_28387928_A_G_b38	#N/A	0.343278	0.343889	0.345063
Brain-Cortex	Interaction	ENSG00000221843.4	C2orf16	chr2_28387928_A_G_b38	5.846	chr2_28387928_A_G_b38	#N/A	0.343696	0.344308	0.345483
Brain-Cortex	Interaction	ENSG00000221843.4	C2orf16	chr2_28388019_T_C_b38	5.83888	chr2_28387928_A_G_b38	#N/A	0.343278	0.343889	0.345063
Brain-Cortex	Base	ENSG00000105675.8	ATP4A	chr19_35563703_T_G_b38	5.03304	chr19_35566720_T_C_b38	#N/A	0.103846	#N/A	0.999217
Brain-Cortex	Interaction	ENSG00000025156.12	HSF2	chr6_122393079_T_C_b38	4.46353	chr6_122508326_A_G_b38	#N/A	#N/A	0.104122	#N/A
Brain-Cortex	Interaction	ENSG00000025156.12	HSF2	chr6_122508326_A_G_b38	5.17633	chr6_122508326_A_G_b38	#N/A	#N/A	0.112306	#N/A
Brain-Cortex	Interaction	ENSG00000025156.12	HSF2	chr6_122524444_C_T_b38	5.17633	chr6_122508326_A_G_b38	#N/A	#N/A	0.11261	#N/A
Brain-Cortex	Interaction	ENSG00000025156.12	HSF2	chr6_122524487_A_G_b38	5.17633	chr6_122508326_A_G_b38	#N/A	#N/A	0.11261	#N/A
Brain-Cortex	Interaction	ENSG00000025156.12	HSF2	chr6_122557575_T_G_b38	5.17633	chr6_122508326_A_G_b38	#N/A	#N/A	0.112731	#N/A
Brain-Cortex	Interaction	ENSG00000025156.12	HSF2	chr6_122557691_A_G_b38	5.17633	chr6_122508326_A_G_b38	#N/A	#N/A	0.112731	#N/A
Brain-Cortex	Interaction	ENSG00000025156.12	HSF2	chr6_122564274_T_C_b38	5.17633	chr6_122508326_A_G_b38	#N/A	#N/A	0.112743	#N/A
Brain-Cortex	Interaction	ENSG00000025156.12	HSF2	chr6_122564316_T_C_b38	5.17633	chr6_122508326_A_G_b38	#N/A	#N/A	0.112743	#N/A
Brain-Cortex	Interaction	ENSG00000256995.6	RP11-114G22.1	chr12_23946130_T_C_b38	4.92333	chr12_23946130_T_C_b38	#N/A	#N/A	0.0262226	#N/A
Brain-Cortex	Interaction	ENSG00000100997.18	ABHD12	chr20_25330068_G_A_b38	5.10051	chr20_25330068_G_A_b38	#N/A	#N/A	0.202439	#N/A
Brain-Cortex	Interaction	ENSG00000100997.18	ABHD12	chr20_25566531_G_A_b38	4.6819	chr20_25330068_G_A_b38	#N/A	#N/A	0.192048	#N/A
Brain-Cortex	Interaction	ENSG00000100997.18	ABHD12	chr20_25591104_C_T_b38	4.65488	chr20_25330068_G_A_b38	#N/A	#N/A	0.191734	#N/A
Brain-Cortex	Interaction	ENSG00000100997.18	ABHD12	chr20_25762713_C_A_b38	4.59028	chr20_25330068_G_A_b38	#N/A	#N/A	0.210607	#N/A
Brain-Cortex	Interaction	ENSG00000197841.14	ZNF181	chr19_35569864_A_G_b38	3.88861	chr19_35566898_A_G_b38	#N/A	#N/A	#N/A	0.0200861

### Sheet: S10 BMI Dynamic Models
Model Performance for gene expression Predictor models made using glinternet that can learn SNP and BMI main effects and SNP*BMI Interactions, significant in crossfold and hold out validations tissue:GTEx tissue Gene: The ensembl ID for the gene that has expression predicted Description: the gene name for the gene that has expression predicted n_predictors: The number of predictors selected in the final prediction model predictor_type: If the models only include SNP main effects ("Has only SNP Main Effects") , OR if the model has BMI as a main effect but no BMI*SNP Interactions ('Includes BMI as a Main Effect, not an interaction") OR, if the model contains at least one SNP*BMI Interaction and their corresponding main effects ("Includes BMI*SNP Interaction"). The full predictors and beta for each model are available on github CV_Rsq: The variance explained (R2) for the gene in the final model generated across three-fold crossfold validation CV_p_Rsq: The p-value of the variance explained (R2) for the gene in the final model generated across three-fold crossfold validation CV_Lambda: The selected lambda based on minimum cross-validated error CV_MSE: the cross-validated error at the selected lambda CV_MStEr: Standard deviation for cross-validated error across the three folds Holdout_Rsq: The variance explained (R2) for the gene in the fourth hold-out fold Holdout_p_Rsq: The p-value of the variance explained (R2) for the gene in the fourth hold-out fold
Tissue	Gene	Description	n_predictors	predictor_type	CV_Rsq	CV_p_Rsq	CV_Lambda	CV_MSE	CV_MStEr	Holdout_Rsq	Holdout_p_Rsq
Brain-Cortex	ENSG00000272512.1	RP11-54O7.17	8	Has only SNP Main Effects	0.383436	2.35311e-17	0.00970172	0.138921	0.0484342	0.18874	0.00161919
Brain-Cortex	ENSG00000131591.17	C1orf159	8	Has only SNP Main Effects	0.1605	3.44721e-07	0.0028515	0.00929143	0.00132058	0.352295	5.54492e-06
Brain-Cortex	ENSG00000260179.1	RP5-902P8.12	1	Has only SNP Main Effects	0.168137	1.70774e-07	0.0131847	0.133512	0.0631397	0.155551	0.00459452
Brain-Cortex	ENSG00000215915.9	ATAD3C	27	Has only SNP Main Effects	0.580767	6.36107e-30	0.00596956	0.100106	0.0205195	0.463599	5.29904e-08
Brain-Cortex	ENSG00000160072.19	ATAD3B	14	Has only SNP Main Effects	0.421095	2.05505e-19	0.00298399	0.0226234	0.0162028	0.159916	0.00401116
Brain-Cortex	ENSG00000189339.11	SLC35E2B	7	Has only SNP Main Effects	0.654809	3.09396e-36	0.00454161	0.0178838	0.00305166	0.779078	2.35811e-17
Brain-Cortex	ENSG00000142609.17	CFAP74	11	Has only SNP Main Effects	0.392693	7.53669e-18	0.00440685	0.0275465	0.00293524	0.313526	2.35808e-05
Brain-Cortex	ENSG00000116151.13	MORN1	3	Has only SNP Main Effects	0.18807	2.66049e-08	0.00406515	0.0165454	0.00222656	0.259177	0.0001597
Brain-Cortex	ENSG00000169598.15	DFFB	21	Has only SNP Main Effects	0.459275	1.22175e-21	0.00361816	0.0117973	0.00181805	0.43544	1.86208e-07
Brain-Cortex	ENSG00000198912.10	C1orf174	6	Has only SNP Main Effects	0.379448	3.82332e-17	0.00362895	0.00916055	0.000538886	0.15143	0.00522117
Brain-Cortex	ENSG00000236423.5	LINC01134	1	Has only SNP Main Effects	0.105312	4.79929e-05	0.0188924	0.303842	0.0998725	0.0816625	0.0442482
Brain-Cortex	ENSG00000131697.17	NPHP4	5	Has only SNP Main Effects	0.286336	1.46076e-12	0.00351984	0.00890834	0.00172573	0.533783	1.71474e-09
Brain-Cortex	ENSG00000270171.1	RP11-338N10.1	10	Has only SNP Main Effects	0.450566	4.05534e-21	0.00632484	0.0851536	0.00581616	0.398266	8.96186e-07
Brain-Cortex	ENSG00000162493.16	PDPN	5	Has only SNP Main Effects	0.226064	6.86586e-10	0.00506946	0.0384614	0.00697258	0.104613	0.0219531
Brain-Cortex	ENSG00000142621.19	FHAD1	3	Has only SNP Main Effects	0.189147	2.40338e-08	0.00913445	0.0943593	0.041221	0.0918745	0.0323785
Brain-Cortex	ENSG00000228140.1	RP3-467K16.4	4	Has only SNP Main Effects	0.274559	5.04503e-12	0.0144148	0.19341	0.0408207	0.300302	3.79995e-05
Brain-Cortex	ENSG00000132906.17	CASP9	5	Has only SNP Main Effects	0.225413	7.31935e-10	0.00225289	0.00623941	0.000943782	0.0933458	0.0309563
Brain-Cortex	ENSG00000116771.5	AGMAT	6	Has only SNP Main Effects	0.140298	2.15717e-06	0.00698194	0.0456891	0.0176952	0.206526	0.000915441
Brain-Cortex	ENSG00000162461.7	SLC25A34	2	Has only SNP Main Effects	0.309137	1.25325e-13	0.00551369	0.0273547	0.00578667	0.432645	2.10265e-07
Brain-Cortex	ENSG00000186510.11	CLCNKA	6	Has only SNP Main Effects	0.489378	1.66058e-23	0.0135047	0.14672	0.0497391	0.216942	0.000652739
Brain-Cortex	ENSG00000185519.8	FAM131C	1	Has only SNP Main Effects	0.147225	1.15475e-06	0.00627177	0.0293331	0.0089606	0.216482	0.000662621
Brain-Cortex	ENSG00000142632.16	ARHGEF19	1	Has only SNP Main Effects	0.257862	2.83213e-11	0.00910947	0.0774801	0.0162084	0.418583	3.84174e-07
Brain-Cortex	ENSG00000219481.10	NBPF1	12	Has only SNP Main Effects	0.40319	2.02998e-18	0.00469778	0.0428081	0.00836395	0.386486	1.4468e-06
Brain-Cortex	ENSG00000228549.3	RP11-108M9.3	4	Has only SNP Main Effects	0.200649	8.06413e-09	0.0134275	0.207381	0.0635082	0.25613	0.000177152
Brain-Cortex	ENSG00000238142.1	RP11-108M9.4	47	Has only SNP Main Effects	0.547774	1.84913e-27	0.00776394	0.106231	0.009841	0.267594	0.000119705
Brain-Cortex	ENSG00000159339.13	PADI4	12	Has only SNP Main Effects	0.626252	1.17947e-33	0.0201148	0.333734	0.0607679	0.621334	1.08494e-11
Brain-Cortex	ENSG00000261781.1	LINC01654	1	Has only SNP Main Effects	0.135658	3.27157e-06	0.0337387	0.772582	0.0510929	0.233348	0.000380526
Brain-Cortex	ENSG00000009709.11	PAX7	2	Has only SNP Main Effects	0.136389	3.06408e-06	0.00871989	0.0484536	0.0145155	0.0845611	0.0404894
Brain-Cortex	ENSG00000159423.16	ALDH4A1	5	Has only SNP Main Effects	0.20329	6.26322e-09	0.00544086	0.0314045	0.00570161	0.14478	0.0064136
Brain-Cortex	ENSG00000127481.14	UBR4	25	Has only SNP Main Effects	0.303907	2.21607e-13	0.00191994	0.00643128	0.00169841	0.123545	0.0123153
Brain-Cortex	ENSG00000127463.13	EMC1	27	Has only SNP Main Effects	0.406411	1.35128e-18	0.00178808	0.00501119	0.00144403	0.28674	6.1486e-05
Brain-Cortex	ENSG00000053372.4	MRTO4	9	Has only SNP Main Effects	0.292641	7.46321e-13	0.0017602	0.00429152	0.000460525	0.184282	0.00186552
Brain-Cortex	ENSG00000090432.6	MUL1	4	Has only SNP Main Effects	0.310049	1.13423e-13	0.00327653	0.0091342	0.00490891	0.214466	0.00070761
Brain-Cortex	ENSG00000158825.5	CDA	8	Has only SNP Main Effects	0.206483	4.60974e-09	0.012086	0.114223	0.00924699	0.205295	0.000952565
Brain-Cortex	ENSG00000117245.12	KIF17	6	Has only SNP Main Effects	0.236139	2.53363e-10	0.00318814	0.0101135	0.000837386	0.316693	2.10094e-05
Brain-Cortex	ENSG00000142794.18	NBPF3	46	Has only SNP Main Effects	0.715868	1.49043e-42	0.00414771	0.0283325	0.00822575	0.593654	6.0262e-11
Brain-Cortex	ENSG00000218510.6	LINC00339	21	Has only SNP Main Effects	0.609814	2.95097e-32	0.00305451	0.0167834	0.000828089	0.507935	6.40678e-09
Brain-Cortex	ENSG00000070886.11	EPHA8	3	Has only SNP Main Effects	0.172725	1.11692e-07	0.00820027	0.0413213	0.00206096	0.14396	0.00657807
Brain-Cortex	ENSG00000179546.4	HTR1D	4	Has only SNP Main Effects	0.233427	3.31739e-10	0.0137566	0.205698	0.0254788	0.12189	0.0129548
Brain-Cortex	ENSG00000204219.9	TCEA3	4	Has only SNP Main Effects	0.272393	6.32381e-12	0.00674931	0.0386098	0.00993788	0.595019	5.55261e-11
Brain-Cortex	ENSG00000088280.18	ASAP3	1	Has only SNP Main Effects	0.102678	6.04316e-05	0.0039696	0.0137869	0.00449015	0.161177	0.00385656
Brain-Cortex	ENSG00000117305.14	HMGCL	4	Has only SNP Main Effects	0.225181	7.48788e-10	0.00217496	0.00528189	0.00112237	0.317214	2.06131e-05
Brain-Cortex	ENSG00000001460.17	STPG1	14	Has only SNP Main Effects	0.227845	5.76112e-10	0.00285446	0.00675136	0.000658639	0.159098	0.00411463
Brain-Cortex	ENSG00000001461.16	NIPAL3	3	Has only SNP Main Effects	0.0785629	0.000490685	0.00300596	0.0104078	0.00245237	0.173735	0.00260278
Brain-Cortex	ENSG00000117602.11	RCAN3	18	Has only SNP Main Effects	0.248361	7.43839e-11	0.00429819	0.0272441	0.00298935	0.0786334	0.0485566
Brain-Cortex	ENSG00000187010.19	RHD	10	Has only SNP Main Effects	0.647621	1.44437e-35	0.0200832	0.579967	0.145511	0.199914	0.00113279
Brain-Cortex	ENSG00000188672.17	RHCE	15	Has only SNP Main Effects	0.434696	3.44234e-20	0.00640279	0.0812213	0.0213082	0.130522	0.00994559
Brain-Cortex	ENSG00000157978.11	LDLRAP1	3	Has only SNP Main Effects	0.415703	4.1256e-19	0.00602732	0.0247571	0.0048965	0.233153	0.000383001
Brain-Cortex	ENSG00000117640.17	MTFR1L	3	Has only SNP Main Effects	0.131185	4.88032e-06	0.00161531	0.00258366	0.000247111	0.117313	0.0148999
Brain-Cortex	ENSG00000142675.17	CNKSR1	9	Has only SNP Main Effects	0.609062	3.40778e-32	0.00574276	0.0276479	0.00404878	0.588944	7.97582e-11
Brain-Cortex	ENSG00000169442.8	CD52	28	Has only SNP Main Effects	0.332486	9.34221e-15	0.00765769	0.113343	0.04132	0.0958728	0.0286589
Brain-Cortex	ENSG00000142765.17	SYTL1	1	Has only SNP Main Effects	0.0877912	0.000220763	0.00753672	0.0707674	0.0122741	0.0886467	0.0357336
Brain-Cortex	ENSG00000117748.9	RPA2	1	Has only SNP Main Effects	0.724313	1.56512e-43	0.00239974	0.00642063	0.00225778	0.580973	1.27267e-10
Brain-Cortex	ENSG00000158161.15	EYA3	7	Has only SNP Main Effects	0.189713	2.27847e-08	0.0027072	0.00663148	0.00087153	0.180149	0.00212623
Brain-Cortex	ENSG00000130770.17	ATPIF1	10	Has only SNP Main Effects	0.231709	3.93316e-10	0.00192547	0.0045809	0.000496586	0.0869722	0.0376103
Brain-Cortex	ENSG00000204138.12	PHACTR4	7	Has only SNP Main Effects	0.330737	1.13821e-14	0.00236451	0.0103071	0.00111831	0.206232	0.000924175
Brain-Cortex	ENSG00000116353.15	MECR	2	Has only SNP Main Effects	0.189914	2.23566e-08	0.00239577	0.0053382	0.00113371	0.100483	0.0248995
Brain-Cortex	ENSG00000084628.9	NKAIN1	17	Has only SNP Main Effects	0.297618	4.37488e-13	0.00534257	0.053469	0.0230485	0.284559	6.63842e-05
Brain-Cortex	ENSG00000163866.8	SMIM12	25	Has only SNP Main Effects	0.261397	1.97151e-11	0.00257324	0.00902251	0.000882326	0.161856	0.00377574
Brain-Cortex	ENSG00000214193.10	SH3D21	7	Has only SNP Main Effects	0.351397	1.06906e-15	0.00531445	0.0232717	0.00572682	0.427754	2.59709e-07
Brain-Cortex	ENSG00000142694.6	EVA1B	6	Has only SNP Main Effects	0.249682	6.50801e-11	0.005572	0.0280233	0.00901263	0.159731	0.00403439
Brain-Cortex	ENSG00000181817.5	LSM10	5	Has only SNP Main Effects	0.126003	7.74158e-06	0.00250485	0.0059993	0.00109144	0.199883	0.00113391
Brain-Cortex	ENSG00000116885.18	OSCP1	12	Has only SNP Main Effects	0.229508	4.88976e-10	0.00214221	0.00893022	0.00052621	0.184861	0.00183159
Brain-Cortex	ENSG00000163879.10	DNALI1	67	Has only SNP Main Effects	0.52231	1.1206e-25	0.00271193	0.0139574	0.00281959	0.177837	0.0022873
Brain-Cortex	ENSG00000134697.12	GNL2	1	Has only SNP Main Effects	0.112502	2.55388e-05	0.00273889	0.00612687	0.000651896	0.11964	0.0138773
Brain-Cortex	ENSG00000204084.12	INPP5B	29	Has only SNP Main Effects	0.426284	1.04452e-19	0.00194906	0.00845813	0.00174431	0.234453	0.000366827
Brain-Cortex	ENSG00000183682.7	BMP8A	8	Has only SNP Main Effects	0.299984	3.38941e-13	0.00464412	0.0337951	0.00325374	0.158354	0.00421108
Brain-Cortex	ENSG00000084072.16	PPIE	18	Has only SNP Main Effects	0.441984	1.29882e-20	0.00235411	0.0078602	0.00251569	0.41402	4.65783e-07
Brain-Cortex	ENSG00000198754.5	OXCT2	8	Has only SNP Main Effects	0.303912	2.21495e-13	0.00716426	0.0988423	0.0268834	0.0916929	0.0325585
Brain-Cortex	ENSG00000043514.15	TRIT1	7	Has only SNP Main Effects	0.22056	1.17766e-09	0.00324695	0.00816688	0.00165359	0.157269	0.00435558
Brain-Cortex	ENSG00000187815.9	ZFP69	4	Has only SNP Main Effects	0.463869	6.43922e-22	0.00601567	0.0267292	0.00241484	0.237688	0.000329423
Brain-Cortex	ENSG00000164008.14	C1orf50	28	Has only SNP Main Effects	0.613284	1.51257e-32	0.00196554	0.00806409	0.000939065	0.417385	4.0415e-07
Brain-Cortex	ENSG00000177868.11	SVBP	11	Has only SNP Main Effects	0.520103	1.58295e-25	0.00179617	0.00789764	0.00111389	0.347933	6.55081e-06
Brain-Cortex	ENSG00000164010.13	ERMAP	2	Has only SNP Main Effects	0.11575	1.91848e-05	0.00498422	0.0199137	0.00285311	0.42149	3.3955e-07
Brain-Cortex	ENSG00000227533.5	SLC2A1-AS1	20	Has only SNP Main Effects	0.412955	5.87031e-19	0.00575307	0.0589105	0.0144597	0.309401	2.73888e-05
Brain-Cortex	ENSG00000126106.13	TMEM53	1	Has only SNP Main Effects	0.113256	2.38991e-05	0.00335508	0.00893546	0.000550878	0.0886151	0.0357681
Brain-Cortex	ENSG00000198520.10	C1orf228	12	Has only SNP Main Effects	0.215772	1.87797e-09	0.00335819	0.0200921	0.00315432	0.119734	0.0138376
Brain-Cortex	ENSG00000280670.2	CCDC163	43	Has only SNP Main Effects	0.686046	2.58021e-39	0.004009	0.0448	0.00428011	0.683509	1.40095e-13
Brain-Cortex	ENSG00000117480.15	FAAH	9	Has only SNP Main Effects	0.281565	2.41893e-12	0.00246834	0.0105811	0.00261753	0.140923	0.00722392
Brain-Cortex	ENSG00000162365.11	CYP4A22	11	Has only SNP Main Effects	0.281167	2.52268e-12	0.0117789	0.182181	0.0409128	0.0817205	0.0441697
Brain-Cortex	ENSG00000162366.7	PDZK1IP1	2	Has only SNP Main Effects	0.281098	2.54107e-12	0.0198132	0.466138	0.068177	0.174163	0.00256793
Brain-Cortex	ENSG00000123473.15	STIL	1	Has only SNP Main Effects	0.0732252	0.000778023	0.00384035	0.0182416	0.00307365	0.0860637	0.0386699
Brain-Cortex	ENSG00000169213.6	RAB3B	8	Has only SNP Main Effects	0.113034	2.43712e-05	0.00729915	0.0715655	0.000706714	0.121357	0.013168
Brain-Cortex	ENSG00000134744.13	ZCCHC11	10	Has only SNP Main Effects	0.285464	1.60215e-12	0.00313666	0.008045	0.00156044	0.213056	0.000740818
Brain-Cortex	ENSG00000162377.5	COA7	4	Has only SNP Main Effects	0.282042	2.30039e-12	0.0027554	0.00807554	0.00188482	0.233477	0.000378907
Brain-Cortex	ENSG00000157184.6	CPT2	2	Has only SNP Main Effects	0.156065	5.1716e-07	0.00355196	0.0190247	0.00398442	0.0861254	0.038597
Brain-Cortex	ENSG00000162384.13	C1orf123	30	Has only SNP Main Effects	0.43565	3.03215e-20	0.00176398	0.00466311	0.000135692	0.373966	2.38491e-06
Brain-Cortex	ENSG00000157216.15	SSBP3	2	Has only SNP Main Effects	0.146835	1.19617e-06	0.00333037	0.00976664	0.00189195	0.0852901	0.039596
Brain-Cortex	ENSG00000172456.17	FGGY	12	Has only SNP Main Effects	0.261387	1.97366e-11	0.00306209	0.0166517	0.00644764	0.0787263	0.0484184
Brain-Cortex	ENSG00000132849.19	PATJ	2	Has only SNP Main Effects	0.118866	1.45715e-05	0.00428214	0.0143845	0.0024598	0.0931816	0.031112
Brain-Cortex	ENSG00000142856.16	ITGB3BP	33	Has only SNP Main Effects	0.719701	5.40492e-43	0.00521254	0.0317652	0.00568776	0.712135	1.41207e-14
Brain-Cortex	ENSG00000203965.12	EFCAB7	7	Has only SNP Main Effects	0.212654	2.5413e-09	0.00295127	0.00823506	0.00293678	0.112672	0.0171683
Brain-Cortex	ENSG00000177414.13	UBE2U	11	Has only SNP Main Effects	0.416478	3.73393e-19	0.0219147	0.794632	0.26267	0.418008	3.93633e-07
Brain-Cortex	ENSG00000162434.11	JAK1	17	Has only SNP Main Effects	0.341048	3.52716e-15	0.00206878	0.0049269	0.000833948	0.310645	2.61812e-05
Brain-Cortex	ENSG00000213625.8	LEPROT	15	Has only SNP Main Effects	0.414187	5.01296e-19	0.0023741	0.00988904	0.00440811	0.23849	0.000320726
Brain-Cortex	ENSG00000152760.9	TCTEX1D1	7	Has only SNP Main Effects	0.350056	1.24911e-15	0.00666443	0.0418131	0.00748342	0.337249	9.81282e-06
Brain-Cortex	ENSG00000066557.5	LRRC40	1	Has only SNP Main Effects	0.0867155	0.000242339	0.00353707	0.013277	0.00392057	0.0884363	0.0359641
Brain-Cortex	ENSG00000197568.13	HHLA3	15	Has only SNP Main Effects	0.424294	1.35491e-19	0.00309459	0.0144631	0.00109393	0.14062	0.00729155
Brain-Cortex	ENSG00000050628.20	PTGER3	13	Has only SNP Main Effects	0.506955	1.20067e-24	0.0118538	0.233778	0.013691	0.491819	1.40937e-08
Brain-Cortex	ENSG00000162620.15	LRRIQ3	38	Has only SNP Main Effects	0.320641	3.52452e-14	0.0156943	0.270168	0.0793793	0.37889	1.96151e-06
Brain-Cortex	ENSG00000272864.1	RP11-17E13.2	20	Has only SNP Main Effects	0.325552	2.03801e-14	0.0138068	0.19499	0.0279402	0.396359	9.69006e-07
Brain-Cortex	ENSG00000162623.15	TYW3	11	Has only SNP Main Effects	0.267675	1.03203e-11	0.00269903	0.0119238	0.002592	0.231224	0.000408273
Brain-Cortex	ENSG00000057468.6	MSH4	11	Has only SNP Main Effects	0.317381	5.06006e-14	0.0165024	0.156791	0.0550953	0.341405	8.39123e-06
Brain-Cortex	ENSG00000154027.18	AK5	3	Has only SNP Main Effects	0.184909	3.58206e-08	0.00320326	0.0100337	0.000405512	0.0884775	0.0359189
Brain-Cortex	ENSG00000153898.12	MCOLN2	31	Has only SNP Main Effects	0.450611	4.03023e-21	0.0238639	0.443828	0.135169	0.239989	0.000305084
Brain-Cortex	ENSG00000055732.12	MCOLN3	51	Has only SNP Main Effects	0.304312	2.12071e-13	0.0116382	0.312273	0.101825	0.277687	8.44109e-05
Brain-Cortex	ENSG00000183291.15	SELENOF	15	Has only SNP Main Effects	0.341829	3.22527e-15	0.00226168	0.00642718	0.000908847	0.447464	1.09693e-07
Brain-Cortex	ENSG00000137944.17	KYAT3	13	Has only SNP Main Effects	0.53928	7.45317e-27	0.00467232	0.0185201	0.00142458	0.6431	2.57833e-12
Brain-Cortex	ENSG00000117226.11	GBP3	6	Has only SNP Main Effects	0.552447	8.49377e-28	0.00986767	0.0864095	0.0160914	0.442517	1.36551e-07
Brain-Cortex	ENSG00000097046.12	CDC7	23	Has only SNP Main Effects	0.484863	3.21424e-23	0.00298931	0.0235784	0.00110173	0.218011	0.000630354
Brain-Cortex	ENSG00000273487.1	RP4-621B10.8	13	Has only SNP Main Effects	0.271919	6.64371e-12	0.00495078	0.0437978	0.0234798	0.170162	0.00291192
Brain-Cortex	ENSG00000122483.17	CCDC18	1	Has only SNP Main Effects	0.114033	2.2319e-05	0.00631595	0.0313935	0.0126017	0.0789814	0.0480406
Brain-Cortex	ENSG00000117505.12	DR1	2	Has only SNP Main Effects	0.0896366	0.000188108	0.00240238	0.006002	0.000758194	0.108669	0.0193987
Brain-Cortex	ENSG00000223675.1	RP11-86H7.6	8	Has only SNP Main Effects	0.219519	1.30374e-09	0.0267071	0.588825	0.079396	0.0984046	0.0265288
Brain-Cortex	ENSG00000143036.16	SLC44A3	2	Has only SNP Main Effects	0.128302	6.30982e-06	0.00767709	0.041217	0.00382028	0.518803	3.71172e-09
Brain-Cortex	ENSG00000122481.16	RWDD3	15	Has only SNP Main Effects	0.384425	2.08523e-17	0.00389201	0.0134452	0.00648223	0.191165	0.00149884
Brain-Cortex	ENSG00000228971.2	RP11-286B14.1	1	Has only SNP Main Effects	0.12552	8.08128e-06	0.00918107	0.06391	0.023005	0.211312	0.000784007
Brain-Cortex	ENSG00000162688.16	AGL	5	Has only SNP Main Effects	0.188922	2.45511e-08	0.00306883	0.011849	0.000748326	0.0798182	0.0468228
Brain-Cortex	ENSG00000243480.7	AMY2A	17	Has only SNP Main Effects	0.21332	2.3825e-09	0.0126427	0.193425	0.0266992	0.341626	8.32163e-06
Brain-Cortex	ENSG00000198890.7	PRMT6	12	Has only SNP Main Effects	0.220245	1.21454e-09	0.00319841	0.015792	0.00653793	0.188141	0.00165033
Brain-Cortex	ENSG00000085491.15	SLC25A24	2	Has only SNP Main Effects	0.335525	6.62076e-15	0.0055227	0.0228247	0.00344575	0.155896	0.00454554
Brain-Cortex	ENSG00000179902.12	C1orf194	3	Has only SNP Main Effects	0.162294	2.92441e-07	0.00762008	0.055221	0.0151055	0.251152	0.000209694
Brain-Cortex	ENSG00000134222.16	PSRC1	2	Has only SNP Main Effects	0.0994039	8.0426e-05	0.004514	0.0189319	0.00329837	0.251885	0.000204565
Brain-Cortex	ENSG00000181754.6	AMIGO1	2	Has only SNP Main Effects	0.12784	6.57525e-06	0.00252482	0.00662538	0.000586824	0.181467	0.00203948
Brain-Cortex	ENSG00000168765.16	GSTM4	21	Has only SNP Main Effects	0.499446	3.72938e-24	0.00237837	0.0131115	0.00446398	0.207253	0.000894171
Brain-Cortex	ENSG00000134184.12	GSTM1	7	Has only SNP Main Effects	0.358733	4.53571e-16	0.0570915	4.48169	1.67371	0.270497	0.000108306
Brain-Cortex	ENSG00000134201.10	GSTM5	19	Has only SNP Main Effects	0.604874	7.56342e-32	0.0110454	0.199657	0.0131123	0.585116	9.99316e-11
Brain-Cortex	ENSG00000134202.10	GSTM3	5	Has only SNP Main Effects	0.629374	6.29747e-34	0.00470579	0.0309414	0.008437	0.679222	1.94069e-13
Brain-Cortex	ENSG00000197106.6	SLC6A17	2	Has only SNP Main Effects	0.0648975	0.00159591	0.00285961	0.0125328	0.000244806	0.0777665	0.0498667
Brain-Cortex	ENSG00000143119.12	CD53	86	Has only SNP Main Effects	0.287544	1.28498e-12	0.00974338	0.0595995	0.00982259	0.391417	1.18521e-06
Brain-Cortex	ENSG00000156171.14	DRAM2	13	Has only SNP Main Effects	0.455558	2.04357e-21	0.0035961	0.00914762	0.00253443	0.421796	3.35157e-07
Brain-Cortex	ENSG00000085465.12	OVGP1	10	Has only SNP Main Effects	0.221537	1.07044e-09	0.00314489	0.015097	0.00215226	0.0988737	0.026152
Brain-Cortex	ENSG00000231437.3	LINC01750	4	Has only SNP Main Effects	0.497606	4.91082e-24	0.0063343	0.0274026	0.00675478	0.389417	1.28529e-06
Brain-Cortex	ENSG00000134245.17	WNT2B	1	Has only SNP Main Effects	0.41289	5.91946e-19	0.00504991	0.0207927	0.00778306	0.594336	5.78475e-11
Brain-Cortex	ENSG00000007341.18	ST7L	2	Has only SNP Main Effects	0.215795	1.87381e-09	0.0037415	0.0120226	0.00328007	0.306855	3.00278e-05
Brain-Cortex	ENSG00000116489.12	CAPZA1	10	Has only SNP Main Effects	0.12508	8.40306e-06	0.00233387	0.00492306	0.00175693	0.158102	0.00424416
Brain-Cortex	ENSG00000177551.5	NHLH2	15	Has only SNP Main Effects	0.350952	1.12572e-15	0.00672875	0.0674237	0.0123899	0.268766	0.000114972
Brain-Cortex	ENSG00000228127.2	LINC01649	10	Has only SNP Main Effects	0.255897	3.46141e-11	0.00899704	0.127371	0.0214966	0.259637	0.000157217
Brain-Cortex	ENSG00000134253.9	TRIM45	3	Has only SNP Main Effects	0.131719	4.65308e-06	0.00441991	0.0140801	0.00188034	0.156521	0.00445814
Brain-Cortex	ENSG00000155761.13	SPAG17	1	Has only SNP Main Effects	0.0756436	0.000631423	0.0115369	0.159397	0.0285239	0.18857	0.00162798
Brain-Cortex	ENSG00000116874.11	WARS2	7	Has only SNP Main Effects	0.491592	1.19862e-23	0.0049319	0.022496	0.00553474	0.468457	4.23916e-08
Brain-Cortex	ENSG00000143067.4	ZNF697	10	Has only SNP Main Effects	0.225169	7.4967e-10	0.00457215	0.0369416	0.009092	0.117206	0.014949
Brain-Cortex	ENSG00000273136.6	NBPF26	14	Has only SNP Main Effects	0.719284	6.03909e-43	0.00530851	0.0597966	0.0098813	0.493992	1.26905e-08
Brain-Cortex	ENSG00000226067.6	LINC00623	9	Has only SNP Main Effects	0.481223	5.45098e-23	0.00564052	0.0407841	0.00534305	0.492328	1.37525e-08
Brain-Cortex	ENSG00000198019.12	FCGR1B	1	Has only SNP Main Effects	0.0517804	0.00495503	0.0100395	0.2144	0.0934782	0.0910396	0.0332146
Brain-Cortex	ENSG00000171943.11	SRGAP2C	2	Has only SNP Main Effects	0.107429	3.98714e-05	0.00363788	0.0117206	0.000956615	0.122861	0.0125759
Brain-Cortex	ENSG00000272583.1	RP11-344P13.6	10	Has only SNP Main Effects	0.18001	5.6684e-08	0.00843874	0.157763	0.0582207	0.0847163	0.0402975
Brain-Cortex	ENSG00000232527.7	RP11-14N7.2	4	Has only SNP Main Effects	0.215028	2.01867e-09	0.0172458	0.36999	0.0749158	0.123626	0.0122849
Brain-Cortex	ENSG00000266338.6	NBPF15	5	Has only SNP Main Effects	0.180846	5.24244e-08	0.00397474	0.0424884	0.0196072	0.078383	0.0489313
Brain-Cortex	ENSG00000196369.10	SRGAP2B	15	Has only SNP Main Effects	0.29917	3.70101e-13	0.0043721	0.0566745	0.0220042	0.227769	0.000457624
Brain-Cortex	ENSG00000271425.7	NBPF10	3	Has only SNP Main Effects	0.288825	1.12128e-12	0.00546917	0.0304873	0.00798091	0.229653	0.000430039
Brain-Cortex	ENSG00000276509.1	CH17-353B19.1	4	Has only SNP Main Effects	0.163738	2.56114e-07	0.0196205	0.719284	0.0625999	0.132814	0.00926987
Brain-Cortex	ENSG00000162836.11	ACP6	18	Has only SNP Main Effects	0.694144	3.66186e-40	0.00393787	0.023418	0.00416443	0.361275	3.92141e-06
Brain-Cortex	ENSG00000270629.5	NBPF14	14	Has only SNP Main Effects	0.412012	6.624e-19	0.00409612	0.0278367	0.00416251	0.359593	4.18577e-06
Brain-Cortex	ENSG00000269713.7	NBPF9	5	Has only SNP Main Effects	0.507566	1.09416e-24	0.00415751	0.016832	0.00289644	0.276564	8.77748e-05
Brain-Cortex	ENSG00000274265.4	CH17-189H20.1	13	Has only SNP Main Effects	0.510341	7.16232e-25	0.00565307	0.0620681	0.00131381	0.164696	0.00345546
Brain-Cortex	ENSG00000277147.4	LINC00869	6	Has only SNP Main Effects	0.171486	1.25286e-07	0.00310728	0.0177073	0.00487962	0.0994569	0.0256909
Brain-Cortex	ENSG00000163131.10	CTSS	2	Has only SNP Main Effects	0.102865	5.9452e-05	0.00724798	0.0516634	0.0193265	0.184816	0.00183416
Brain-Cortex	ENSG00000143437.20	ARNT	5	Has only SNP Main Effects	0.287902	1.23704e-12	0.00173775	0.0041778	0.000326104	0.114872	0.0160534
Brain-Cortex	ENSG00000159445.12	THEM4	4	Has only SNP Main Effects	0.168726	1.6173e-07	0.00256119	0.0100222	0.00165983	0.0900716	0.0342112
Brain-Cortex	ENSG00000143631.10	FLG	18	Has only SNP Main Effects	0.393769	6.59476e-18	0.0100149	0.144171	0.00972668	0.0808349	0.0453851
Brain-Cortex	ENSG00000189171.14	S100A13	10	Has only SNP Main Effects	0.52931	3.70667e-26	0.0045269	0.0178461	0.00108552	0.457266	7.0678e-08
Brain-Cortex	ENSG00000163354.14	DCST2	6	Has only SNP Main Effects	0.292435	7.62976e-13	0.0084424	0.0693854	0.0252643	0.246442	0.00024577
Brain-Cortex	ENSG00000143537.13	ADAM15	6	Has only SNP Main Effects	0.318012	4.7184e-14	0.00272039	0.0127145	0.00162225	0.211809	0.000771447
Brain-Cortex	ENSG00000169231.13	THBS3	8	Has only SNP Main Effects	0.266793	1.13065e-11	0.00325998	0.0162295	0.00354198	0.0831049	0.0423353
Brain-Cortex	ENSG00000163382.11	NAXE	13	Has only SNP Main Effects	0.523288	9.61089e-26	0.00230679	0.00835149	0.00246508	0.342638	8.00932e-06
Brain-Cortex	ENSG00000253831.1	ETV3L	2	Has only SNP Main Effects	0.13148	4.75315e-06	0.0239813	0.389345	0.228139	0.0880697	0.0363693
Brain-Cortex	ENSG00000158714.10	SLAMF8	2	Has only SNP Main Effects	0.414488	4.82269e-19	0.00980593	0.0758841	0.0276063	0.584306	1.04793e-10
Brain-Cortex	ENSG00000188004.9	C1orf204	8	Has only SNP Main Effects	0.349741	1.29567e-15	0.00319582	0.0154098	0.00455083	0.212045	0.000765561
Brain-Cortex	ENSG00000243284.1	VSIG8	3	Has only SNP Main Effects	0.193693	1.56345e-08	0.0123043	0.182857	0.0746303	0.276805	8.7041e-05
Brain-Cortex	ENSG00000143318.12	CASQ1	13	Has only SNP Main Effects	0.583048	4.2283e-30	0.00378397	0.0259873	0.00379644	0.443233	1.32307e-07
Brain-Cortex	ENSG00000162746.14	FCRLB	6	Has only SNP Main Effects	0.27385	5.43239e-12	0.00592922	0.0392947	0.00434675	0.138961	0.0076739
Brain-Cortex	ENSG00000185860.13	CCDC190	6	Has only SNP Main Effects	0.169655	1.48422e-07	0.0150838	0.254131	0.00798716	0.324177	1.59616e-05
Brain-Cortex	ENSG00000185630.18	PBX1	16	Has only SNP Main Effects	0.260551	2.15045e-11	0.00147805	0.00427242	0.000434324	0.0786994	0.0484583
Brain-Cortex	ENSG00000143194.12	MAEL	23	Has only SNP Main Effects	0.56944	4.67998e-29	0.00512842	0.0415214	0.0114056	0.435687	1.84215e-07
Brain-Cortex	ENSG00000198821.10	CD247	21	Has only SNP Main Effects	0.330079	1.22582e-14	0.00631407	0.0469246	0.011525	0.231372	0.00040628
Brain-Cortex	ENSG00000143199.17	ADCY10	26	Has only SNP Main Effects	0.202052	7.05183e-09	0.0126786	0.0977607	0.0235458	0.289612	5.55651e-05
Brain-Cortex	ENSG00000143147.14	GPR161	14	Has only SNP Main Effects	0.264976	1.36412e-11	0.00371582	0.0188804	0.000347545	0.170299	0.00289944
Brain-Cortex	ENSG00000143156.13	NME7	1	Has only SNP Main Effects	0.14634	1.25102e-06	0.0036023	0.0114311	0.00165115	0.232219	0.000395035
Brain-Cortex	ENSG00000117477.12	CCDC181	4	Has only SNP Main Effects	0.259684	2.35036e-11	0.00358591	0.0101392	0.00292407	0.163521	0.0035846
Brain-Cortex	ENSG00000198734.10	F5	14	Has only SNP Main Effects	0.156802	4.8352e-07	0.0138033	0.17399	0.0376287	0.112496	0.0172606
Brain-Cortex	ENSG00000188404.8	SELL	4	Has only SNP Main Effects	0.157664	4.46905e-07	0.0090212	0.0899027	0.0130094	0.0819729	0.0438293
Brain-Cortex	ENSG00000171806.11	METTL18	212	Has only SNP Main Effects	0.449665	4.5858e-21	0.0053624	0.0244678	0.0074982	0.106733	0.0205786
Brain-Cortex	ENSG00000000457.13	SCYL3	15	Has only SNP Main Effects	0.33789	5.05888e-15	0.00211302	0.0116559	0.00329435	0.0977665	0.0270502
Brain-Cortex	ENSG00000120370.12	GORAB	5	Has only SNP Main Effects	0.139139	2.39408e-06	0.00340016	0.0134995	0.00223128	0.13803	0.0078969
Brain-Cortex	ENSG00000271811.1	RP1-79C4.4	4	Has only SNP Main Effects	0.252376	4.95284e-11	0.0182766	0.372118	0.132677	0.187217	0.00169957
Brain-Cortex	ENSG00000183831.6	ANKRD45	13	Has only SNP Main Effects	0.348027	1.58011e-15	0.00495005	0.0374589	0.00162534	0.312197	2.47481e-05
Brain-Cortex	ENSG00000117601.13	SERPINC1	28	Has only SNP Main Effects	0.1914	1.94265e-08	0.0191879	0.456752	0.0913121	0.26821	0.000117192
Brain-Cortex	ENSG00000116199.11	FAM20B	17	Has only SNP Main Effects	0.332043	9.82157e-15	0.00149242	0.00392146	0.000923391	0.0967022	0.0279429
Brain-Cortex	ENSG00000143322.19	ABL2	13	Has only SNP Main Effects	0.311287	9.90278e-14	0.00163338	0.00420878	0.000925445	0.205176	0.000956247
Brain-Cortex	ENSG00000162782.15	TDRD5	4	Has only SNP Main Effects	0.430454	6.03724e-20	0.0152259	0.152703	0.0273154	0.489044	1.61036e-08
Brain-Cortex	ENSG00000143340.6	FAM163A	9	Has only SNP Main Effects	0.288556	1.15392e-12	0.0108864	0.112144	0.0269694	0.158513	0.00419022
Brain-Cortex	ENSG00000135835.11	KIAA1614	1	Has only SNP Main Effects	0.146753	1.20505e-06	0.00425281	0.0161097	0.00221472	0.120768	0.013407
Brain-Cortex	ENSG00000135828.11	RNASEL	6	Has only SNP Main Effects	0.278307	3.40754e-12	0.00359032	0.0210555	0.00451314	0.310486	2.6333e-05
Brain-Cortex	ENSG00000058085.14	LAMC2	6	Has only SNP Main Effects	0.350852	1.13888e-15	0.0113617	0.161734	0.0346767	0.395902	9.87261e-07
Brain-Cortex	ENSG00000116679.15	IVNS1ABP	2	Has only SNP Main Effects	0.0853469	0.000272847	0.00206354	0.00663498	0.00075723	0.0777889	0.0498324
Brain-Cortex	ENSG00000273198.1	GS1-304P7.3	27	Has only SNP Main Effects	0.149413	9.47134e-07	0.0155397	0.177929	0.0679863	0.121242	0.0132141
Brain-Cortex	ENSG00000134376.15	CRB1	9	Has only SNP Main Effects	0.18355	4.06931e-08	0.00306183	0.0244578	0.0074507	0.140104	0.00740836
Brain-Cortex	ENSG00000118197.13	DDX59	7	Has only SNP Main Effects	0.278252	3.42749e-12	0.00465382	0.012688	0.00254683	0.153054	0.00496482
Brain-Cortex	ENSG00000260088.1	RP11-92G12.3	42	Has only SNP Main Effects	0.537581	9.82002e-27	0.00936383	0.191287	0.0374221	0.38575	1.49034e-06
Brain-Cortex	ENSG00000133067.17	LGR6	8	Has only SNP Main Effects	0.23815	2.07353e-10	0.0102854	0.214248	0.0602522	0.149154	0.00560249
Brain-Cortex	ENSG00000163444.11	TMEM183A	1	Has only SNP Main Effects	0.2606	2.13954e-11	0.00316687	0.00619222	0.000461379	0.219412	0.000602143
Brain-Cortex	ENSG00000133063.15	CHIT1	14	Has only SNP Main Effects	0.296457	4.95707e-13	0.00823154	0.120183	0.0273194	0.151032	0.00528597
Brain-Cortex	ENSG00000182004.12	SNRPE	15	Has only SNP Main Effects	0.262487	1.76266e-11	0.0027449	0.00888148	0.00234417	0.151276	0.00524612
Brain-Cortex	ENSG00000174529.7	TMEM81	2	Has only SNP Main Effects	0.159803	3.67455e-07	0.00336578	0.0121998	0.00159391	0.0839778	0.0412187
Brain-Cortex	ENSG00000117280.12	RAB29	8	Has only SNP Main Effects	0.26823	9.74426e-12	0.00281066	0.0130628	0.00148937	0.140466	0.00732617
Brain-Cortex	ENSG00000263528.7	IKBKE	2	Has only SNP Main Effects	0.364331	2.34265e-16	0.00679668	0.0575633	0.0110225	0.171642	0.00277969
Brain-Cortex	ENSG00000196352.14	CD55	1	Has only SNP Main Effects	0.15206	7.44748e-07	0.00560305	0.02619	0.00168543	0.112241	0.0173955
Brain-Cortex	ENSG00000203710.10	CR1	17	Has only SNP Main Effects	0.335567	6.58918e-15	0.0106245	0.271552	0.073383	0.157922	0.0042681
Brain-Cortex	ENSG00000117335.19	CD46	10	Has only SNP Main Effects	0.357507	5.23763e-16	0.00324108	0.00980278	0.00324973	0.35944	4.21061e-06
Brain-Cortex	ENSG00000198468.7	FLVCR1-AS1	25	Has only SNP Main Effects	0.690736	8.37915e-40	0.00545538	0.0561519	0.0103925	0.568471	2.60364e-10
Brain-Cortex	ENSG00000067533.5	RRP15	25	Has only SNP Main Effects	0.491994	1.12966e-23	0.00214745	0.0119431	0.00220125	0.0867622	0.0378526
Brain-Cortex	ENSG00000272823.1	RP11-295M18.6	4	Has only SNP Main Effects	0.243665	1.19379e-10	0.033333	0.695621	0.243528	0.250331	0.000215592
Brain-Cortex	ENSG00000238078.1	LINC01352	3	Has only SNP Main Effects	0.198686	9.72594e-09	0.0245546	0.514001	0.0633773	0.0841393	0.0410155
Brain-Cortex	ENSG00000143502.14	SUSD4	23	Has only SNP Main Effects	0.139368	2.34525e-06	0.003033	0.00822152	0.00145036	0.338952	9.20439e-06
Brain-Cortex	ENSG00000203697.11	CAPN8	24	Has only SNP Main Effects	0.456115	1.89237e-21	0.00736255	0.118582	0.0210464	0.132562	0.00934204
Brain-Cortex	ENSG00000143819.12	EPHX1	4	Has only SNP Main Effects	0.0880915	0.00021509	0.0041611	0.0181664	0.00367038	0.0845041	0.0405601
Brain-Cortex	ENSG00000163041.9	H3F3A	18	Has only SNP Main Effects	0.319558	3.97524e-14	0.00385808	0.0121253	0.00217154	0.127181	0.0110179
Brain-Cortex	ENSG00000143740.14	SNAP47	4	Has only SNP Main Effects	0.247983	7.7274e-11	0.00214698	0.00527363	0.0019512	0.122015	0.0129054
Brain-Cortex	ENSG00000154358.20	OBSCN	11	Has only SNP Main Effects	0.14811	1.06577e-06	0.00523385	0.0282196	0.00450445	0.154814	0.00470096
Brain-Cortex	ENSG00000135744.7	AGT	7	Has only SNP Main Effects	0.350969	1.12349e-15	0.00501881	0.0252974	0.00662404	0.240574	0.000299183
Brain-Cortex	ENSG00000135773.12	CAPN9	5	Has only SNP Main Effects	0.384955	1.95428e-17	0.00757004	0.0806296	0.021677	0.17003	0.002924
Brain-Cortex	ENSG00000173409.13	ARV1	27	Has only SNP Main Effects	0.496701	5.61989e-24	0.0018177	0.00751079	0.00149641	0.103582	0.0226538
Brain-Cortex	ENSG00000182118.7	FAM89A	16	Has only SNP Main Effects	0.506699	1.24834e-24	0.00646027	0.0593056	0.0280617	0.502924	8.20812e-09
Brain-Cortex	ENSG00000135778.11	NTPCR	15	Has only SNP Main Effects	0.713389	2.85173e-42	0.00163746	0.00744133	0.00206451	0.533171	1.77049e-09
Brain-Cortex	ENSG00000143674.10	MAP3K21	4	Has only SNP Main Effects	0.111986	2.67244e-05	0.00536157	0.0239582	0.00621627	0.211303	0.000784226
Brain-Cortex	ENSG00000168275.14	COA6	12	Has only SNP Main Effects	0.431361	5.3557e-20	0.00235217	0.00979489	0.000769147	0.146526	0.00607689
Brain-Cortex	ENSG00000224939.1	LINC00184	5	Has only SNP Main Effects	0.260656	2.12738e-11	0.0141505	0.186588	0.0549494	0.177216	0.00233252
Brain-Cortex	ENSG00000152904.11	GGPS1	1	Has only SNP Main Effects	0.146035	1.28597e-06	0.00238778	0.0042523	0.00124845	0.0953691	0.0291027
Brain-Cortex	ENSG00000086619.13	ERO1B	83	Has only SNP Main Effects	0.238857	1.93229e-10	0.00320408	0.0112005	0.000456426	0.0804774	0.0458854
Brain-Cortex	ENSG00000180875.4	GREM2	18	Has only SNP Main Effects	0.230071	4.62512e-10	0.00566715	0.0497669	0.0105751	0.0931463	0.0311454
Brain-Cortex	ENSG00000225554.1	RP11-527D7.1	3	Has only SNP Main Effects	0.116364	1.81738e-05	0.00564629	0.0265311	0.00443875	0.239458	0.000310542
Brain-Cortex	ENSG00000091483.6	FH	1	Has only SNP Main Effects	0.0990579	8.28896e-05	0.0026084	0.00633582	0.00155737	0.125708	0.0115263
Brain-Cortex	ENSG00000162843.17	WDR64	1	Has only SNP Main Effects	0.251071	5.65419e-11	0.0255469	0.433922	0.137855	0.341161	8.46892e-06
Brain-Cortex	ENSG00000214837.8	LINC01347	16	Has only SNP Main Effects	0.2231	9.18472e-10	0.0108008	0.177237	0.0245413	0.0810444	0.0450945
Brain-Cortex	ENSG00000203666.12	EFCAB2	7	Has only SNP Main Effects	0.625335	1.41662e-33	0.0039943	0.0189702	0.00348073	0.485466	1.91047e-08
Brain-Cortex	ENSG00000188295.14	ZNF669	5	Has only SNP Main Effects	0.212421	2.59927e-09	0.00576521	0.0454782	0.0108046	0.200896	0.00109759
Brain-Cortex	ENSG00000221953.5	C1orf229	4	Has only SNP Main Effects	0.337107	5.53066e-15	0.00769538	0.0540078	0.00434182	0.328768	1.34675e-05
Brain-Cortex	ENSG00000196418.12	ZNF124	8	Has only SNP Main Effects	0.369197	1.31307e-16	0.00749674	0.0578469	0.00709609	0.102147	0.0236675
Brain-Cortex	ENSG00000259865.1	RP11-488L18.10	7	Has only SNP Main Effects	0.198138	1.02467e-08	0.00690892	0.0489254	0.0153072	0.107879	0.0198714
Brain-Cortex	ENSG00000162714.12	ZNF496	2	Has only SNP Main Effects	0.202453	6.7858e-09	0.00318806	0.00711523	0.001887	0.33557	1.04505e-05
Brain-Cortex	ENSG00000177462.6	OR2T8	7	Has only SNP Main Effects	0.22894	5.17149e-10	0.0207667	0.573068	0.11346	0.203825	0.000998827
Brain-Cortex	ENSG00000196071.4	OR2L13	12	Has only SNP Main Effects	0.299712	3.4904e-13	0.0188446	0.380175	0.227142	0.255306	0.000182174
Brain-Cortex	ENSG00000259823.5	LYPD8	6	Has only SNP Main Effects	0.111593	2.76638e-05	0.00509944	0.036086	0.00738444	0.139863	0.00746367
Brain-Cortex	ENSG00000237667.5	LINC01115	8	Has only SNP Main Effects	0.246072	9.37028e-11	0.0373043	1.83419	0.290748	0.254889	0.000184773
Brain-Cortex	ENSG00000237720.1	AC011995.1	1	Has only SNP Main Effects	0.1034	5.67343e-05	0.0141054	0.173464	0.107017	0.0889192	0.0354372
Brain-Cortex	ENSG00000151360.9	ALLC	14	Has only SNP Main Effects	0.465432	5.17197e-22	0.0185562	0.398724	0.111837	0.402501	7.52813e-07
Brain-Cortex	ENSG00000205837.7	LINC00487	3	Has only SNP Main Effects	0.308424	1.35488e-13	0.012976	0.196297	0.0681066	0.359509	4.19931e-06
Brain-Cortex	ENSG00000271947.1	RP11-439M11.1	10	Has only SNP Main Effects	0.309929	1.14917e-13	0.00841543	0.0678849	0.00718235	0.214361	0.000710034
Brain-Cortex	ENSG00000236790.5	LINC00299	10	Has only SNP Main Effects	0.39959	3.19133e-18	0.00688185	0.0643475	0.00600785	0.0905594	0.0337053
Brain-Cortex	ENSG00000269973.1	RP11-95D17.1	21	Has only SNP Main Effects	0.536549	1.16051e-26	0.00226001	0.0156999	0.00638241	0.110176	0.018527
Brain-Cortex	ENSG00000260077.1	RP11-254F7.2	4	Has only SNP Main Effects	0.276746	4.01338e-12	0.00553693	0.0340592	0.0116906	0.081924	0.0438949
Brain-Cortex	ENSG00000115761.15	NOL10	1	Has only SNP Main Effects	0.138991	2.42596e-06	0.00351536	0.00798344	0.00176716	0.133553	0.0090619
Brain-Cortex	ENSG00000143882.10	ATP6V1C2	6	Has only SNP Main Effects	0.438144	2.1741e-20	0.00655226	0.0484832	0.0126779	0.165105	0.00341157
Brain-Cortex	ENSG00000271952.1	LINC01954	12	Has only SNP Main Effects	0.451092	3.7738e-21	0.0140667	0.24732	0.0464685	0.453124	8.51824e-08
Brain-Cortex	ENSG00000145063.14	AC062028.1	6	Has only SNP Main Effects	0.450758	3.94999e-21	0.00464102	0.0265256	0.00358273	0.368037	3.01201e-06
Brain-Cortex	ENSG00000162976.12	PQLC3	21	Has only SNP Main Effects	0.320995	3.38865e-14	0.00248609	0.0123417	0.00186297	0.0838626	0.0413644
Brain-Cortex	ENSG00000134324.11	LPIN1	4	Has only SNP Main Effects	0.376783	5.27893e-17	0.00295125	0.00933016	0.000684053	0.215241	0.000689981
Brain-Cortex	ENSG00000151779.12	NBAS	49	Has only SNP Main Effects	0.186087	3.20637e-08	0.00216882	0.00538764	0.00154094	0.0922589	0.0320007
Brain-Cortex	ENSG00000214842.5	RAD51AP2	1	Has only SNP Main Effects	0.116901	1.73326e-05	0.0111178	0.0938593	0.0231967	0.17071	0.0028623
Brain-Cortex	ENSG00000178295.14	GEN1	13	Has only SNP Main Effects	0.175182	8.89029e-08	0.00583123	0.0275768	0.00549941	0.105209	0.0215576
Brain-Cortex	ENSG00000183891.5	TTC32	47	Has only SNP Main Effects	0.587553	1.87504e-30	0.0033414	0.0221035	0.00520663	0.202586	0.00103951
Brain-Cortex	ENSG00000118961.14	LDAH	5	Has only SNP Main Effects	0.327089	1.71558e-14	0.00367983	0.0128602	0.000759007	0.456506	7.31461e-08
Brain-Cortex	ENSG00000219626.8	FAM228B	29	Has only SNP Main Effects	0.375982	5.81495e-17	0.00188588	0.00936946	0.00119857	0.11126	0.0179241
Brain-Cortex	ENSG00000115129.13	TP53I3	6	Has only SNP Main Effects	0.173296	1.05928e-07	0.00505918	0.0440517	0.00261946	0.108841	0.0192973
Brain-Cortex	ENSG00000176732.6	PFN4	16	Has only SNP Main Effects	0.302752	2.51203e-13	0.00602115	0.0963347	0.0165419	0.0904623	0.0338054
Brain-Cortex	ENSG00000186453.12	FAM228A	10	Has only SNP Main Effects	0.127705	6.65421e-06	0.00697373	0.033952	0.00429317	0.13474	0.00873749
Brain-Cortex	ENSG00000138029.13	HADHB	21	Has only SNP Main Effects	0.298509	3.97428e-13	0.0022522	0.0104849	0.00218459	0.0816424	0.0442754
Brain-Cortex	ENSG00000157856.10	DRC1	2	Has only SNP Main Effects	0.135792	3.23236e-06	0.00801222	0.0530343	0.00493601	0.0972307	0.0274959
Brain-Cortex	ENSG00000157851.16	DPYSL5	22	Has only SNP Main Effects	0.32186	3.07761e-14	0.00410836	0.0222273	0.00320063	0.406068	6.49409e-07
Brain-Cortex	ENSG00000138085.16	ATRAID	4	Has only SNP Main Effects	0.129676	5.5829e-06	0.00220822	0.00684527	0.000847392	0.136117	0.00837546
Brain-Cortex	ENSG00000157992.12	KRTCAP3	4	Has only SNP Main Effects	0.209037	3.60448e-09	0.00653076	0.0521281	0.0038498	0.146256	0.0061278
Brain-Cortex	ENSG00000213639.9	PPP1CB	2	Has only SNP Main Effects	0.151782	7.63837e-07	0.00345022	0.00728405	0.00130756	0.10213	0.0236797
Brain-Cortex	ENSG00000171103.10	TRMT61B	8	Has only SNP Main Effects	0.277881	3.56321e-12	0.00440512	0.0140875	0.00115779	0.201214	0.00108643
Brain-Cortex	ENSG00000189350.12	TOGARAM2	16	Has only SNP Main Effects	0.728337	5.22001e-44	0.00631078	0.0754687	0.00774177	0.671822	3.37222e-13
Brain-Cortex	ENSG00000179270.6	C2orf71	1	Has only SNP Main Effects	0.14032	2.15287e-06	0.0130148	0.128259	0.00550693	0.156084	0.0045191
Brain-Cortex	ENSG00000172954.13	LCLAT1	2	Has only SNP Main Effects	0.112221	2.61774e-05	0.00318966	0.0111598	0.00107588	0.156488	0.00446262
Brain-Cortex	ENSG00000091106.18	NLRC4	1	Has only SNP Main Effects	0.14349	1.61824e-06	0.00782717	0.0457601	0.0141052	0.229225	0.000436157
Brain-Cortex	ENSG00000171055.14	FEZ2	2	Has only SNP Main Effects	0.147797	1.09643e-06	0.00286799	0.00733307	0.00261466	0.23939	0.000311243
Brain-Cortex	ENSG00000115828.15	QPCT	16	Has only SNP Main Effects	0.332681	9.1379e-15	0.0037205	0.0224281	0.00322346	0.11959	0.0138988
Brain-Cortex	ENSG00000143891.16	GALM	4	Has only SNP Main Effects	0.384333	2.10883e-17	0.00576576	0.0244044	0.00357867	0.296101	4.41454e-05
Brain-Cortex	ENSG00000162878.12	PKDCC	20	Has only SNP Main Effects	0.452514	3.10601e-21	0.00266917	0.0147682	0.00145576	0.0921474	0.0321098
Brain-Cortex	ENSG00000115944.14	COX7A2L	6	Has only SNP Main Effects	0.230585	4.39596e-10	0.00174204	0.00345701	0.000665933	0.110693	0.0182369
Brain-Cortex	ENSG00000152527.13	PLEKHH2	10	Has only SNP Main Effects	0.322286	2.93512e-14	0.00504217	0.0341473	0.00184538	0.387906	1.36625e-06
Brain-Cortex	ENSG00000138095.18	LRPPRC	6	Has only SNP Main Effects	0.33202	9.84708e-15	0.00196433	0.00394844	0.000848072	0.208241	0.000866048
Brain-Cortex	ENSG00000250565.6	ATP6V1E2	4	Has only SNP Main Effects	0.308888	1.2878e-13	0.00398272	0.0174245	0.00147509	0.155749	0.0045664
Brain-Cortex	ENSG00000119878.5	CRIPT	6	Has only SNP Main Effects	0.342924	2.84478e-15	0.00400729	0.00921529	0.00162358	0.335089	1.06406e-05
Brain-Cortex	ENSG00000239332.5	LINC01119	21	Has only SNP Main Effects	0.397739	4.02298e-18	0.00550751	0.0617201	0.0304227	0.152515	0.0050485
Brain-Cortex	ENSG00000180398.11	MCFD2	29	Has only SNP Main Effects	0.614871	1.11204e-32	0.00175774	0.00927404	0.00224911	0.177463	0.00231443
Brain-Cortex	ENSG00000119888.10	EPCAM	6	Has only SNP Main Effects	0.551498	9.95424e-28	0.00803795	0.0969445	0.0236483	0.489909	1.54494e-08
Brain-Cortex	ENSG00000170802.15	FOXN2	2	Has only SNP Main Effects	0.351877	1.01095e-15	0.00414928	0.017082	0.0022738	0.311884	2.50306e-05
Brain-Cortex	ENSG00000272663.1	RP11-191L17.1	11	Has only SNP Main Effects	0.265848	1.24661e-11	0.00710514	0.0618126	0.0109407	0.15886	0.00414525
Brain-Cortex	ENSG00000162869.15	PPP1R21	5	Has only SNP Main Effects	0.2221	1.013e-09	0.00246496	0.00568843	0.00149427	0.281125	7.48699e-05
Brain-Cortex	ENSG00000243244.5	STON1	6	Has only SNP Main Effects	0.361384	3.31946e-16	0.00659596	0.0542718	0.0151891	0.247461	0.00023749
Brain-Cortex	ENSG00000242441.7	GTF2A1L	2	Has only SNP Main Effects	0.295662	5.39896e-13	0.0265548	0.683613	0.0795145	0.119744	0.0138335
Brain-Cortex	ENSG00000162994.15	CLHC1	19	Has only SNP Main Effects	0.380164	3.50485e-17	0.00360437	0.0188092	0.00120215	0.12797	0.0107549
Brain-Cortex	ENSG00000162928.8	PEX13	2	Has only SNP Main Effects	0.172615	1.12836e-07	0.00275644	0.00664548	0.000345939	0.108607	0.019435
Brain-Cortex	ENSG00000237651.6	C2orf74	25	Has only SNP Main Effects	0.71123	4.99575e-42	0.00309134	0.0136882	0.00127525	0.69716	4.81722e-14
Brain-Cortex	ENSG00000173209.22	AHSA2	20	Has only SNP Main Effects	0.658724	1.31865e-36	0.00257764	0.0225971	0.00401523	0.440807	1.47231e-07
Brain-Cortex	ENSG00000143995.19	MEIS1	5	Has only SNP Main Effects	0.152116	7.41009e-07	0.00410409	0.0198553	0.00554193	0.144076	0.00655458
Brain-Cortex	ENSG00000169621.9	APLF	2	Has only SNP Main Effects	0.107158	4.08304e-05	0.00742351	0.0466865	0.0118727	0.101464	0.0241655
Brain-Cortex	ENSG00000124380.10	SNRNP27	2	Has only SNP Main Effects	0.235297	2.75502e-10	0.00238139	0.00520855	0.00166385	0.347015	6.78392e-06
Brain-Cortex	ENSG00000217702.2	RP11-287D1.4	15	Has only SNP Main Effects	0.652701	4.87673e-36	0.0102882	0.160963	0.0460267	0.56979	2.41655e-10
Brain-Cortex	ENSG00000204792.2	LINC01291	6	Has only SNP Main Effects	0.637864	1.11331e-34	0.0301174	1.48365	0.499586	0.625615	8.23176e-12
Brain-Cortex	ENSG00000236209.1	AC104135.2	6	Has only SNP Main Effects	0.606989	5.06252e-32	0.0241411	0.615893	0.0756955	0.628811	6.68495e-12
Brain-Cortex	ENSG00000115364.13	MRPL19	20	Has only SNP Main Effects	0.433695	3.93166e-20	0.00275571	0.00671428	0.00137424	0.523595	2.9068e-09
Brain-Cortex	ENSG00000042493.15	CAPG	16	Has only SNP Main Effects	0.415343	4.32107e-19	0.00358493	0.0347872	0.00913105	0.461099	5.93928e-08
Brain-Cortex	ENSG00000152292.16	SH2D6	3	Has only SNP Main Effects	0.213783	2.27797e-09	0.00817758	0.0823681	0.0271219	0.111441	0.0178257
Brain-Cortex	ENSG00000115486.11	GGCX	8	Has only SNP Main Effects	0.373846	7.52197e-17	0.0026771	0.00591492	0.00105332	0.246404	0.000246084
Brain-Cortex	ENSG00000115523.16	GNLY	2	Has only SNP Main Effects	0.202406	6.81648e-09	0.0175979	0.273939	0.070337	0.309652	2.71403e-05
Brain-Cortex	ENSG00000068654.15	POLR1A	9	Has only SNP Main Effects	0.285558	1.58624e-12	0.00206827	0.00689505	0.00167962	0.134553	0.0087878
Brain-Cortex	ENSG00000132305.20	IMMT	1	Has only SNP Main Effects	0.156659	4.89861e-07	0.00263407	0.00549088	0.00101138	0.226316	0.000480078
Brain-Cortex	ENSG00000115561.15	CHMP3	6	Has only SNP Main Effects	0.147958	1.08062e-06	0.00214287	0.00491289	0.000723935	0.0867205	0.037901
Brain-Cortex	ENSG00000183281.14	PLGLB1	4	Has only SNP Main Effects	0.266311	1.18846e-11	0.0125029	0.135262	0.103977	0.375043	2.28539e-06
Brain-Cortex	ENSG00000222041.10	CYTOR	2	Has only SNP Main Effects	0.343444	2.67965e-15	0.00904172	0.0691234	0.0160758	0.163881	0.00354456
Brain-Cortex	ENSG00000163586.9	FABP1	5	Has only SNP Main Effects	0.388385	1.28294e-17	0.0229079	0.46771	0.15753	0.396576	9.6042e-07
Brain-Cortex	ENSG00000144115.16	THNSL2	26	Has only SNP Main Effects	0.726527	8.57159e-44	0.0110829	0.212932	0.124572	0.696284	5.1661e-14
Brain-Cortex	ENSG00000172071.11	EIF2AK3	2	Has only SNP Main Effects	0.111511	2.78646e-05	0.00350214	0.0139652	0.00113378	0.089455	0.0348618
Brain-Cortex	ENSG00000144026.11	ZNF514	21	Has only SNP Main Effects	0.421413	1.97172e-19	0.00377022	0.0376977	0.0113125	0.366907	3.14842e-06
Brain-Cortex	ENSG00000155066.15	PROM2	16	Has only SNP Main Effects	0.245005	1.04334e-10	0.00389304	0.03208	0.00509361	0.139078	0.00764618
Brain-Cortex	ENSG00000168754.14	FAM178B	8	Has only SNP Main Effects	0.186487	3.08799e-08	0.00359329	0.033283	0.000923483	0.097488	0.027281
Brain-Cortex	ENSG00000144199.11	FAHD2B	18	Has only SNP Main Effects	0.292563	7.52558e-13	0.00220494	0.0137125	0.010023	0.325466	1.52197e-05
Brain-Cortex	ENSG00000135976.17	ANKRD36	4	Has only SNP Main Effects	0.143853	1.56607e-06	0.00313142	0.0214447	0.0065197	0.148972	0.00563419
Brain-Cortex	ENSG00000230606.10	AC159540.1	6	Has only SNP Main Effects	0.492803	1.00235e-23	0.00901587	0.0750262	0.0119325	0.149025	0.00562489
Brain-Cortex	ENSG00000115085.13	ZAP70	4	Has only SNP Main Effects	0.201941	7.12663e-09	0.00875374	0.104517	0.0149015	0.109174	0.0191023
Brain-Cortex	ENSG00000183513.8	COA5	13	Has only SNP Main Effects	0.195612	1.30314e-08	0.0019856	0.00357338	0.00056947	0.130031	0.0100962
Brain-Cortex	ENSG00000226791.6	AC109826.1	8	Has only SNP Main Effects	0.297824	4.27869e-13	0.0111169	0.182767	0.0504126	0.105693	0.0212418
Brain-Cortex	ENSG00000135951.14	TSGA10	14	Has only SNP Main Effects	0.284749	1.72822e-12	0.00623485	0.0271051	0.00610391	0.302933	3.45802e-05
Brain-Cortex	ENSG00000144182.16	LIPT1	17	Has only SNP Main Effects	0.205406	5.11261e-09	0.00388386	0.0199744	0.00501384	0.0999933	0.025274
Brain-Cortex	ENSG00000185414.19	MRPL30	7	Has only SNP Main Effects	0.110224	3.12002e-05	0.0021083	0.00600624	0.000167472	0.101852	0.0238813
Brain-Cortex	ENSG00000144218.18	AFF3	11	Has only SNP Main Effects	0.414913	4.56638e-19	0.0030687	0.0147092	0.00284764	0.21355	0.000729021
Brain-Cortex	ENSG00000163162.8	RNF149	14	Has only SNP Main Effects	0.293555	6.76808e-13	0.00306076	0.00893402	0.000939426	0.226966	0.000469905
Brain-Cortex	ENSG00000175874.9	CREG2	4	Has only SNP Main Effects	0.291452	8.47428e-13	0.00276651	0.00994027	0.00340672	0.167727	0.00314284
Brain-Cortex	ENSG00000115602.16	IL1RL1	25	Has only SNP Main Effects	0.574058	2.08747e-29	0.0175485	0.716853	0.169684	0.458352	6.72873e-08
Brain-Cortex	ENSG00000115604.10	IL18R1	38	Has only SNP Main Effects	0.495741	6.48348e-24	0.0163467	0.287729	0.131907	0.480122	2.46073e-08
Brain-Cortex	ENSG00000234177.5	LINC01114	7	Has only SNP Main Effects	0.442021	1.29239e-20	0.00538598	0.0282363	0.00518702	0.262185	0.000144112
Brain-Cortex	ENSG00000198203.9	SULT1C2	6	Has only SNP Main Effects	0.467442	3.89824e-22	0.023911	0.800139	0.0811775	0.485572	1.90085e-08
Brain-Cortex	ENSG00000198075.9	SULT1C4	3	Has only SNP Main Effects	0.109437	3.34312e-05	0.00563475	0.0391104	0.00223184	0.089218	0.0351152
Brain-Cortex	ENSG00000169629.11	RGPD8	39	Has only SNP Main Effects	0.504862	1.64955e-24	0.00662694	0.0565635	0.00728021	0.588614	8.13311e-11
Brain-Cortex	ENSG00000125630.15	POLR1B	11	Has only SNP Main Effects	0.310203	1.11515e-13	0.00435156	0.013347	0.00247309	0.285104	6.51261e-05
Brain-Cortex	ENSG00000237753.1	AC079922.3	27	Has only SNP Main Effects	0.515641	3.16759e-25	0.00413183	0.0230501	0.00342331	0.31891	1.93723e-05
Brain-Cortex	ENSG00000125618.16	PAX8	16	Has only SNP Main Effects	0.571117	3.49455e-29	0.0178464	0.752449	0.278371	0.188387	0.00163746
Brain-Cortex	ENSG00000136682.14	CBWD2	2	Has only SNP Main Effects	0.193552	1.58448e-08	0.00314966	0.0111919	0.00100307	0.120986	0.013318
Brain-Cortex	ENSG00000226516.7	FAM138B	1	Has only SNP Main Effects	0.146482	1.235e-06	0.0366905	0.817784	0.121209	0.3727	2.50722e-06
Brain-Cortex	ENSG00000144134.18	RABL2A	16	Has only SNP Main Effects	0.334317	7.59298e-15	0.00152238	0.00570988	0.000413666	0.191214	0.00149648
Brain-Cortex	ENSG00000115084.13	SLC35F5	41	Has only SNP Main Effects	0.317762	4.8507e-14	0.00224478	0.00971752	0.00170624	0.179657	0.00215958
Brain-Cortex	ENSG00000228857.2	AC104653.1	14	Has only SNP Main Effects	0.195472	1.32056e-08	0.0148141	0.290669	0.115423	0.410274	5.44999e-07
Brain-Cortex	ENSG00000236255.1	AC009404.2	31	Has only SNP Main Effects	0.289716	1.01979e-12	0.00428073	0.0325881	0.00520752	0.0821014	0.043657
Brain-Cortex	ENSG00000080293.9	SCTR	1	Has only SNP Main Effects	0.164868	2.30828e-07	0.0188015	0.229981	0.0630146	0.082578	0.0430242
Brain-Cortex	ENSG00000115109.13	EPB41L5	8	Has only SNP Main Effects	0.218749	1.40541e-09	0.00271546	0.00632439	0.00170222	0.133033	0.00920788
Brain-Cortex	ENSG00000226479.3	TMEM185B	3	Has only SNP Main Effects	0.161501	3.14522e-07	0.00445664	0.01262	0.00135727	0.199997	0.00112979
Brain-Cortex	ENSG00000144118.13	RALB	16	Has only SNP Main Effects	0.344759	2.30383e-15	0.00182331	0.00997344	0.0034926	0.195334	0.00131198
Brain-Cortex	ENSG00000236682.1	AC068282.3	33	Has only SNP Main Effects	0.750391	9.37269e-47	0.01152	0.151839	0.0178693	0.726053	4.25937e-15
Brain-Cortex	ENSG00000169994.18	MYO7B	12	Has only SNP Main Effects	0.358973	4.40953e-16	0.00712969	0.0993106	0.00995504	0.137563	0.00801128
Brain-Cortex	ENSG00000144231.10	POLR2D	1	Has only SNP Main Effects	0.271192	7.16519e-12	0.00242937	0.00513925	0.00113131	0.197113	0.00123932
Brain-Cortex	ENSG00000222014.5	RAB6C	5	Has only SNP Main Effects	0.359948	3.93165e-16	0.00770534	0.0674934	0.0266743	0.333113	1.14564e-05
Brain-Cortex	ENSG00000152076.18	CCDC74B	24	Has only SNP Main Effects	0.528026	4.54624e-26	0.00281289	0.0289179	0.00175873	0.115782	0.0156132
Brain-Cortex	ENSG00000273073.1	RP11-109E12.1	134	Has only SNP Main Effects	0.351507	1.05541e-15	0.017497	0.418727	0.0738991	0.235318	0.000356446
Brain-Cortex	ENSG00000173272.15	MZT2A	136	Has only SNP Main Effects	0.421134	2.0447e-19	0.00318544	0.0137078	0.00225057	0.222267	0.000548388
Brain-Cortex	ENSG00000235615.2	AJ239322.1	26	Has only SNP Main Effects	0.496465	5.82132e-24	0.0184742	0.673593	0.184066	0.468726	4.18686e-08
Brain-Cortex	ENSG00000236485.1	LINC01945	19	Has only SNP Main Effects	0.466252	4.60916e-22	0.022274	0.67003	0.201584	0.421752	3.35781e-07
Brain-Cortex	ENSG00000163046.15	ANKRD30BL	10	Has only SNP Main Effects	0.432764	4.44818e-20	0.0118408	0.327319	0.309622	0.354615	5.0724e-06
Brain-Cortex	ENSG00000150551.10	LYPD1	4	Has only SNP Main Effects	0.272058	6.54803e-12	0.00522005	0.0421387	0.0115071	0.210022	0.000817491
Brain-Cortex	ENSG00000152128.13	TMEM163	2	Has only SNP Main Effects	0.155857	5.27067e-07	0.00425886	0.0181691	0.00378659	0.115361	0.0158155
Brain-Cortex	ENSG00000080345.17	RIF1	6	Has only SNP Main Effects	0.28158	2.41533e-12	0.00253018	0.00475241	0.00105511	0.102758	0.0232305
Brain-Cortex	ENSG00000162989.4	KCNJ3	13	Has only SNP Main Effects	0.310816	1.04279e-13	0.00285341	0.0169602	0.0016731	0.205467	0.000947303
Brain-Cortex	ENSG00000234584.1	AC019186.1	21	Has only SNP Main Effects	0.259794	2.3239e-11	0.00948494	0.261657	0.0596406	0.216423	0.000663884
Brain-Cortex	ENSG00000196151.10	WDSUB1	25	Has only SNP Main Effects	0.487492	2.18963e-23	0.00176569	0.0099324	0.00180528	0.304229	3.3006e-05
Brain-Cortex	ENSG00000226266.6	AC009961.3	13	Has only SNP Main Effects	0.212562	2.56409e-09	0.0124513	0.240072	0.10673	0.0847297	0.0402809
Brain-Cortex	ENSG00000115339.13	GALNT3	23	Has only SNP Main Effects	0.316403	5.63761e-14	0.00514099	0.0463223	0.00741177	0.139384	0.00757448
Brain-Cortex	ENSG00000144285.17	SCN1A	13	Has only SNP Main Effects	0.25323	4.54132e-11	0.00323378	0.0161734	0.0027947	0.201025	0.00109306
Brain-Cortex	ENSG00000144362.11	PHOSPHO2	2	Has only SNP Main Effects	0.167808	1.76042e-07	0.0106326	0.0728354	0.0110314	0.265726	0.000127643
Brain-Cortex	ENSG00000071967.11	CYBRD1	14	Has only SNP Main Effects	0.296144	5.1264e-13	0.00531715	0.0259405	0.00508009	0.183022	0.00194151
Brain-Cortex	ENSG00000163364.9	LINC01116	2	Has only SNP Main Effects	0.107492	3.96511e-05	0.0108701	0.111155	0.0406462	0.25881	0.000161713
Brain-Cortex	ENSG00000079156.16	OSBPL6	5	Has only SNP Main Effects	0.144559	1.46943e-06	0.00280458	0.0124934	0.00190471	0.0906311	0.0336315
Brain-Cortex	ENSG00000115252.18	PDE1A	7	Has only SNP Main Effects	0.211494	2.84314e-09	0.00414111	0.0238624	0.00539262	0.0830129	0.0424548
Brain-Cortex	ENSG00000163002.12	NUP35	21	Has only SNP Main Effects	0.187519	2.80207e-08	0.00333133	0.0138191	0.00333983	0.0835822	0.041721
Brain-Cortex	ENSG00000138381.9	ASNSD1	6	Has only SNP Main Effects	0.454642	2.31834e-21	0.00198043	0.00615011	0.00261455	0.395989	9.83759e-07
Brain-Cortex	ENSG00000128699.13	ORMDL1	11	Has only SNP Main Effects	0.252877	4.70731e-11	0.00176153	0.0056154	0.000513664	0.134265	0.0088661
Brain-Cortex	ENSG00000198130.15	HIBCH	35	Has only SNP Main Effects	0.356545	5.86315e-16	0.00393766	0.0143438	0.00074577	0.402001	7.68502e-07
Brain-Cortex	ENSG00000151689.12	INPP1	24	Has only SNP Main Effects	0.370647	1.10407e-16	0.00253302	0.00618368	0.00222967	0.256008	0.000177888
Brain-Cortex	ENSG00000284052.1	RP11-284E5.1	4	Has only SNP Main Effects	0.156026	5.18988e-07	0.00520479	0.0302524	0.00991291	0.152736	0.00501399
Brain-Cortex	ENSG00000226124.6	FTCDNL1	16	Has only SNP Main Effects	0.44425	9.56702e-21	0.00525132	0.0421102	0.0120917	0.183978	0.00188359
Brain-Cortex	ENSG00000162971.10	TYW5	3	Has only SNP Main Effects	0.136338	3.0781e-06	0.00277488	0.00870428	0.00182053	0.123022	0.0125141
Brain-Cortex	ENSG00000237166.1	LINC01792	1	Has only SNP Main Effects	0.141709	1.89985e-06	0.0155194	0.148196	0.0379041	0.252312	0.00020163
Brain-Cortex	ENSG00000240344.8	PPIL3	9	Has only SNP Main Effects	0.376232	5.64222e-17	0.00331375	0.0117484	0.00167008	0.523967	2.85181e-09
Brain-Cortex	ENSG00000064012.21	CASP8	18	Has only SNP Main Effects	0.417333	3.34398e-19	0.00569766	0.0499211	0.00898128	0.493007	1.3309e-08
Brain-Cortex	ENSG00000155749.12	ALS2CR12	18	Has only SNP Main Effects	0.340115	3.92435e-15	0.00835718	0.0790374	0.0167265	0.275017	9.26188e-05
Brain-Cortex	ENSG00000273456.1	RP11-686O6.2	4	Has only SNP Main Effects	0.21032	3.18466e-09	0.0056805	0.0375933	0.00940638	0.338653	9.30842e-06
Brain-Cortex	ENSG00000023228.13	NDUFS1	19	Has only SNP Main Effects	0.205733	4.95466e-09	0.00204311	0.00519982	0.00216447	0.362406	3.75278e-06
Brain-Cortex	ENSG00000138400.12	MDH1B	5	Has only SNP Main Effects	0.424187	1.37393e-19	0.00508393	0.0357023	0.0127046	0.282428	7.1533e-05
Brain-Cortex	ENSG00000168582.4	CRYGA	5	Has only SNP Main Effects	0.211267	2.9063e-09	0.0220714	0.578103	0.0437126	0.2342	0.000369923
Brain-Cortex	ENSG00000188674.10	C2orf80	3	Has only SNP Main Effects	0.386774	1.5637e-17	0.00374076	0.0117311	0.00317395	0.127144	0.0110303
Brain-Cortex	ENSG00000021826.14	CPS1	7	Has only SNP Main Effects	0.227235	6.11836e-10	0.00564176	0.0284432	0.00590704	0.14223	0.00693862
Brain-Cortex	ENSG00000178568.14	ERBB4	1	Has only SNP Main Effects	0.104676	5.07407e-05	0.00370715	0.0144072	0.00298562	0.166542	0.00326163
Brain-Cortex	ENSG00000138363.14	ATIC	20	Has only SNP Main Effects	0.402769	2.1406e-18	0.00257668	0.00813676	0.00128728	0.23643	0.0003435
Brain-Cortex	ENSG00000138375.12	SMARCAL1	4	Has only SNP Main Effects	0.171102	1.29821e-07	0.00287916	0.0076189	0.00235965	0.0865149	0.03814
Brain-Cortex	ENSG00000182698.11	RESP18	11	Has only SNP Main Effects	0.501655	2.67652e-24	0.0163969	0.305297	0.0298156	0.234068	0.000371555
Brain-Cortex	ENSG00000267919.1	RP11-256I23.3	3	Has only SNP Main Effects	0.137452	2.78561e-06	0.0166143	0.375928	0.03515	0.0975165	0.0272573
Brain-Cortex	ENSG00000144468.16	RHBDD1	1	Has only SNP Main Effects	0.14877	1.00398e-06	0.00438823	0.0115184	0.0018902	0.166751	0.00324029
Brain-Cortex	ENSG00000168958.19	MFF	7	Has only SNP Main Effects	0.259644	2.36001e-11	0.00201765	0.00398256	0.00189834	0.108961	0.0192264
Brain-Cortex	ENSG00000123977.9	DAW1	20	Has only SNP Main Effects	0.273798	5.46184e-12	0.00618612	0.0685892	0.011731	0.100712	0.0247263
Brain-Cortex	ENSG00000135899.17	SP110	9	Has only SNP Main Effects	0.199524	8.97843e-09	0.00644449	0.0361168	0.0112951	0.128036	0.0107331
Brain-Cortex	ENSG00000135898.9	GPR55	6	Has only SNP Main Effects	0.493854	8.57955e-24	0.00824131	0.0613472	0.0087366	0.281211	7.4644e-05
Brain-Cortex	ENSG00000181798.2	LINC00471	6	Has only SNP Main Effects	0.332853	8.96188e-15	0.00813866	0.0777526	0.00639305	0.148455	0.00572503
Brain-Cortex	ENSG00000171596.6	NMUR1	1	Has only SNP Main Effects	0.103273	5.73681e-05	0.0160684	0.224714	0.072238	0.174998	0.00250135
Brain-Cortex	ENSG00000237412.6	PRSS56	3	Has only SNP Main Effects	0.221894	1.03368e-09	0.012554	0.130256	0.030432	0.378841	1.96532e-06
Brain-Cortex	ENSG00000182600.9	C2orf82	20	Has only SNP Main Effects	0.410752	7.77996e-19	0.00606044	0.0710276	0.0164777	0.537958	1.3768e-09
Brain-Cortex	ENSG00000085982.13	USP40	20	Has only SNP Main Effects	0.359934	3.93821e-16	0.00303588	0.00709593	0.00162881	0.279669	7.87762e-05
Brain-Cortex	ENSG00000124839.12	RAB17	6	Has only SNP Main Effects	0.325203	2.11926e-14	0.0089185	0.0762767	0.00541531	0.345854	7.08995e-06
Brain-Cortex	ENSG00000132330.16	SCLY	12	Has only SNP Main Effects	0.368971	1.34897e-16	0.00229489	0.00788898	0.00323489	0.130468	0.009962
Brain-Cortex	ENSG00000144485.10	HES6	4	Has only SNP Main Effects	0.188546	2.54362e-08	0.00723605	0.051687	0.0112069	0.255956	0.000178202
Brain-Cortex	ENSG00000130414.11	NDUFA10	40	Has only SNP Main Effects	0.387083	1.50557e-17	0.00157597	0.00329431	0.000640208	0.240624	0.000298677
Brain-Cortex	ENSG00000144504.15	ANKMY1	3	Has only SNP Main Effects	0.313087	8.12605e-14	0.0030301	0.0128066	0.00524726	0.214648	0.000703432
Brain-Cortex	ENSG00000142330.19	CAPN10	19	Has only SNP Main Effects	0.15765	4.47466e-07	0.00379675	0.0080447	0.00138043	0.171799	0.00276602
Brain-Cortex	ENSG00000178623.11	GPR35	1	Has only SNP Main Effects	0.281842	2.34948e-12	0.00660466	0.0507529	0.00505686	0.284879	6.56426e-05
Brain-Cortex	ENSG00000185176.12	AQP12B	19	Has only SNP Main Effects	0.253464	4.43436e-11	0.0196738	0.542462	0.082035	0.0917153	0.0325363
Brain-Cortex	ENSG00000219159.4	AC011298.2	5	Has only SNP Main Effects	0.386517	1.61383e-17	0.0247673	0.728754	0.11211	0.226581	0.000475907
Brain-Cortex	ENSG00000122085.16	MTERF4	34	Has only SNP Main Effects	0.56782	6.19915e-29	0.00139182	0.0061218	0.00238888	0.348646	6.37509e-06
Brain-Cortex	ENSG00000115687.13	PASK	31	Has only SNP Main Effects	0.320221	3.6931e-14	0.00298166	0.0194983	0.00507396	0.212681	0.000749911
Brain-Cortex	ENSG00000146205.13	ANO7	5	Has only SNP Main Effects	0.48156	5.19172e-23	0.00904347	0.0774851	0.0143249	0.32807	1.38209e-05
Brain-Cortex	ENSG00000168385.17	SEPT2	26	Has only SNP Main Effects	0.53542	1.3926e-26	0.0017428	0.0061542	0.00129999	0.528298	2.28132e-09
Brain-Cortex	ENSG00000168393.12	DTYMK	12	Has only SNP Main Effects	0.216785	1.70173e-09	0.00283484	0.00861574	0.000888416	0.142815	0.00681444
Brain-Cortex	ENSG00000180902.17	D2HGDH	19	Has only SNP Main Effects	0.506486	1.28935e-24	0.00276843	0.0170735	0.00586953	0.381696	1.75363e-06
Brain-Cortex	ENSG00000261186.2	LINC01238	10	Has only SNP Main Effects	0.586979	2.08093e-30	0.0117796	0.241371	0.0452491	0.546135	8.90636e-10
Brain-Cortex	ENSG00000144455.13	SUMF1	13	Has only SNP Main Effects	0.416434	3.75476e-19	0.00276071	0.0122553	0.00316403	0.286626	6.17326e-05
Brain-Cortex	ENSG00000180914.10	OXTR	1	Has only SNP Main Effects	0.212723	2.52445e-09	0.0142592	0.136947	0.0162844	0.32506	1.54497e-05
Brain-Cortex	ENSG00000134077.15	THUMPD3	3	Has only SNP Main Effects	0.290607	9.27432e-13	0.00381073	0.0100822	0.00226631	0.135308	0.00858635
Brain-Cortex	ENSG00000156990.14	RPUSD3	2	Has only SNP Main Effects	0.288641	1.14349e-12	0.00278944	0.00632267	0.00116864	0.439227	1.57806e-07
Brain-Cortex	ENSG00000163702.18	IL17RC	6	Has only SNP Main Effects	0.325869	1.96695e-14	0.00430211	0.0129345	0.00246251	0.147002	0.00598805
Brain-Cortex	ENSG00000157017.15	GHRL	16	Has only SNP Main Effects	0.343881	2.54848e-15	0.00735359	0.10866	0.010946	0.120772	0.0134052
Brain-Cortex	ENSG00000144559.10	TAMM41	6	Has only SNP Main Effects	0.362473	2.91876e-16	0.00426341	0.0193621	0.00132492	0.205702	0.000940145
Brain-Cortex	ENSG00000154781.15	CCDC174	15	Has only SNP Main Effects	0.511285	6.19783e-25	0.00370165	0.00998848	0.0016249	0.516434	4.18489e-09
Brain-Cortex	ENSG00000131381.12	RBSN	3	Has only SNP Main Effects	0.131242	4.85521e-06	0.00187454	0.00348525	0.000691902	0.0917799	0.0324722
Brain-Cortex	ENSG00000163576.17	EFHB	9	Has only SNP Main Effects	0.709408	7.99168e-42	0.0100591	0.154565	0.0270225	0.671077	3.56263e-13
Brain-Cortex	ENSG00000182247.9	UBE2E2	10	Has only SNP Main Effects	0.291986	8.00427e-13	0.00165783	0.00565768	0.00113707	0.146185	0.00614119
Brain-Cortex	ENSG00000271943.1	RP11-222K16.1	1	Has only SNP Main Effects	0.105631	4.66725e-05	0.0271361	0.639686	0.34819	0.103566	0.0226649
Brain-Cortex	ENSG00000173705.8	SUSD5	11	Has only SNP Main Effects	0.185196	3.4867e-08	0.00430228	0.021622	0.00414156	0.115357	0.0158174
Brain-Cortex	ENSG00000136059.14	VILL	19	Has only SNP Main Effects	0.465932	4.82154e-22	0.00270221	0.015404	0.00187387	0.203876	0.000997185
Brain-Cortex	ENSG00000144671.10	SLC22A14	1	Has only SNP Main Effects	0.18215	4.63987e-08	0.00691168	0.047514	0.00551402	0.428956	2.46616e-07
Brain-Cortex	ENSG00000168026.18	TTC21A	6	Has only SNP Main Effects	0.263162	1.64438e-11	0.00415984	0.0115192	0.00114233	0.111877	0.01759
Brain-Cortex	ENSG00000168038.10	ULK4	37	Has only SNP Main Effects	0.6708	8.92662e-38	0.00316978	0.0274841	0.0050426	0.332526	1.17102e-05
Brain-Cortex	ENSG00000093183.13	SEC22C	4	Has only SNP Main Effects	0.243475	1.21678e-10	0.00244762	0.00525983	0.00191632	0.0878722	0.0365896
Brain-Cortex	ENSG00000244607.5	CCDC13	5	Has only SNP Main Effects	0.132917	4.18093e-06	0.00429396	0.0175232	0.00445296	0.144834	0.00640297
Brain-Cortex	ENSG00000181061.13	HIGD1A	14	Has only SNP Main Effects	0.365084	2.14245e-16	0.00220834	0.00632954	0.00085892	0.244023	0.000266559
Brain-Cortex	ENSG00000144647.5	POMGNT2	6	Has only SNP Main Effects	0.22935	4.96663e-10	0.00252014	0.00703338	0.000561401	0.308637	2.81559e-05
Brain-Cortex	ENSG00000185219.16	ZNF445	21	Has only SNP Main Effects	0.306694	1.63644e-13	0.00154829	0.00528213	0.00111505	0.0959549	0.0285872
Brain-Cortex	ENSG00000178917.15	ZNF852	2	Has only SNP Main Effects	0.111135	2.88003e-05	0.00689396	0.053695	0.00942803	0.0875238	0.0369813
Brain-Cortex	ENSG00000144792.9	ZNF660	14	Has only SNP Main Effects	0.429199	7.12301e-20	0.00454042	0.0260113	0.00768942	0.341928	8.22712e-06
Brain-Cortex	ENSG00000196653.11	ZNF502	2	Has only SNP Main Effects	0.311166	1.0035e-13	0.00480494	0.0217455	0.00180491	0.245217	0.000256093
Brain-Cortex	ENSG00000186446.11	ZNF501	1	Has only SNP Main Effects	0.176694	7.72333e-08	0.00563123	0.0220689	0.00575903	0.14031	0.00736146
Brain-Cortex	ENSG00000011376.9	LARS2	11	Has only SNP Main Effects	0.470089	2.68191e-22	0.00267391	0.00755092	0.0017253	0.362486	3.74111e-06
Brain-Cortex	ENSG00000144791.9	LIMD1	1	Has only SNP Main Effects	0.205818	4.91432e-09	0.00534089	0.0291282	0.0112834	0.239308	0.000312095
Brain-Cortex	ENSG00000163827.12	LRRC2	4	Has only SNP Main Effects	0.146663	1.21496e-06	0.0060078	0.0525287	0.0156428	0.237113	0.000335782
Brain-Cortex	ENSG00000241186.9	TDGF1	13	Has only SNP Main Effects	0.447897	5.83474e-21	0.0176025	0.426772	0.291153	0.447922	1.07478e-07
Brain-Cortex	ENSG00000178038.16	ALS2CL	3	Has only SNP Main Effects	0.249793	6.43545e-11	0.00518173	0.0306064	0.00800405	0.15602	0.00452802
Brain-Cortex	ENSG00000188086.13	PRSS45	38	Has only SNP Main Effects	0.22009	1.23299e-09	0.0264821	0.773093	0.0614599	0.272278	0.000101841
Brain-Cortex	ENSG00000114650.18	SCAP	11	Has only SNP Main Effects	0.25563	3.55675e-11	0.00162092	0.00325215	0.000918161	0.214268	0.000712183
Brain-Cortex	ENSG00000164048.13	ZNF589	19	Has only SNP Main Effects	0.558552	3.03665e-28	0.00178602	0.0118038	0.00388256	0.413783	4.70439e-07
Brain-Cortex	ENSG00000232112.3	TMA7	33	Has only SNP Main Effects	0.300966	3.0481e-13	0.00148368	0.00684879	0.00116507	0.24992	0.000218599
Brain-Cortex	ENSG00000164053.19	ATRIP	2	Has only SNP Main Effects	0.0911431	0.000165049	0.00342112	0.01654	0.00218025	0.106989	0.0204185
Brain-Cortex	ENSG00000213689.11	TREX1	8	Has only SNP Main Effects	0.414931	4.55602e-19	0.00265979	0.0135016	0.00466304	0.356816	4.66011e-06
Brain-Cortex	ENSG00000213672.7	NCKIPSD	10	Has only SNP Main Effects	0.496643	5.66864e-24	0.00201636	0.00658457	0.00143246	0.162833	0.00366242
Brain-Cortex	ENSG00000068745.14	IP6K2	22	Has only SNP Main Effects	0.280814	2.61831e-12	0.00178586	0.0067308	0.00174114	0.136534	0.00826888
Brain-Cortex	ENSG00000178467.17	P4HTM	6	Has only SNP Main Effects	0.149674	9.2495e-07	0.00119116	0.00331874	0.00106289	0.26806	0.000117803
Brain-Cortex	ENSG00000178252.17	WDR6	12	Has only SNP Main Effects	0.199957	8.61493e-09	0.0028223	0.0101644	0.000326965	0.2069	0.000904437
Brain-Cortex	ENSG00000178149.16	DALRD3	7	Has only SNP Main Effects	0.219914	1.25442e-09	0.00142566	0.00540804	0.00156071	0.13711	0.00812368
Brain-Cortex	ENSG00000145020.15	AMT	30	Has only SNP Main Effects	0.447864	5.86122e-21	0.00267392	0.00954298	0.00159275	0.221585	0.000560787
Brain-Cortex	ENSG00000173540.12	GMPPB	6	Has only SNP Main Effects	0.430489	6.0095e-20	0.00206244	0.0065404	0.000767638	0.348229	6.4774e-06
Brain-Cortex	ENSG00000164078.12	MST1R	8	Has only SNP Main Effects	0.204219	5.72966e-09	0.00568948	0.0428559	0.00864777	0.0789096	0.0481466
Brain-Cortex	ENSG00000186792.16	HYAL3	9	Has only SNP Main Effects	0.477618	9.16455e-23	0.00320073	0.0228109	0.00566453	0.273708	9.69202e-05
Brain-Cortex	ENSG00000243477.5	NAT6	7	Has only SNP Main Effects	0.301693	2.81746e-13	0.00241091	0.012867	0.00304779	0.17981	0.00214917
Brain-Cortex	ENSG00000068028.17	RASSF1	1	Has only SNP Main Effects	0.0888796	0.000200878	0.00272892	0.0110496	0.00351633	0.0844831	0.040586
Brain-Cortex	ENSG00000114735.9	HEMK1	43	Has only SNP Main Effects	0.100967	7.01683e-05	0.00258431	0.0092053	0.00137869	0.183083	0.00193777
Brain-Cortex	ENSG00000164088.17	PPM1M	7	Has only SNP Main Effects	0.344425	2.39387e-15	0.00351696	0.0121126	0.00131603	0.180644	0.00209323
Brain-Cortex	ENSG00000168268.10	NT5DC2	20	Has only SNP Main Effects	0.296571	4.89651e-13	0.00335554	0.0217215	0.00330425	0.127867	0.0107888
Brain-Cortex	ENSG00000055955.15	ITIH4	34	Has only SNP Main Effects	0.471143	2.30975e-22	0.00472224	0.0343125	0.00219939	0.208699	0.000853313
Brain-Cortex	ENSG00000163933.9	RFT1	2	Has only SNP Main Effects	0.567125	6.99217e-29	0.00359743	0.0081854	0.00261197	0.563042	3.53038e-10
Brain-Cortex	ENSG00000113812.13	ACTR8	10	Has only SNP Main Effects	0.160422	3.47222e-07	0.00304243	0.00705142	0.00052894	0.463974	5.20893e-08
Brain-Cortex	ENSG00000180376.16	CCDC66	4	Has only SNP Main Effects	0.290406	9.47547e-13	0.00375484	0.0114181	0.00323129	0.19857	0.00118273
Brain-Cortex	ENSG00000163947.11	ARHGEF3	6	Has only SNP Main Effects	0.116416	1.80914e-05	0.00289661	0.0081772	0.00301153	0.103984	0.0223783
Brain-Cortex	ENSG00000168291.12	PDHB	21	Has only SNP Main Effects	0.242625	1.32508e-10	0.00241905	0.00677172	0.00152521	0.150891	0.00530917
Brain-Cortex	ENSG00000144741.17	SLC25A26	15	Has only SNP Main Effects	0.594633	5.13135e-31	0.00315719	0.0135518	0.00119729	0.454117	8.14636e-08
Brain-Cortex	ENSG00000241316.6	SUCLG2-AS1	10	Has only SNP Main Effects	0.213974	2.23615e-09	0.00851872	0.082012	0.0146635	0.23428	0.00036895
Brain-Cortex	ENSG00000163378.13	EOGT	1	Has only SNP Main Effects	0.144295	1.50485e-06	0.00517287	0.016418	0.00251555	0.120978	0.0133213
Brain-Cortex	ENSG00000170837.2	GPR27	1	Has only SNP Main Effects	0.201385	7.51632e-09	0.00565516	0.0195409	0.00299562	0.195004	0.00132589
Brain-Cortex	ENSG00000272690.5	LINC02018	5	Has only SNP Main Effects	0.184024	3.89235e-08	0.00669122	0.0752224	0.00576862	0.419148	3.7507e-07
Brain-Cortex	ENSG00000272710.1	CTD-2026G6.3	9	Has only SNP Main Effects	0.421663	1.90868e-19	0.0221273	0.611571	0.145344	0.406445	6.39324e-07
Brain-Cortex	ENSG00000242516.1	LINC00960	2	Has only SNP Main Effects	0.128796	6.03854e-06	0.0083244	0.0641915	0.014817	0.0794464	0.04736
Brain-Cortex	ENSG00000227124.8	ZNF717	12	Has only SNP Main Effects	0.326315	1.87112e-14	0.00300939	0.0170808	0.00353215	0.439415	1.56513e-07
Brain-Cortex	ENSG00000184500.14	PROS1	3	Has only SNP Main Effects	0.124816	8.60277e-06	0.00364323	0.0147552	0.00451065	0.125842	0.0114792
Brain-Cortex	ENSG00000168386.18	FILIP1L	2	Has only SNP Main Effects	0.127487	6.7849e-06	0.00647639	0.0781752	0.0110123	0.0848971	0.0400751
Brain-Cortex	ENSG00000114021.11	NIT2	11	Has only SNP Main Effects	0.401729	2.43981e-18	0.00193741	0.00650496	0.000430926	0.290662	5.3541e-05
Brain-Cortex	ENSG00000138472.10	GUCA1C	3	Has only SNP Main Effects	0.224421	8.06827e-10	0.0339685	1.04222	0.134785	0.270951	0.000106622
Brain-Cortex	ENSG00000163607.15	GTPBP8	2	Has only SNP Main Effects	0.143345	1.63953e-06	0.00425745	0.0131209	0.00433585	0.0848337	0.0401529
Brain-Cortex	ENSG00000072858.10	SIDT1	9	Has only SNP Main Effects	0.381509	2.97599e-17	0.00483854	0.0287798	0.00220699	0.343291	7.81374e-06
Brain-Cortex	ENSG00000144843.11	ADPRH	11	Has only SNP Main Effects	0.433319	4.13319e-20	0.00454247	0.0294879	0.00525162	0.372976	2.48006e-06
Brain-Cortex	ENSG00000173226.16	IQCB1	19	Has only SNP Main Effects	0.513338	4.52034e-25	0.00239103	0.00680964	0.00193664	0.320314	1.83997e-05
Brain-Cortex	ENSG00000163406.10	SLC15A2	2	Has only SNP Main Effects	0.118075	1.56261e-05	0.00406536	0.0203991	0.00426594	0.2667	0.000123444
Brain-Cortex	ENSG00000160124.9	CCDC58	1	Has only SNP Main Effects	0.105566	4.69377e-05	0.00372047	0.0144863	0.00255992	0.206145	0.000926769
Brain-Cortex	ENSG00000196981.3	WDR5B	15	Has only SNP Main Effects	0.141303	1.97065e-06	0.00423465	0.0215327	0.00411784	0.0920353	0.03222
Brain-Cortex	ENSG00000082684.14	SEMA5B	24	Has only SNP Main Effects	0.408384	1.05196e-18	0.00332409	0.0221203	0.00399002	0.501317	8.8825e-09
Brain-Cortex	ENSG00000221955.10	SLC12A8	26	Has only SNP Main Effects	0.283061	2.06575e-12	0.00496528	0.0339898	0.00631076	0.140142	0.00739973
Brain-Cortex	ENSG00000114547.9	ROPN1B	26	Has only SNP Main Effects	0.55493	5.59969e-28	0.00551978	0.065315	0.033576	0.258319	0.000164437
Brain-Cortex	ENSG00000114544.16	SLC41A3	3	Has only SNP Main Effects	0.129115	5.86942e-06	0.00236574	0.00469767	0.000553488	0.116062	0.0154805
Brain-Cortex	ENSG00000163885.11	CFAP100	2	Has only SNP Main Effects	0.0849132	0.000283292	0.00966298	0.0999481	0.00559431	0.149835	0.00548556
Brain-Cortex	ENSG00000070476.14	ZXDC	13	Has only SNP Main Effects	0.255737	3.51839e-11	0.0033108	0.0105766	0.0014273	0.2808	7.57241e-05
Brain-Cortex	ENSG00000163870.14	TPRA1	8	Has only SNP Main Effects	0.226245	6.74473e-10	0.00152597	0.00327236	0.000672972	0.117269	0.0149201
Brain-Cortex	ENSG00000187715.13	KBTBD12	24	Has only SNP Main Effects	0.246152	9.29493e-11	0.00403694	0.0252385	0.00378595	0.371823	2.59543e-06
Brain-Cortex	ENSG00000261159.1	RP11-723O4.9	5	Has only SNP Main Effects	0.318219	4.6116e-14	0.0113386	0.0915619	0.00994797	0.409862	5.54472e-07
Brain-Cortex	ENSG00000114654.7	EFCC1	1	Has only SNP Main Effects	0.0801906	0.000426286	0.00657771	0.0488633	0.00293172	0.134476	0.0088088
Brain-Cortex	ENSG00000163913.11	IFT122	4	Has only SNP Main Effects	0.326596	1.81307e-14	0.00278206	0.00693873	0.00106717	0.333993	1.10858e-05
Brain-Cortex	ENSG00000249846.6	LINC02021	4	Has only SNP Main Effects	0.397398	4.19783e-18	0.0102065	0.104841	0.00213479	0.0865457	0.038104
Brain-Cortex	ENSG00000034533.11	ASTE1	1	Has only SNP Main Effects	0.168202	1.69757e-07	0.00431067	0.0173825	0.00473689	0.0970382	0.0276579
Brain-Cortex	ENSG00000014257.15	ACPP	1	Has only SNP Main Effects	0.157976	4.34321e-07	0.0264293	0.559674	0.197246	0.201997	0.0010594
Brain-Cortex	ENSG00000113971.19	NPHP3	8	Has only SNP Main Effects	0.591655	8.87461e-31	0.00367259	0.0178837	0.00523349	0.567499	2.75021e-10
Brain-Cortex	ENSG00000260633.1	RP11-375I20.6	5	Has only SNP Main Effects	0.465376	5.21266e-22	0.0139895	0.158965	0.0286576	0.403858	7.11724e-07
Brain-Cortex	ENSG00000114054.13	PCCB	3	Has only SNP Main Effects	0.162046	2.99155e-07	0.00295684	0.0114213	0.0066111	0.0893719	0.0349504
Brain-Cortex	ENSG00000118017.3	A4GNT	5	Has only SNP Main Effects	0.0907699	0.000170484	0.0285661	0.879662	0.220703	0.383302	1.64435e-06
Brain-Cortex	ENSG00000181322.13	NME9	8	Has only SNP Main Effects	0.241605	1.46787e-10	0.00334238	0.0152383	0.00492693	0.309184	2.76041e-05
Brain-Cortex	ENSG00000184432.9	COPB2	3	Has only SNP Main Effects	0.0997668	7.79197e-05	0.00199047	0.00361923	0.00142001	0.11992	0.013759
Brain-Cortex	ENSG00000114698.14	PLSCR4	10	Has only SNP Main Effects	0.250901	5.75212e-11	0.00353407	0.0156676	0.00412673	0.141975	0.00699332
Brain-Cortex	ENSG00000047457.13	CP	2	Has only SNP Main Effects	0.131567	4.71663e-06	0.0211248	0.313325	0.0367184	0.0988095	0.0262032
Brain-Cortex	ENSG00000243321.3	LINC01998	2	Has only SNP Main Effects	0.389897	1.06484e-17	0.0155578	0.287231	0.126969	0.246784	0.000242958
Brain-Cortex	ENSG00000144895.11	EIF2A	14	Has only SNP Main Effects	0.593832	5.94898e-31	0.00295417	0.0103743	0.000719904	0.657063	9.79447e-13
Brain-Cortex	ENSG00000114805.16	PLCH1	17	Has only SNP Main Effects	0.420003	2.36757e-19	0.0042887	0.057595	0.00978501	0.0997932	0.0254287
Brain-Cortex	ENSG00000079257.7	LXN	20	Has only SNP Main Effects	0.171169	1.2902e-07	0.00944636	0.0757379	0.0279824	0.188813	0.00161545
Brain-Cortex	ENSG00000118849.9	RARRES1	4	Has only SNP Main Effects	0.225008	7.6169e-10	0.00857286	0.116336	0.00946981	0.132808	0.00927165
Brain-Cortex	ENSG00000241231.1	RP11-275H4.1	5	Has only SNP Main Effects	0.381679	2.91539e-17	0.017129	0.368727	0.166656	0.627701	7.18752e-12
Brain-Cortex	ENSG00000078070.12	MCCC1	5	Has only SNP Main Effects	0.192531	1.74554e-08	0.0025459	0.00717006	0.000553323	0.0907661	0.0334932
Brain-Cortex	ENSG00000145198.14	VWA5B2	4	Has only SNP Main Effects	0.253026	4.63655e-11	0.00461658	0.0214457	0.00795912	0.408063	5.97695e-07
Brain-Cortex	ENSG00000145194.17	ECE2	13	Has only SNP Main Effects	0.310171	1.11911e-13	0.00406062	0.0261331	0.00225275	0.178957	0.00220782
Brain-Cortex	ENSG00000156931.15	VPS8	3	Has only SNP Main Effects	0.24429	1.12114e-10	0.00254153	0.00713541	0.00133381	0.148744	0.00567397
Brain-Cortex	ENSG00000090520.11	DNAJB11	21	Has only SNP Main Effects	0.16148	3.15117e-07	0.00343865	0.0110012	0.00188873	0.0788079	0.0482972
Brain-Cortex	ENSG00000113889.11	KNG1	9	Has only SNP Main Effects	0.223169	9.12312e-10	0.0217322	0.410872	0.0698055	0.218808	0.000614156
Brain-Cortex	ENSG00000145014.17	TMEM44	8	Has only SNP Main Effects	0.266969	1.11026e-11	0.00315087	0.0126111	0.00105199	0.248784	0.000227136
Brain-Cortex	ENSG00000114331.13	ACAP2	10	Has only SNP Main Effects	0.448213	5.58968e-21	0.00293438	0.0183755	0.00609725	0.126088	0.0113931
Brain-Cortex	ENSG00000189058.8	APOD	6	Has only SNP Main Effects	0.146912	1.18787e-06	0.00623726	0.0347757	0.00854055	0.125606	0.0115623
Brain-Cortex	ENSG00000229178.1	AC069513.4	10	Has only SNP Main Effects	0.569079	4.98341e-29	0.0155916	0.196689	0.0623385	0.433776	2.00187e-07
Brain-Cortex	ENSG00000145113.21	MUC4	22	Has only SNP Main Effects	0.551932	9.25787e-28	0.00960705	0.150208	0.0307916	0.215713	0.000679449
Brain-Cortex	ENSG00000161217.11	PCYT1A	2	Has only SNP Main Effects	0.119443	1.3847e-05	0.00212724	0.00433619	0.00112032	0.0901544	0.0341249
Brain-Cortex	ENSG00000119227.7	PIGZ	8	Has only SNP Main Effects	0.567194	6.90971e-29	0.00345315	0.0148445	0.00338012	0.315578	2.18817e-05
Brain-Cortex	ENSG00000272989.1	LINC02012	4	Has only SNP Main Effects	0.274497	5.07781e-12	0.00880996	0.080656	0.0124071	0.115599	0.0157009
Brain-Cortex	ENSG00000273308.1	RP11-496H1.2	6	Has only SNP Main Effects	0.22293	9.33864e-10	0.00705754	0.06871	0.0138957	0.238544	0.000320152
Brain-Cortex	ENSG00000114473.13	IQCG	3	Has only SNP Main Effects	0.229853	4.7258e-10	0.00270168	0.0111924	0.00286223	0.103456	0.022741
Brain-Cortex	ENSG00000250312.6	ZNF718	3	Has only SNP Main Effects	0.451622	3.50969e-21	0.00634975	0.0343751	0.00780784	0.484766	1.97517e-08
Brain-Cortex	ENSG00000283183.1	RP11-1263C18.2	7	Has only SNP Main Effects	0.1631	2.71581e-07	0.00338111	0.0168055	0.00616823	0.0818639	0.0439759
Brain-Cortex	ENSG00000169026.12	MFSD7	7	Has only SNP Main Effects	0.284008	1.86921e-12	0.00485299	0.0309134	0.00707001	0.151179	0.00526202
Brain-Cortex	ENSG00000185619.18	PCGF3	19	Has only SNP Main Effects	0.286422	1.44741e-12	0.0022794	0.00525509	0.000833813	0.172395	0.00271478
Brain-Cortex	ENSG00000127419.16	TMEM175	9	Has only SNP Main Effects	0.136336	3.07874e-06	0.0025944	0.00638084	0.000701404	0.181959	0.00200795
Brain-Cortex	ENSG00000145217.13	SLC26A1	18	Has only SNP Main Effects	0.417914	3.10234e-19	0.00435701	0.0338473	0.00884259	0.45973	6.32079e-08
Brain-Cortex	ENSG00000159674.11	SPON2	30	Has only SNP Main Effects	0.542499	4.40782e-27	0.00485277	0.0818932	0.0108353	0.205372	0.000950204
Brain-Cortex	ENSG00000090316.15	MAEA	7	Has only SNP Main Effects	0.305971	1.77058e-13	0.00149259	0.00332085	0.000863512	0.0857224	0.0390758
Brain-Cortex	ENSG00000163945.15	UVSSA	16	Has only SNP Main Effects	0.431265	5.42432e-20	0.00395238	0.0284593	0.00682153	0.279292	7.98174e-05
Brain-Cortex	ENSG00000179979.8	CRIPAK	22	Has only SNP Main Effects	0.663413	4.68823e-37	0.0028676	0.0222719	0.00182696	0.224944	0.000502248
Brain-Cortex	ENSG00000168936.10	TMEM129	17	Has only SNP Main Effects	0.308945	1.27985e-13	0.00159109	0.00494798	0.00106329	0.115087	0.0159483
Brain-Cortex	ENSG00000013810.18	TACC3	10	Has only SNP Main Effects	0.288099	1.21133e-12	0.00378918	0.0168759	0.00329252	0.283577	6.87107e-05
Brain-Cortex	ENSG00000125388.19	GRK4	4	Has only SNP Main Effects	0.263058	1.66215e-11	0.00375651	0.00981595	0.001866	0.195978	0.0012852
Brain-Cortex	ENSG00000159788.18	RGS12	18	Has only SNP Main Effects	0.392727	7.50509e-18	0.00299414	0.017555	0.00318887	0.163637	0.0035716
Brain-Cortex	ENSG00000109758.8	HGFAC	4	Has only SNP Main Effects	0.258273	2.71568e-11	0.0103162	0.0813382	0.0221141	0.106064	0.021003
Brain-Cortex	ENSG00000163956.10	LRPAP1	12	Has only SNP Main Effects	0.418878	2.73892e-19	0.00235777	0.00642387	0.00110084	0.273178	9.8719e-05
Brain-Cortex	ENSG00000132406.11	TMEM128	15	Has only SNP Main Effects	0.358108	4.88117e-16	0.0028624	0.0109852	0.00201798	0.213509	0.000729992
Brain-Cortex	ENSG00000109501.13	WFS1	3	Has only SNP Main Effects	0.159488	3.78218e-07	0.00328611	0.0107543	0.00219646	0.125446	0.0116194
Brain-Cortex	ENSG00000013288.8	MAN2B2	6	Has only SNP Main Effects	0.231054	4.19683e-10	0.002554	0.00864125	0.00178563	0.154842	0.00469685
Brain-Cortex	ENSG00000251580.1	RP11-539L10.3	14	Has only SNP Main Effects	0.463864	6.44375e-22	0.00564689	0.0585445	0.0213318	0.360695	4.01061e-06
Brain-Cortex	ENSG00000246526.2	RP11-539L10.2	3	Has only SNP Main Effects	0.14734	1.14279e-06	0.0161595	0.249246	0.091389	0.177595	0.00230483
Brain-Cortex	ENSG00000170801.9	HTRA3	3	Has only SNP Main Effects	0.185716	3.32039e-08	0.00986723	0.0839784	0.0228405	0.087758	0.0367175
Brain-Cortex	ENSG00000205959.3	RP11-689P11.2	16	Has only SNP Main Effects	0.562579	1.52889e-28	0.00466653	0.0379568	0.00313492	0.251035	0.000210523
Brain-Cortex	ENSG00000248698.5	LINC01085	19	Has only SNP Main Effects	0.376579	5.41073e-17	0.0110124	0.21182	0.0312175	0.151662	0.00518383
Brain-Cortex	ENSG00000109743.10	BST1	13	Has only SNP Main Effects	0.222976	9.29675e-10	0.0068553	0.0855238	0.0220642	0.160265	0.00396773
Brain-Cortex	ENSG00000004468.12	CD38	5	Has only SNP Main Effects	0.324529	2.28511e-14	0.00681208	0.0495923	0.0221877	0.204541	0.000976037
Brain-Cortex	ENSG00000163138.18	PACRGL	14	Has only SNP Main Effects	0.356228	6.08488e-16	0.00238148	0.00877572	0.00341459	0.452901	8.60377e-08
Brain-Cortex	ENSG00000168228.14	ZCCHC4	6	Has only SNP Main Effects	0.195633	1.30053e-08	0.00402048	0.0195028	0.000525591	0.121998	0.0129121
Brain-Cortex	ENSG00000053900.10	ANAPC4	5	Has only SNP Main Effects	0.253079	4.61149e-11	0.00321506	0.00900315	0.00100578	0.288964	5.68504e-05
Brain-Cortex	ENSG00000169299.13	PGM2	29	Has only SNP Main Effects	0.395235	5.4966e-18	0.00314558	0.0177936	0.00861037	0.18831	0.00164149
Brain-Cortex	ENSG00000134962.6	KLB	4	Has only SNP Main Effects	0.562889	1.44963e-28	0.00953572	0.112878	0.0238698	0.662523	6.63723e-13
Brain-Cortex	ENSG00000163682.15	RPL9	7	Has only SNP Main Effects	0.513977	4.0962e-25	0.00375606	0.0172428	0.00169932	0.347162	6.74613e-06
Brain-Cortex	ENSG00000178343.4	SHISA3	2	Has only SNP Main Effects	0.17781	6.96043e-08	0.0164759	0.291577	0.0880203	0.228772	0.00044273
Brain-Cortex	ENSG00000151806.13	GUF1	16	Has only SNP Main Effects	0.485735	2.8303e-23	0.00288036	0.00736519	0.00100034	0.403167	7.32358e-07
Brain-Cortex	ENSG00000163281.11	GNPDA2	56	Has only SNP Main Effects	0.583996	3.56585e-30	0.00100442	0.00435178	0.000435399	0.33821	9.46496e-06
Brain-Cortex	ENSG00000198515.13	CNGA1	11	Has only SNP Main Effects	0.343523	2.65564e-15	0.0169245	0.486543	0.0810436	0.212292	0.000759453
Brain-Cortex	ENSG00000248184.1	RP11-231C18.1	6	Has only SNP Main Effects	0.165807	2.11714e-07	0.0125113	0.266841	0.104205	0.179755	0.00215287
Brain-Cortex	ENSG00000128039.10	SRD5A3	2	Has only SNP Main Effects	0.17124	1.28168e-07	0.00494848	0.020317	0.00666638	0.144398	0.00648972
Brain-Cortex	ENSG00000196503.3	ARL9	2	Has only SNP Main Effects	0.109905	3.20858e-05	0.00888634	0.0672149	0.00238721	0.174677	0.00252678
Brain-Cortex	ENSG00000269949.1	RP11-738E22.3	5	Has only SNP Main Effects	0.23095	4.24e-10	0.0176494	0.457325	0.0778361	0.270612	0.000107876
Brain-Cortex	ENSG00000033178.12	UBA6	3	Has only SNP Main Effects	0.156252	5.08384e-07	0.00233042	0.0050323	0.000559421	0.250597	0.000213661
Brain-Cortex	ENSG00000138769.10	CDKL2	5	Has only SNP Main Effects	0.188051	2.66521e-08	0.00395491	0.0219922	0.00255518	0.173477	0.00262395
Brain-Cortex	ENSG00000138757.14	G3BP2	27	Has only SNP Main Effects	0.215991	1.83839e-09	0.00176451	0.00420189	0.000402966	0.121285	0.0131969
Brain-Cortex	ENSG00000138744.14	NAAA	18	Has only SNP Main Effects	0.545753	2.5823e-27	0.00233708	0.0108391	0.00272446	0.441219	1.44588e-07
Brain-Cortex	ENSG00000156219.16	ART3	41	Has only SNP Main Effects	0.336867	5.68416e-15	0.00607137	0.0541576	0.0246103	0.0811124	0.0450007
Brain-Cortex	ENSG00000189157.13	FAM47E	11	Has only SNP Main Effects	0.596002	3.98369e-31	0.00336417	0.0135483	0.000764168	0.443007	1.33631e-07
Brain-Cortex	ENSG00000118804.8	STBD1	4	Has only SNP Main Effects	0.148755	1.00535e-06	0.0041532	0.0146975	0.00436573	0.0836972	0.0415744
Brain-Cortex	ENSG00000163749.17	CCDC158	1	Has only SNP Main Effects	0.119884	1.33181e-05	0.0104162	0.0793063	0.00883895	0.190728	0.00151987
Brain-Cortex	ENSG00000138758.11	SEPT11	11	Has only SNP Main Effects	0.230895	4.26332e-10	0.00282893	0.00857503	0.00235005	0.161435	0.00382566
Brain-Cortex	ENSG00000138759.18	FRAS1	4	Has only SNP Main Effects	0.105272	4.81644e-05	0.00605713	0.0318368	0.00938094	0.0986613	0.026322
Brain-Cortex	ENSG00000109339.19	MAPK10	6	Has only SNP Main Effects	0.236554	2.43105e-10	0.00191565	0.00321198	0.000268064	0.301049	3.69961e-05
Brain-Cortex	ENSG00000170509.11	HSD17B13	30	Has only SNP Main Effects	0.359867	3.9691e-16	0.00810873	0.114126	0.0113685	0.516819	4.1043e-09
Brain-Cortex	ENSG00000029559.6	IBSP	26	Has only SNP Main Effects	0.323256	2.63421e-14	0.0218669	0.834237	0.117319	0.260278	0.000153817
Brain-Cortex	ENSG00000163644.14	PPM1K	4	Has only SNP Main Effects	0.101513	6.69024e-05	0.00261025	0.00780182	0.00302055	0.137824	0.00794711
Brain-Cortex	ENSG00000246375.2	RP11-10L7.1	17	Has only SNP Main Effects	0.659183	1.19254e-36	0.0138396	0.233036	0.0502457	0.605319	2.96801e-11
Brain-Cortex	ENSG00000109270.12	LAMTOR3	3	Has only SNP Main Effects	0.396185	4.88332e-18	0.00169474	0.00312915	0.00108413	0.235267	0.000357049
Brain-Cortex	ENSG00000254531.1	FLJ20021	4	Has only SNP Main Effects	0.121523	1.15196e-05	0.00357299	0.0136257	0.00443318	0.318333	1.9786e-05
Brain-Cortex	ENSG00000248161.5	RP11-499E18.1	2	Has only SNP Main Effects	0.196004	1.25542e-08	0.00561651	0.0396284	0.0034558	0.211657	0.00077526
Brain-Cortex	ENSG00000164039.14	BDH2	6	Has only SNP Main Effects	0.244675	1.07852e-10	0.00399124	0.022374	0.00704359	0.0782599	0.0491167
Brain-Cortex	ENSG00000138777.19	PPA2	13	Has only SNP Main Effects	0.2659	1.24002e-11	0.00231277	0.0100503	0.00339635	0.170501	0.00288109
Brain-Cortex	ENSG00000123739.10	PLA2G12A	2	Has only SNP Main Effects	0.143171	1.66544e-06	0.00216697	0.00511155	0.00134904	0.183793	0.00189465
Brain-Cortex	ENSG00000138658.15	ZGRF1	17	Has only SNP Main Effects	0.302175	2.67416e-13	0.00517711	0.0263538	0.00769777	0.215496	0.000684265
Brain-Cortex	ENSG00000174720.15	LARP7	9	Has only SNP Main Effects	0.114824	2.08172e-05	0.00262876	0.00680797	0.00183522	0.118204	0.0145001
Brain-Cortex	ENSG00000281731.2	RP11-384K6.8	8	Has only SNP Main Effects	0.4737	1.60561e-22	0.00876322	0.111483	0.0209712	0.353396	5.31557e-06
Brain-Cortex	ENSG00000145388.14	METTL14	35	Has only SNP Main Effects	0.241778	1.44264e-10	0.00172777	0.00563131	0.00108563	0.0935852	0.030731
Brain-Cortex	ENSG00000164111.14	ANXA5	20	Has only SNP Main Effects	0.552728	8.1035e-28	0.00231182	0.0144475	0.00529157	0.427063	2.67544e-07
Brain-Cortex	ENSG00000138686.9	BBS7	3	Has only SNP Main Effects	0.135553	3.30229e-06	0.00297709	0.00717591	0.000717013	0.127669	0.0108545
Brain-Cortex	ENSG00000164070.11	HSPA4L	1	Has only SNP Main Effects	0.0955836	0.00011219	0.00452152	0.0194555	0.00428798	0.0925388	0.0317284
Brain-Cortex	ENSG00000151470.12	C4orf33	6	Has only SNP Main Effects	0.281261	2.49767e-12	0.00327294	0.0172173	0.00324299	0.237501	0.000331477
Brain-Cortex	ENSG00000251372.5	LINC00499	2	Has only SNP Main Effects	0.460681	1.00486e-21	0.00945287	0.105827	0.0323656	0.339687	8.95297e-06
Brain-Cortex	ENSG00000183090.5	FREM3	12	Has only SNP Main Effects	0.179705	5.83244e-08	0.0106022	0.151719	0.0323968	0.20612	0.000927527
Brain-Cortex	ENSG00000251600.5	RP11-673E1.1	8	Has only SNP Main Effects	0.535561	1.36136e-26	0.0145623	0.195575	0.0611406	0.368059	3.00939e-06
Brain-Cortex	ENSG00000164167.10	LSM6	7	Has only SNP Main Effects	0.128932	5.96575e-06	0.00487539	0.019691	0.00636025	0.220845	0.000574558
Brain-Cortex	ENSG00000250673.2	RP11-6L6.2	4	Has only SNP Main Effects	0.232174	3.75608e-10	0.0125876	0.237602	0.0654202	0.293069	4.91667e-05
Brain-Cortex	ENSG00000120519.14	SLC10A7	3	Has only SNP Main Effects	0.127713	6.64981e-06	0.0036469	0.015662	0.00320681	0.0826013	0.0429934
Brain-Cortex	ENSG00000164144.15	ARFIP1	10	Has only SNP Main Effects	0.218787	1.4003e-09	0.00322151	0.00826638	0.00177509	0.117929	0.0146222
Brain-Cortex	ENSG00000185149.5	NPY2R	3	Has only SNP Main Effects	0.332999	8.81568e-15	0.0130952	0.195635	0.0554893	0.327595	1.40665e-05
Brain-Cortex	ENSG00000151790.8	TDO2	4	Has only SNP Main Effects	0.226736	6.42633e-10	0.0142655	0.175959	0.0676974	0.138046	0.00789296
Brain-Cortex	ENSG00000256043.2	CTSO	2	Has only SNP Main Effects	0.134611	3.59297e-06	0.00341315	0.0116337	0.00259644	0.0955262	0.0289636
Brain-Cortex	ENSG00000171503.11	ETFDH	1	Has only SNP Main Effects	0.231536	4.00103e-10	0.00373753	0.011991	0.00288542	0.194716	0.00133818
Brain-Cortex	ENSG00000273449.1	RP11-218F10.3	8	Has only SNP Main Effects	0.333516	8.31418e-15	0.00964718	0.106166	0.0210692	0.311664	2.52316e-05
Brain-Cortex	ENSG00000250486.3	FAM218A	29	Has only SNP Main Effects	0.384732	2.00828e-17	0.00436647	0.0346102	0.0137537	0.232995	0.000385011
Brain-Cortex	ENSG00000174473.15	GALNTL6	5	Has only SNP Main Effects	0.105924	4.5492e-05	0.00539444	0.0300194	0.0111323	0.210284	0.000810586
Brain-Cortex	ENSG00000164106.7	SCRG1	5	Has only SNP Main Effects	0.496231	6.02758e-24	0.00432794	0.0214331	0.0107444	0.52392	2.85873e-09
Brain-Cortex	ENSG00000248174.5	RP11-148L24.1	16	Has only SNP Main Effects	0.502647	2.30535e-24	0.0198053	0.642612	0.0817176	0.500809	9.10655e-09
Brain-Cortex	ENSG00000164122.8	ASB5	4	Has only SNP Main Effects	0.309843	1.16002e-13	0.00969448	0.114447	0.0199831	0.0891301	0.0352096
Brain-Cortex	ENSG00000038002.8	AGA	2	Has only SNP Main Effects	0.453006	2.90329e-21	0.00480474	0.0170394	0.00262393	0.404501	6.93024e-07
Brain-Cortex	ENSG00000271538.5	RP11-326I11.4	16	Has only SNP Main Effects	0.403448	1.96496e-18	0.00764571	0.101709	0.036407	0.0919977	0.0322569
Brain-Cortex	ENSG00000164306.10	PRIMPOL	7	Has only SNP Main Effects	0.318405	4.51765e-14	0.00374593	0.0178339	0.00371319	0.130191	0.0100468
Brain-Cortex	ENSG00000109771.15	LRP2BP	1	Has only SNP Main Effects	0.258986	2.5246e-11	0.00534409	0.0187337	0.00565323	0.0825675	0.043038
Brain-Cortex	ENSG00000109775.10	UFSP2	10	Has only SNP Main Effects	0.519005	1.87892e-25	0.00245229	0.00935835	0.00306807	0.358844	4.30888e-06
Brain-Cortex	ENSG00000168491.9	CCDC110	22	Has only SNP Main Effects	0.416975	3.50188e-19	0.00492617	0.0599457	0.01544	0.108315	0.0196092
Brain-Cortex	ENSG00000109794.13	FAM149A	5	Has only SNP Main Effects	0.291142	8.76007e-13	0.0038519	0.0121525	0.00420247	0.406518	6.37391e-07
Brain-Cortex	ENSG00000145476.15	CYP4V2	8	Has only SNP Main Effects	0.447624	6.05578e-21	0.00356132	0.0179524	0.00662299	0.542792	1.06521e-09
Brain-Cortex	ENSG00000164344.15	KLKB1	9	Has only SNP Main Effects	0.322243	2.94912e-14	0.0065701	0.0663489	0.00230664	0.0982196	0.0266789
Brain-Cortex	ENSG00000088926.13	F11	9	Has only SNP Main Effects	0.283392	1.99483e-12	0.0210611	0.566569	0.0859022	0.100435	0.0249357
Brain-Cortex	ENSG00000245685.6	AF146191.4	2	Has only SNP Main Effects	0.148548	1.02431e-06	0.0166894	0.340605	0.147369	0.0909535	0.0333021
Brain-Cortex	ENSG00000063438.16	AHRR	8	Has only SNP Main Effects	0.34322	2.74964e-15	0.00772819	0.0855649	0.0209382	0.388742	1.32089e-06
Brain-Cortex	ENSG00000180104.15	EXOC3	8	Has only SNP Main Effects	0.248019	7.69965e-11	0.00206637	0.00504782	0.000480469	0.290404	5.40316e-05
Brain-Cortex	ENSG00000066230.10	SLC9A3	25	Has only SNP Main Effects	0.690034	9.92737e-40	0.00695444	0.0681817	0.00516977	0.501936	8.61638e-09
Brain-Cortex	ENSG00000171368.11	TPPP	12	Has only SNP Main Effects	0.363635	2.54387e-16	0.00256418	0.00902733	0.00303907	0.230114	0.000423539
Brain-Cortex	ENSG00000188818.12	ZDHHC11	4	Has only SNP Main Effects	0.281816	2.35596e-12	0.0165174	0.254644	0.0404527	0.43054	2.3032e-07
Brain-Cortex	ENSG00000250584.2	LINC01511	5	Has only SNP Main Effects	0.170995	1.31119e-07	0.00909843	0.0728733	0.0276141	0.120939	0.0133373
Brain-Cortex	ENSG00000251532.1	CTD-2245E15.3	2	Has only SNP Main Effects	0.162542	2.85849e-07	0.0173881	0.270748	0.0307434	0.0958807	0.028652
Brain-Cortex	ENSG00000250490.1	LINC02145	16	Has only SNP Main Effects	0.362762	2.82065e-16	0.00979103	0.0780358	0.0196686	0.347535	6.65083e-06
Brain-Cortex	ENSG00000037474.14	NSUN2	10	Has only SNP Main Effects	0.708274	1.06892e-41	0.00315777	0.00943009	0.00199577	0.643989	2.42691e-12
Brain-Cortex	ENSG00000250060.1	RP11-332J15.2	3	Has only SNP Main Effects	0.233129	3.41681e-10	0.0249919	0.735862	0.241187	0.500692	9.15861e-09
Brain-Cortex	ENSG00000124275.14	MTRR	2	Has only SNP Main Effects	0.273673	5.53372e-12	0.00302993	0.00682007	0.00131938	0.118346	0.0144371
Brain-Cortex	ENSG00000250786.1	SNHG18	6	Has only SNP Main Effects	0.421831	1.86744e-19	0.00726394	0.0785952	0.0136111	0.320008	1.86078e-05
Brain-Cortex	ENSG00000150753.11	CCT5	4	Has only SNP Main Effects	0.196013	1.2544e-08	0.002349	0.00746027	0.00233722	0.130265	0.010024
Brain-Cortex	ENSG00000112977.15	DAP	10	Has only SNP Main Effects	0.321144	3.33278e-14	0.00242811	0.00662775	0.00263352	0.180209	0.00212222
Brain-Cortex	ENSG00000039139.9	DNAH5	4	Has only SNP Main Effects	0.235875	2.60121e-10	0.0078372	0.0583686	0.00318875	0.127934	0.0107666
Brain-Cortex	ENSG00000248150.1	LINC02150	2	Has only SNP Main Effects	0.287583	1.27963e-12	0.0225454	0.435285	0.11831	0.338461	9.37581e-06
Brain-Cortex	ENSG00000271892.1	CTD-2228A4.1	9	Has only SNP Main Effects	0.385323	1.86827e-17	0.00713755	0.0591519	0.0119998	0.473801	3.30892e-08
Brain-Cortex	ENSG00000272130.1	RP11-360I2.1	18	Has only SNP Main Effects	0.407934	1.11377e-18	0.0198965	0.622932	0.0920436	0.335515	1.04722e-05
Brain-Cortex	ENSG00000242110.7	AMACR	18	Has only SNP Main Effects	0.657235	1.82589e-36	0.00296971	0.0139913	0.00227765	0.606873	2.69668e-11
Brain-Cortex	ENSG00000082196.20	C1QTNF3	1	Has only SNP Main Effects	0.0976564	9.3661e-05	0.00479365	0.0214186	0.00237677	0.115207	0.0158899
Brain-Cortex	ENSG00000152582.13	SPEF2	8	Has only SNP Main Effects	0.396821	4.51128e-18	0.00390417	0.0170152	0.00220624	0.340786	8.58985e-06
Brain-Cortex	ENSG00000164172.18	MOCS2	6	Has only SNP Main Effects	0.190268	2.16213e-08	0.0020708	0.00411932	0.000916473	0.0877897	0.036682
Brain-Cortex	ENSG00000178996.13	SNX18	1	Has only SNP Main Effects	0.166804	1.93126e-07	0.00380317	0.0112266	0.00140433	0.0888645	0.0354965
Brain-Cortex	ENSG00000152669.8	CCNO	9	Has only SNP Main Effects	0.400435	2.87054e-18	0.00600467	0.0397274	0.00388251	0.263037	0.000139971
Brain-Cortex	ENSG00000095015.5	MAP3K1	2	Has only SNP Main Effects	0.147114	1.16634e-06	0.00370789	0.0145151	0.000821645	0.0795269	0.047243
Brain-Cortex	ENSG00000155542.11	SETD9	11	Has only SNP Main Effects	0.461521	8.93868e-22	0.00564299	0.0338673	0.00818081	0.505255	7.31684e-09
Brain-Cortex	ENSG00000251575.2	C5orf64-AS1	7	Has only SNP Main Effects	0.212232	2.64713e-09	0.0145148	0.294601	0.113118	0.149307	0.00557608
Brain-Cortex	ENSG00000178394.4	HTR1A	1	Has only SNP Main Effects	0.120401	1.27219e-05	0.00944272	0.0785336	0.00368199	0.196083	0.00128089
Brain-Cortex	ENSG00000113593.11	PPWD1	14	Has only SNP Main Effects	0.193216	1.63588e-08	0.0036894	0.00923978	0.00181843	0.185963	0.0017686
Brain-Cortex	ENSG00000113597.17	TRAPPC13	1	Has only SNP Main Effects	0.128799	6.03678e-06	0.00212851	0.00450338	0.00164894	0.134289	0.00885933
Brain-Cortex	ENSG00000205572.9	SERF1B	4	Has only SNP Main Effects	0.226911	6.31642e-10	0.00902452	0.117298	0.0207703	0.353944	5.20487e-06
Brain-Cortex	ENSG00000205571.13	SMN2	3	Has only SNP Main Effects	0.230726	4.33497e-10	0.0260135	1.30433	0.120576	0.110025	0.0186123
Brain-Cortex	ENSG00000113048.16	MRPS27	1	Has only SNP Main Effects	0.330203	1.20882e-14	0.00223246	0.00386179	0.000528072	0.164849	0.00343891
Brain-Cortex	ENSG00000157111.12	TMEM171	2	Has only SNP Main Effects	0.174642	9.34831e-08	0.0134348	0.161431	0.0209347	0.113663	0.0166566
Brain-Cortex	ENSG00000164338.9	UTP15	11	Has only SNP Main Effects	0.209058	3.59729e-09	0.00467698	0.0133054	0.00477096	0.141411	0.00711599
Brain-Cortex	ENSG00000164347.17	GFM2	1	Has only SNP Main Effects	0.254006	4.19675e-11	0.0032375	0.00941986	0.00316977	0.0878937	0.0365656
Brain-Cortex	ENSG00000164346.9	NSA2	55	Has only SNP Main Effects	0.707172	1.4168e-41	0.00291849	0.00961626	0.000954584	0.689213	9.01919e-14
Brain-Cortex	ENSG00000164251.4	F2RL1	18	Has only SNP Main Effects	0.350712	1.15764e-15	0.0106307	0.232967	0.0416019	0.170162	0.00291193
Brain-Cortex	ENSG00000164253.13	WDR41	10	Has only SNP Main Effects	0.235355	2.73927e-10	0.00189292	0.00497787	5.84658e-05	0.293955	4.76456e-05
Brain-Cortex	ENSG00000113273.15	ARSB	16	Has only SNP Main Effects	0.316671	5.47339e-14	0.00434132	0.0135696	0.00303703	0.431494	2.21007e-07
Brain-Cortex	ENSG00000132837.14	DMGDH	3	Has only SNP Main Effects	0.147584	1.11782e-06	0.0055332	0.026637	0.00578994	0.239335	0.000311821
Brain-Cortex	ENSG00000145692.14	BHMT	38	Has only SNP Main Effects	0.341046	3.52777e-15	0.0125291	0.333229	0.0959829	0.447669	1.08696e-07
Brain-Cortex	ENSG00000228716.6	DHFR	116	Has only SNP Main Effects	0.621034	3.32679e-33	0.00487119	0.0367571	0.00831638	0.433509	2.02527e-07
Brain-Cortex	ENSG00000131730.15	CKMT2	2	Has only SNP Main Effects	0.106096	4.48104e-05	0.00587561	0.0445712	0.00591252	0.123545	0.0123152
Brain-Cortex	ENSG00000145687.16	SSBP2	2	Has only SNP Main Effects	0.0912488	0.000163541	0.00220332	0.00617903	0.000296891	0.12004	0.0137088
Brain-Cortex	ENSG00000152348.15	ATG10	35	Has only SNP Main Effects	0.695285	2.76931e-40	0.00217827	0.0133554	0.00185741	0.518947	3.6848e-09
Brain-Cortex	ENSG00000186468.12	RPS23	9	Has only SNP Main Effects	0.512904	4.83276e-25	0.00360641	0.011647	0.00162846	0.316472	2.11792e-05
Brain-Cortex	ENSG00000205464.11	ATP6AP1L	6	Has only SNP Main Effects	0.573005	2.51129e-29	0.00435295	0.0190408	0.00541651	0.426869	2.69778e-07
Brain-Cortex	ENSG00000174695.9	TMEM167A	2	Has only SNP Main Effects	0.138196	2.60557e-06	0.0024445	0.00458894	0.000381441	0.139238	0.00760873
Brain-Cortex	ENSG00000271904.1	CTC-498M16.4	6	Has only SNP Main Effects	0.291692	8.25991e-13	0.0157178	0.207791	0.0585662	0.188209	0.00164679
Brain-Cortex	ENSG00000250377.1	CTC-467M3.3	2	Has only SNP Main Effects	0.105519	4.7132e-05	0.00986815	0.104283	0.0220584	0.0812293	0.0448397
Brain-Cortex	ENSG00000153113.23	CAST	7	Has only SNP Main Effects	0.325301	2.09598e-14	0.00237564	0.00686094	0.00156331	0.25279	0.000198397
Brain-Cortex	ENSG00000164307.12	ERAP1	4	Has only SNP Main Effects	0.590823	1.03341e-30	0.00380812	0.0120491	0.00273699	0.530032	2.08516e-09
Brain-Cortex	ENSG00000164308.16	ERAP2	34	Has only SNP Main Effects	0.753461	3.72122e-47	0.0112978	0.122211	0.0415807	0.696373	5.12973e-14
Brain-Cortex	ENSG00000173930.8	SLCO4C1	2	Has only SNP Main Effects	0.15578	5.30778e-07	0.0079315	0.0808673	0.0293331	0.217492	0.000641131
Brain-Cortex	ENSG00000112874.9	NUDT12	8	Has only SNP Main Effects	0.157062	4.72144e-07	0.0047993	0.0182396	0.00484169	0.260335	0.000153517
Brain-Cortex	ENSG00000145777.14	TSLP	2	Has only SNP Main Effects	0.203607	6.07586e-09	0.0173615	0.258847	0.0677233	0.148959	0.00563642
Brain-Cortex	ENSG00000129595.12	EPB41L4A	4	Has only SNP Main Effects	0.130103	5.37446e-06	0.00535659	0.024164	0.00895284	0.0806922	0.0455842
Brain-Cortex	ENSG00000145781.8	COMMD10	3	Has only SNP Main Effects	0.173066	1.08218e-07	0.003066	0.00829789	0.00189083	0.183354	0.00192117
Brain-Cortex	ENSG00000164904.17	ALDH7A1	11	Has only SNP Main Effects	0.327203	1.69381e-14	0.00302603	0.0177258	0.00499189	0.26642	0.000124636
Brain-Cortex	ENSG00000245937.7	LINC01184	10	Has only SNP Main Effects	0.221982	1.02474e-09	0.00222774	0.00627366	0.00119671	0.0895816	0.0347273
Brain-Cortex	ENSG00000158985.13	CDC42SE2	1	Has only SNP Main Effects	0.0850439	0.000280103	0.0019812	0.00520506	0.000925678	0.0869281	0.0376611
Brain-Cortex	ENSG00000164398.12	ACSL6	3	Has only SNP Main Effects	0.198727	9.68728e-09	0.00331433	0.0142421	0.00423551	0.114433	0.0162696
Brain-Cortex	ENSG00000131435.12	PDLIM4	3	Has only SNP Main Effects	0.271906	6.65231e-12	0.0052279	0.0344488	0.00854771	0.262248	0.000143805
Brain-Cortex	ENSG00000197536.11	C5orf56	2	Has only SNP Main Effects	0.195398	1.32987e-08	0.00547185	0.020274	0.00577028	0.173427	0.00262813
Brain-Cortex	ENSG00000164404.8	GDF9	3	Has only SNP Main Effects	0.148236	1.05369e-06	0.00605748	0.0457817	0.0121549	0.12984	0.0101556
Brain-Cortex	ENSG00000170606.14	HSPA4	2	Has only SNP Main Effects	0.153178	6.72771e-07	0.0034064	0.00792675	0.000670121	0.13545	0.00854888
Brain-Cortex	ENSG00000164615.4	CAMLG	4	Has only SNP Main Effects	0.635662	1.75167e-34	0.0024019	0.00652106	0.000805616	0.473973	3.28252e-08
Brain-Cortex	ENSG00000113621.14	TXNDC15	3	Has only SNP Main Effects	0.237478	2.21721e-10	0.00237677	0.00645854	0.00084835	0.288753	5.72754e-05
Brain-Cortex	ENSG00000112981.4	NME5	2	Has only SNP Main Effects	0.165423	2.19336e-07	0.00369303	0.018658	0.00548898	0.368976	2.90306e-06
Brain-Cortex	ENSG00000228672.3	PROB1	7	Has only SNP Main Effects	0.326284	1.87767e-14	0.003452	0.0196277	0.00696	0.371706	2.60745e-06
Brain-Cortex	ENSG00000120306.9	CYSTM1	6	Has only SNP Main Effects	0.179695	5.83793e-08	0.0030241	0.0108716	0.0024543	0.155233	0.0046401
Brain-Cortex	ENSG00000213523.10	SRA1	9	Has only SNP Main Effects	0.291804	8.16137e-13	0.00192554	0.0050851	0.00187056	0.0979569	0.0268936
Brain-Cortex	ENSG00000243056.1	EIF4EBP3	5	Has only SNP Main Effects	0.139399	2.3388e-06	0.00378258	0.0178879	0.00350499	0.0881799	0.036247
Brain-Cortex	ENSG00000176087.14	SLC35A4	5	Has only SNP Main Effects	0.178952	6.25736e-08	0.00165077	0.00525014	0.00167013	0.092548	0.0317196
Brain-Cortex	ENSG00000250120.6	PCDHA10	12	Has only SNP Main Effects	0.275421	4.61065e-12	0.00472946	0.0298861	0.0052042	0.100314	0.0250281
Brain-Cortex	ENSG00000239389.7	PCDHA13	6	Has only SNP Main Effects	0.256126	3.38156e-11	0.024665	0.331456	0.0717875	0.221541	0.000561608
Brain-Cortex	ENSG00000112852.6	PCDHB2	4	Has only SNP Main Effects	0.151461	7.86444e-07	0.00640344	0.0599695	0.0171947	0.108743	0.0193548
Brain-Cortex	ENSG00000120322.3	PCDHB8	8	Has only SNP Main Effects	0.256719	3.1829e-11	0.00761583	0.0897333	0.0222708	0.19054	0.00152898
Brain-Cortex	ENSG00000120324.8	PCDHB10	4	Has only SNP Main Effects	0.253656	4.34855e-11	0.00597743	0.0314401	0.00682047	0.226969	0.000469854
Brain-Cortex	ENSG00000253731.2	PCDHGA6	2	Has only SNP Main Effects	0.137989	2.65449e-06	0.0094249	0.0569264	0.0142933	0.129526	0.0102539
Brain-Cortex	ENSG00000276547.1	PCDHGB5	6	Has only SNP Main Effects	0.136933	2.9182e-06	0.00612631	0.0563801	0.00878668	0.0790947	0.0478738
Brain-Cortex	ENSG00000204909.7	SPINK9	16	Has only SNP Main Effects	0.366562	1.79747e-16	0.0282448	0.790623	0.128241	0.180888	0.00207716
Brain-Cortex	ENSG00000173210.19	ABLIM3	4	Has only SNP Main Effects	0.330327	1.19201e-14	0.00456834	0.0144244	0.00563645	0.285669	6.38468e-05
Brain-Cortex	ENSG00000164296.6	TIGD6	1	Has only SNP Main Effects	0.0967805	0.000101088	0.00471132	0.0209785	0.00255425	0.190222	0.00154456
Brain-Cortex	ENSG00000113722.16	CDX1	4	Has only SNP Main Effects	0.114901	2.06758e-05	0.0137721	0.187032	0.066914	0.178433	0.00224464
Brain-Cortex	ENSG00000164587.11	RPS14	6	Has only SNP Main Effects	0.127863	6.56162e-06	0.00299065	0.00910362	0.00160142	0.102397	0.0234878
Brain-Cortex	ENSG00000275765.5	RP11-54C4.3	1	Has only SNP Main Effects	0.111498	2.78943e-05	0.00944539	0.0724362	0.0125678	0.116024	0.0154985
Brain-Cortex	ENSG00000145907.14	G3BP1	1	Has only SNP Main Effects	0.0877688	0.000221192	0.00242099	0.00621907	0.00107295	0.0820623	0.0437094
Brain-Cortex	ENSG00000254226.5	LINC01933	4	Has only SNP Main Effects	0.223474	8.85378e-10	0.0126504	0.178345	0.0203845	0.109184	0.0190961
Brain-Cortex	ENSG00000132911.4	NMUR2	1	Has only SNP Main Effects	0.189866	2.24585e-08	0.024078	0.458543	0.114098	0.203843	0.000998257
Brain-Cortex	ENSG00000164574.15	GALNT10	6	Has only SNP Main Effects	0.137428	2.7916e-06	0.00432194	0.0146882	0.00135317	0.12403	0.0121339
Brain-Cortex	ENSG00000145850.8	TIMD4	8	Has only SNP Main Effects	0.187321	2.85493e-08	0.0208624	0.679309	0.103025	0.159308	0.0040879
Brain-Cortex	ENSG00000113272.13	THG1L	8	Has only SNP Main Effects	0.217004	1.66588e-09	0.00439595	0.0195182	0.00266332	0.246228	0.000247547
Brain-Cortex	ENSG00000118322.12	ATP10B	11	Has only SNP Main Effects	0.414054	5.09946e-19	0.00657013	0.0373192	0.00311845	0.254531	0.000187033
Brain-Cortex	ENSG00000170584.10	NUDCD2	10	Has only SNP Main Effects	0.286869	1.38041e-12	0.00190471	0.00477254	0.00100477	0.0939191	0.0304194
Brain-Cortex	ENSG00000204764.13	RANBP17	11	Has only SNP Main Effects	0.303169	2.40088e-13	0.00502995	0.0478157	0.0192369	0.0807151	0.0455522
Brain-Cortex	ENSG00000174705.12	SH3PXD2B	7	Has only SNP Main Effects	0.21856	1.43155e-09	0.00403176	0.0257971	0.00636231	0.263945	0.000135686
Brain-Cortex	ENSG00000113734.17	BNIP1	4	Has only SNP Main Effects	0.358775	4.51327e-16	0.00294563	0.0107386	0.0012858	0.354052	5.18341e-06
Brain-Cortex	ENSG00000051596.9	THOC3	10	Has only SNP Main Effects	0.48536	2.98948e-23	0.00515958	0.0365729	0.00633647	0.344671	7.4156e-06
Brain-Cortex	ENSG00000182230.11	FAM153B	1	Has only SNP Main Effects	0.134221	3.72068e-06	0.00599495	0.0278995	0.00431979	0.203046	0.00102421
Brain-Cortex	ENSG00000213347.10	MXD3	16	Has only SNP Main Effects	0.544965	2.94044e-27	0.00335422	0.0250072	0.00557786	0.260056	0.000154987
Brain-Cortex	ENSG00000272459.1	RP11-1277A3.3	1	Has only SNP Main Effects	0.253172	4.56797e-11	0.0125701	0.104445	0.0245689	0.146923	0.00600268
Brain-Cortex	ENSG00000170074.19	FAM153A	7	Has only SNP Main Effects	0.532282	2.30589e-26	0.00509955	0.0520084	0.00371059	0.322608	1.69117e-05
Brain-Cortex	ENSG00000204677.10	FAM153C	45	Has only SNP Main Effects	0.483233	4.07386e-23	0.00419985	0.0505735	0.0109868	0.190939	0.00150966
Brain-Cortex	ENSG00000178187.7	ZNF454	2	Has only SNP Main Effects	0.294154	6.34725e-13	0.00866556	0.0460512	0.0105703	0.0831281	0.0423053
Brain-Cortex	ENSG00000127022.14	CANX	7	Has only SNP Main Effects	0.222888	9.3775e-10	0.00215128	0.0057495	0.00134685	0.471441	3.69258e-08
Brain-Cortex	ENSG00000161055.3	SCGB3A1	15	Has only SNP Main Effects	0.241622	1.46532e-10	0.0214192	0.316185	0.172865	0.246784	0.000242956
Brain-Cortex	ENSG00000168903.8	BTNL3	10	Has only SNP Main Effects	0.411811	6.79613e-19	0.024329	0.827392	0.132713	0.448334	1.05529e-07
Brain-Cortex	ENSG00000146054.17	TRIM7	13	Has only SNP Main Effects	0.279084	3.14075e-12	0.00368883	0.0271675	0.0121375	0.221253	0.000566925
Brain-Cortex	ENSG00000263667.1	RP3-416J7.4	10	Has only SNP Main Effects	0.424315	1.35129e-19	0.0254181	1.01012	0.387017	0.223344	0.000529348
Brain-Cortex	ENSG00000272463.1	RP11-532F6.3	31	Has only SNP Main Effects	0.46727	3.99382e-22	0.00976042	0.18702	0.0601467	0.48409	2.03963e-08
Brain-Cortex	ENSG00000272279.1	RP11-157J24.2	10	Has only SNP Main Effects	0.624056	1.82792e-33	0.0120924	0.148281	0.0238658	0.599614	4.20705e-11
Brain-Cortex	ENSG00000164385.8	LINC01600	7	Has only SNP Main Effects	0.229903	4.70252e-10	0.0136197	0.187327	0.0714368	0.0784555	0.0488226
Brain-Cortex	ENSG00000230438.6	SERPINB9P1	1	Has only SNP Main Effects	0.408459	1.04192e-18	0.0148151	0.247	0.0595172	0.346817	6.83526e-06
Brain-Cortex	ENSG00000124588.19	NQO2	17	Has only SNP Main Effects	0.621956	2.77265e-33	0.00286287	0.0128841	0.00388016	0.338038	9.52637e-06
Brain-Cortex	ENSG00000137274.12	BPHL	3	Has only SNP Main Effects	0.361138	3.41706e-16	0.00523642	0.019978	0.00358787	0.32457	1.57317e-05
Brain-Cortex	ENSG00000137267.5	TUBB2A	2	Has only SNP Main Effects	0.14574	1.32069e-06	0.00537947	0.021355	0.00293921	0.138934	0.00768009
Brain-Cortex	ENSG00000180822.11	PSMG4	2	Has only SNP Main Effects	0.232756	3.54579e-10	0.00322829	0.00951934	0.00388617	0.336321	1.01605e-05
Brain-Cortex	ENSG00000214113.10	LYRM4	6	Has only SNP Main Effects	0.288652	1.14221e-12	0.00245075	0.00771476	0.00198032	0.131589	0.00962506
Brain-Cortex	ENSG00000124784.8	RIOK1	14	Has only SNP Main Effects	0.320283	3.66756e-14	0.00256546	0.0117412	0.00310767	0.0895279	0.0347843
Brain-Cortex	ENSG00000230939.1	RP11-314C16.1	3	Has only SNP Main Effects	0.193014	1.66743e-08	0.00813722	0.0712277	0.0035507	0.0832535	0.0421432
Brain-Cortex	ENSG00000272097.1	RP11-421M1.8	6	Has only SNP Main Effects	0.16007	3.58581e-07	0.00888617	0.0700178	0.0139847	0.196836	0.00125037
Brain-Cortex	ENSG00000145979.17	TBC1D7	7	Has only SNP Main Effects	0.405086	1.59796e-18	0.00406165	0.0206728	0.0053018	0.132089	0.00947849
Brain-Cortex	ENSG00000050393.11	MCUR1	4	Has only SNP Main Effects	0.327105	1.71244e-14	0.00268436	0.00649205	0.000585225	0.234018	0.000372163
Brain-Cortex	ENSG00000112149.9	CD83	2	Has only SNP Main Effects	0.239976	1.72773e-10	0.00610139	0.0238946	0.00750337	0.0909734	0.0332818
Brain-Cortex	ENSG00000137364.4	TPMT	15	Has only SNP Main Effects	0.436994	2.53497e-20	0.00160629	0.00818783	0.00244988	0.161538	0.00381345
Brain-Cortex	ENSG00000272168.6	CASC15	6	Has only SNP Main Effects	0.365808	1.96606e-16	0.0029376	0.012932	0.00420382	0.291157	5.26125e-05
Brain-Cortex	ENSG00000146038.11	DCDC2	17	Has only SNP Main Effects	0.270396	7.78366e-12	0.0062894	0.0645165	0.0100895	0.0961048	0.0284567
Brain-Cortex	ENSG00000124532.14	MRS2	4	Has only SNP Main Effects	0.292451	7.61654e-13	0.00278454	0.0060124	0.00093254	0.182379	0.00198143
Brain-Cortex	ENSG00000112308.12	C6orf62	9	Has only SNP Main Effects	0.308007	1.41797e-13	0.00166438	0.00509418	0.0014228	0.0940397	0.0303077
Brain-Cortex	ENSG00000272462.2	U91328.19	6	Has only SNP Main Effects	0.441837	1.32477e-20	0.00341042	0.0153801	0.000969212	0.202959	0.00102709
Brain-Cortex	ENSG00000187837.3	HIST1H1C	15	Has only SNP Main Effects	0.247174	8.3846e-11	0.00775469	0.0856272	0.0163151	0.145469	0.00627853
Brain-Cortex	ENSG00000274750.2	HIST1H3E	26	Has only SNP Main Effects	0.466059	4.73596e-22	0.0151606	0.180361	0.0372405	0.324394	1.58343e-05
Brain-Cortex	ENSG00000186470.13	BTN3A2	86	Has only SNP Main Effects	0.593459	6.37215e-31	0.00454405	0.0572475	0.0197175	0.541818	1.12194e-09
Brain-Cortex	ENSG00000124508.16	BTN2A2	25	Has only SNP Main Effects	0.423486	1.5056e-19	0.003414	0.0383244	0.0151722	0.194512	0.00134693
Brain-Cortex	ENSG00000026950.16	BTN3A1	27	Has only SNP Main Effects	0.310029	1.13668e-13	0.00327523	0.0340709	0.00903785	0.140067	0.00741676
Brain-Cortex	ENSG00000111801.15	BTN3A3	21	Has only SNP Main Effects	0.104478	5.16267e-05	0.00587089	0.0319585	0.0197133	0.111546	0.0177686
Brain-Cortex	ENSG00000181315.10	ZNF322	25	Has only SNP Main Effects	0.452266	3.21312e-21	0.00305667	0.0170888	0.0034583	0.451712	9.07501e-08
Brain-Cortex	ENSG00000124613.8	ZNF391	27	Has only SNP Main Effects	0.234417	3.00685e-10	0.00459936	0.0239468	0.00704436	0.294943	4.60026e-05
Brain-Cortex	ENSG00000187987.9	ZSCAN23	5	Has only SNP Main Effects	0.258363	2.69064e-11	0.00762956	0.0971477	0.0295266	0.25503	0.00018389
Brain-Cortex	ENSG00000197935.6	ZNF311	2	Has only SNP Main Effects	0.161007	3.29085e-07	0.012592	0.118215	0.0195289	0.122182	0.0128396
Brain-Cortex	ENSG00000204632.11	HLA-G	4	Has only SNP Main Effects	0.156141	5.13558e-07	0.0128353	0.368092	0.0827	0.0839537	0.0412492
Brain-Cortex	ENSG00000281831.1	HCP5B	22	Has only SNP Main Effects	0.523604	9.1441e-26	0.0145741	0.476506	0.106416	0.365519	3.32393e-06
Brain-Cortex	ENSG00000206503.12	HLA-A	23	Has only SNP Main Effects	0.28863	1.14489e-12	0.00331867	0.0209828	0.00526422	0.233724	0.000375812
Brain-Cortex	ENSG00000204618.8	RNF39	14	Has only SNP Main Effects	0.288175	1.20164e-12	0.00641599	0.0619454	0.0118612	0.169065	0.00301383
Brain-Cortex	ENSG00000196230.12	TUBB	5	Has only SNP Main Effects	0.0955962	0.000112067	0.00321631	0.0132099	0.004293	0.0793138	0.047553
Brain-Cortex	ENSG00000228022.5	HCG20	3	Has only SNP Main Effects	0.176502	7.86275e-08	0.0248539	0.436547	0.0685095	0.16426	0.00350279
Brain-Cortex	ENSG00000137411.16	VARS2	17	Has only SNP Main Effects	0.4367	2.6363e-20	0.00336105	0.0111455	0.00144338	0.387354	1.39704e-06
Brain-Cortex	ENSG00000228789.6	HCG22	9	Has only SNP Main Effects	0.356854	5.65466e-16	0.0227093	0.373829	0.1197	0.221685	0.000558962
Brain-Cortex	ENSG00000204536.13	CCHCR1	22	Has only SNP Main Effects	0.256151	3.37285e-11	0.0024316	0.00916778	0.00290028	0.0865449	0.038105
Brain-Cortex	ENSG00000137310.11	TCF19	8	Has only SNP Main Effects	0.317023	5.2645e-14	0.00550711	0.0362463	0.00714404	0.311798	2.5109e-05
Brain-Cortex	ENSG00000204531.17	POU5F1	17	Has only SNP Main Effects	0.358397	4.71798e-16	0.00990312	0.163818	0.0302715	0.104618	0.0219494
Brain-Cortex	ENSG00000206344.7	HCG27	25	Has only SNP Main Effects	0.424974	1.23978e-19	0.00637468	0.056598	0.0126727	0.395476	1.0046e-06
Brain-Cortex	ENSG00000204525.16	HLA-C	16	Has only SNP Main Effects	0.542624	4.31853e-27	0.00588343	0.0314873	0.00203573	0.628995	6.60487e-12
Brain-Cortex	ENSG00000272221.1	XXbac-BPG181B23.7	13	Has only SNP Main Effects	0.549217	1.45543e-27	0.00971841	0.110185	0.0310042	0.317399	2.04741e-05
Brain-Cortex	ENSG00000204520.12	MICA	19	Has only SNP Main Effects	0.604945	7.46225e-32	0.00559494	0.0379273	0.0144611	0.517335	3.99853e-09
Brain-Cortex	ENSG00000204516.9	MICB	40	Has only SNP Main Effects	0.280012	2.84887e-12	0.00944723	0.132278	0.0379288	0.167061	0.0032091
Brain-Cortex	ENSG00000204463.12	BAG6	35	Has only SNP Main Effects	0.551503	9.94541e-28	0.00187173	0.0087152	0.00230098	0.19618	0.00127691
Brain-Cortex	ENSG00000204428.12	LY6G5C	2	Has only SNP Main Effects	0.410018	8.54412e-19	0.00522613	0.0326998	0.00749508	0.240004	0.000304935
Brain-Cortex	ENSG00000204351.11	SKIV2L	8	Has only SNP Main Effects	0.256631	3.21159e-11	0.00381935	0.011309	0.00169602	0.158809	0.00415188
Brain-Cortex	ENSG00000224389.8	C4B	9	Has only SNP Main Effects	0.187607	2.77918e-08	0.0106714	0.169716	0.0146708	0.0950086	0.0294247
Brain-Cortex	ENSG00000204301.6	NOTCH4	16	Has only SNP Main Effects	0.352912	8.96288e-16	0.00478259	0.0278579	0.00506288	0.16204	0.00375412
Brain-Cortex	ENSG00000198502.5	HLA-DRB5	29	Has only SNP Main Effects	0.710879	5.46997e-42	0.0136244	0.184833	0.0283925	0.682034	1.56789e-13
Brain-Cortex	ENSG00000196126.11	HLA-DRB1	19	Has only SNP Main Effects	0.46088	9.77467e-22	0.00793549	0.0829653	0.0117224	0.402662	7.47803e-07
Brain-Cortex	ENSG00000196735.11	HLA-DQA1	2	Has only SNP Main Effects	0.154635	5.89182e-07	0.0137236	0.190679	0.0535552	0.184391	0.00185905
Brain-Cortex	ENSG00000179344.16	HLA-DQB1	24	Has only SNP Main Effects	0.591893	8.49605e-31	0.0104577	0.19871	0.053811	0.423249	3.15012e-07
Brain-Cortex	ENSG00000237541.3	HLA-DQA2	74	Has only SNP Main Effects	0.524667	7.7355e-26	0.0300774	0.775145	0.138567	0.169189	0.00300213
Brain-Cortex	ENSG00000232629.8	HLA-DQB2	22	Has only SNP Main Effects	0.631185	4.36672e-34	0.02828	1.0119	0.319718	0.593521	6.07418e-11
Brain-Cortex	ENSG00000241106.6	HLA-DOB	14	Has only SNP Main Effects	0.674032	4.26999e-38	0.0147708	0.332522	0.191789	0.655177	1.1187e-12
Brain-Cortex	ENSG00000204267.13	TAP2	18	Has only SNP Main Effects	0.565023	1.005e-28	0.00299976	0.0228612	0.0157748	0.207798	0.000878548
Brain-Cortex	ENSG00000240065.7	PSMB9	2	Has only SNP Main Effects	0.167463	1.81738e-07	0.00655838	0.0397805	0.00277792	0.100582	0.0248242
Brain-Cortex	ENSG00000204257.14	HLA-DMA	8	Has only SNP Main Effects	0.475252	1.28631e-22	0.00661444	0.0445514	0.00414852	0.51135	5.40379e-09
Brain-Cortex	ENSG00000204228.3	HSD17B8	1	Has only SNP Main Effects	0.146635	1.21809e-06	0.00618569	0.0234501	0.00870532	0.0952059	0.029248
Brain-Cortex	ENSG00000231500.6	RPS18	2	Has only SNP Main Effects	0.185367	3.43102e-08	0.00440117	0.0138167	0.00349371	0.412983	4.86519e-07
Brain-Cortex	ENSG00000030110.12	BAK1	2	Has only SNP Main Effects	0.189132	2.40694e-08	0.00324699	0.0122625	0.00190878	0.106716	0.0205889
Brain-Cortex	ENSG00000161904.11	LEMD2	12	Has only SNP Main Effects	0.207	4.38625e-09	0.00239249	0.00529654	0.000952247	0.239958	0.000305398
Brain-Cortex	ENSG00000196821.9	C6orf106	7	Has only SNP Main Effects	0.332022	9.84524e-15	0.0034857	0.00833269	0.00123926	0.279099	8.03591e-05
Brain-Cortex	ENSG00000124562.9	SNRPC	7	Has only SNP Main Effects	0.285745	1.55523e-12	0.00235263	0.00505329	0.00110849	0.276888	8.67902e-05
Brain-Cortex	ENSG00000064999.13	ANKS1A	8	Has only SNP Main Effects	0.225888	6.98534e-10	0.00330488	0.0105394	0.00347241	0.20836	0.000862719
Brain-Cortex	ENSG00000112053.13	SLC26A8	5	Has only SNP Main Effects	0.313843	7.47681e-14	0.00443161	0.0245129	0.00087166	0.210523	0.000804321
Brain-Cortex	ENSG00000156711.16	MAPK13	11	Has only SNP Main Effects	0.306843	1.61009e-13	0.00240562	0.00770409	0.0006837	0.180404	0.00210918
Brain-Cortex	ENSG00000189325.6	C6orf222	3	Has only SNP Main Effects	0.163929	2.5166e-07	0.0181752	0.368641	0.0392576	0.0871126	0.0374492
Brain-Cortex	ENSG00000010030.13	ETV7	10	Has only SNP Main Effects	0.176244	8.05392e-08	0.0117033	0.119307	0.007091	0.108993	0.0192075
Brain-Cortex	ENSG00000198937.8	CCDC167	3	Has only SNP Main Effects	0.317145	5.19371e-14	0.00409194	0.011575	0.00231015	0.245339	0.000255051
Brain-Cortex	ENSG00000183826.16	BTBD9	4	Has only SNP Main Effects	0.119022	1.43728e-05	0.00238047	0.00683708	0.00183216	0.0811313	0.0449746
Brain-Cortex	ENSG00000164627.17	KIF6	4	Has only SNP Main Effects	0.414683	4.70372e-19	0.00513867	0.0293958	0.00674163	0.333645	1.12311e-05
Brain-Cortex	ENSG00000137218.10	FRS3	1	Has only SNP Main Effects	0.102222	6.28876e-05	0.0027634	0.00676604	0.00201789	0.0980777	0.0267946
Brain-Cortex	ENSG00000048545.13	GUCA1A	14	Has only SNP Main Effects	0.230872	4.27301e-10	0.0114546	0.112637	0.00933136	0.160892	0.003891
Brain-Cortex	ENSG00000112599.8	GUCA1B	46	Has only SNP Main Effects	0.391633	8.59342e-18	0.00941525	0.077817	0.0198552	0.360826	3.99038e-06
Brain-Cortex	ENSG00000048544.5	MRPS10	6	Has only SNP Main Effects	0.349236	1.37367e-15	0.00187921	0.0053698	0.00109152	0.179869	0.00214515
Brain-Cortex	ENSG00000112619.7	PRPH2	17	Has only SNP Main Effects	0.63182	3.83805e-34	0.00818155	0.0718626	0.0138611	0.617064	1.42459e-11
Brain-Cortex	ENSG00000124713.5	GNMT	8	Has only SNP Main Effects	0.517073	2.53723e-25	0.00785695	0.07554	0.0346115	0.584749	1.02109e-10
Brain-Cortex	ENSG00000124587.13	PEX6	16	Has only SNP Main Effects	0.487432	2.20879e-23	0.00308667	0.0089945	0.00175657	0.286644	6.16935e-05
Brain-Cortex	ENSG00000112655.15	PTK7	12	Has only SNP Main Effects	0.247684	7.96435e-11	0.00546937	0.0367544	0.0103167	0.0871908	0.0373597
Brain-Cortex	ENSG00000137225.12	CAPN11	5	Has only SNP Main Effects	0.370389	1.1387e-16	0.0124667	0.184846	0.000626577	0.140662	0.00728222
Brain-Cortex	ENSG00000196284.15	SUPT3H	7	Has only SNP Main Effects	0.293671	6.68437e-13	0.00293195	0.0135855	0.000463727	0.148728	0.00567677
Brain-Cortex	ENSG00000112782.15	CLIC5	16	Has only SNP Main Effects	0.29837	4.03458e-13	0.00672207	0.0720141	0.0224311	0.0967927	0.0278658
Brain-Cortex	ENSG00000112796.9	ENPP5	19	Has only SNP Main Effects	0.537685	9.65547e-27	0.00293147	0.0207537	0.00889228	0.275943	8.96892e-05
Brain-Cortex	ENSG00000153291.15	SLC25A27	13	Has only SNP Main Effects	0.536808	1.11284e-26	0.00298367	0.0128032	0.00567583	0.683358	1.41717e-13
Brain-Cortex	ENSG00000180113.15	TDRD6	12	Has only SNP Main Effects	0.496492	5.79759e-24	0.00489315	0.0317616	0.00302803	0.559178	4.37506e-10
Brain-Cortex	ENSG00000146070.16	PLA2G7	2	Has only SNP Main Effects	0.123789	9.42386e-06	0.00889538	0.0584587	0.0192375	0.155985	0.00453292
Brain-Cortex	ENSG00000270761.1	RP11-385F7.1	2	Has only SNP Main Effects	0.11464	2.11569e-05	0.0157138	0.316373	0.119557	0.127797	0.010812
Brain-Cortex	ENSG00000146085.7	MUT	29	Has only SNP Main Effects	0.316613	5.50845e-14	0.00175552	0.00781631	0.00123598	0.098926	0.0261102
Brain-Cortex	ENSG00000031691.6	CENPQ	10	Has only SNP Main Effects	0.357151	5.46134e-16	0.00440594	0.021252	0.00299275	0.36844	2.96482e-06
Brain-Cortex	ENSG00000146151.12	HMGCLL1	4	Has only SNP Main Effects	0.171169	1.29021e-07	0.00519774	0.0234391	0.00485366	0.110776	0.0181909
Brain-Cortex	ENSG00000151917.17	BEND6	17	Has only SNP Main Effects	0.443357	1.07943e-20	0.00381709	0.00959958	0.00174629	0.508413	6.25641e-09
Brain-Cortex	ENSG00000272541.1	XXbac-BPGBPG55C20.1	4	Has only SNP Main Effects	0.313801	7.51151e-14	0.0044593	0.0279309	0.00339848	0.261789	0.000146078
Brain-Cortex	ENSG00000272316.1	XXbac-BPGBPG55C20.2	12	Has only SNP Main Effects	0.36906	1.33469e-16	0.00407284	0.0220321	0.0042599	0.210266	0.000811074
Brain-Cortex	ENSG00000154079.5	SDHAF4	16	Has only SNP Main Effects	0.304178	2.15198e-13	0.00245935	0.0108254	0.000806867	0.146106	0.00615616
Brain-Cortex	ENSG00000271967.1	RP11-134K13.4	10	Has only SNP Main Effects	0.217926	1.52285e-09	0.00654462	0.0607156	0.00993755	0.143669	0.00663727
Brain-Cortex	ENSG00000256980.4	KHDC1L	3	Has only SNP Main Effects	0.219254	1.33783e-09	0.0129556	0.22205	0.134975	0.27496	9.28026e-05
Brain-Cortex	ENSG00000203908.3	KHDC3L	18	Has only SNP Main Effects	0.100486	7.3182e-05	0.0172921	0.423658	0.144617	0.2807	7.59899e-05
Brain-Cortex	ENSG00000196586.13	MYO6	6	Has only SNP Main Effects	0.150115	8.88639e-07	0.0022824	0.00752262	0.00318889	0.435432	1.86276e-07
Brain-Cortex	ENSG00000146243.13	IRAK1BP1	11	Has only SNP Main Effects	0.27358	5.58796e-12	0.00335746	0.0152057	0.00103387	0.0881953	0.03623
Brain-Cortex	ENSG00000231533.1	RP1-232L24.3	3	Has only SNP Main Effects	0.111242	2.85294e-05	0.0092131	0.071009	0.019913	0.29467	4.64508e-05
Brain-Cortex	ENSG00000083097.14	DOPEY1	10	Has only SNP Main Effects	0.13914	2.39375e-06	0.00197795	0.00848443	0.00209413	0.117966	0.0146059
Brain-Cortex	ENSG00000135318.11	NT5E	2	Has only SNP Main Effects	0.0754419	0.000642519	0.00469225	0.0327101	0.00437912	0.133019	0.00921176
Brain-Cortex	ENSG00000111850.10	SMIM8	18	Has only SNP Main Effects	0.478795	7.73728e-23	0.00245424	0.00718408	0.00076915	0.347485	6.66363e-06
Brain-Cortex	ENSG00000272514.5	CFAP206	3	Has only SNP Main Effects	0.231942	3.84352e-10	0.00705701	0.0593746	0.00896174	0.0786736	0.0484967
Brain-Cortex	ENSG00000154548.8	SRSF12	2	Has only SNP Main Effects	0.124436	8.89788e-06	0.00303305	0.0113109	0.000691389	0.087171	0.0373824
Brain-Cortex	ENSG00000083099.10	LYRM2	42	Has only SNP Main Effects	0.448669	5.25315e-21	0.00156297	0.00673169	0.00214037	0.310994	2.58525e-05
Brain-Cortex	ENSG00000118412.12	CASP8AP2	2	Has only SNP Main Effects	0.0982714	8.87732e-05	0.0025964	0.00669398	0.00134774	0.080981	0.0451823
Brain-Cortex	ENSG00000112218.8	GPR63	2	Has only SNP Main Effects	0.14449	1.47861e-06	0.00448532	0.0193429	0.00386294	0.123881	0.0121893
Brain-Cortex	ENSG00000123545.5	NDUFAF4	15	Has only SNP Main Effects	0.233787	3.20082e-10	0.00311851	0.00830734	0.00249667	0.271954	0.000102988
Brain-Cortex	ENSG00000112249.13	ASCC3	12	Has only SNP Main Effects	0.111009	2.91201e-05	0.00302728	0.00850478	0.0013012	0.130536	0.00994128
Brain-Cortex	ENSG00000085382.11	HACE1	4	Has only SNP Main Effects	0.19538	1.33218e-08	0.00401471	0.0129239	0.00638326	0.198849	0.00117221
Brain-Cortex	ENSG00000203809.6	LIN28B-AS1	19	Has only SNP Main Effects	0.272561	6.21405e-12	0.00654589	0.0742882	0.0160282	0.273816	9.65592e-05
Brain-Cortex	ENSG00000130348.11	QRSL1	4	Has only SNP Main Effects	0.434998	3.30715e-20	0.00295152	0.00708812	0.00200709	0.227754	0.000457861
Brain-Cortex	ENSG00000118690.12	ARMC2	4	Has only SNP Main Effects	0.244509	1.09668e-10	0.004104	0.0172011	0.00624882	0.123871	0.0121932
Brain-Cortex	ENSG00000185250.15	PPIL6	2	Has only SNP Main Effects	0.241157	1.53523e-10	0.00278476	0.0126008	0.000925865	0.423397	3.13034e-07
Brain-Cortex	ENSG00000135587.8	SMPD2	2	Has only SNP Main Effects	0.163746	2.55911e-07	0.00443931	0.0167709	0.00706616	0.148824	0.00566001
Brain-Cortex	ENSG00000168438.14	CDC40	4	Has only SNP Main Effects	0.193745	1.55585e-08	0.00241398	0.00573573	0.000987102	0.152781	0.0050071
Brain-Cortex	ENSG00000203797.9	DDO	5	Has only SNP Main Effects	0.229588	4.85106e-10	0.00493406	0.0248691	0.00152815	0.116542	0.0152551
Brain-Cortex	ENSG00000173214.5	MFSD4B	4	Has only SNP Main Effects	0.16137	3.18315e-07	0.00546415	0.0364454	0.00351786	0.0778135	0.0497948
Brain-Cortex	ENSG00000196591.11	HDAC2	2	Has only SNP Main Effects	0.110893	2.94199e-05	0.00211963	0.00427141	0.000850093	0.107612	0.020034
Brain-Cortex	ENSG00000188820.12	FAM26F	6	Has only SNP Main Effects	0.307447	1.50739e-13	0.00968892	0.114609	0.0212906	0.2855	6.42268e-05
Brain-Cortex	ENSG00000153975.9	ZUFSP	23	Has only SNP Main Effects	0.225177	7.49099e-10	0.00316421	0.00940208	0.000880235	0.11088	0.0181331
Brain-Cortex	ENSG00000047936.10	ROS1	1	Has only SNP Main Effects	0.111694	2.74178e-05	0.0119013	0.114768	0.01272	0.324073	1.60228e-05
Brain-Cortex	ENSG00000164465.18	DCBLD1	1	Has only SNP Main Effects	0.10385	5.45426e-05	0.00411929	0.0148475	0.00353771	0.168975	0.00302234
Brain-Cortex	ENSG00000111877.17	MCM9	5	Has only SNP Main Effects	0.198607	9.79878e-09	0.00270919	0.0105331	0.000989669	0.120674	0.0134455
Brain-Cortex	ENSG00000111879.18	FAM184A	1	Has only SNP Main Effects	0.118081	1.56177e-05	0.00398393	0.0122642	0.00164329	0.201608	0.00107275
Brain-Cortex	ENSG00000111907.20	TPD52L1	4	Has only SNP Main Effects	0.158206	4.25288e-07	0.00474044	0.0240419	0.0034401	0.280721	7.59334e-05
Brain-Cortex	ENSG00000111906.17	HDDC2	7	Has only SNP Main Effects	0.360936	3.49957e-16	0.0025154	0.00740261	0.00175033	0.238624	0.000319299
Brain-Cortex	ENSG00000066651.18	TRMT11	2	Has only SNP Main Effects	0.0847384	0.000287613	0.00313959	0.0106013	0.00311262	0.105314	0.0214886
Brain-Cortex	ENSG00000164483.16	SAMD3	21	Has only SNP Main Effects	0.122911	1.01865e-05	0.010332	0.145783	0.0274987	0.104956	0.0217242
Brain-Cortex	ENSG00000079819.18	EPB41L2	1	Has only SNP Main Effects	0.0839394	0.000308214	0.00302668	0.0100512	0.00429752	0.0908874	0.0333693
Brain-Cortex	ENSG00000231023.6	LINC00326	27	Has only SNP Main Effects	0.591006	9.99386e-31	0.00870558	0.207937	0.0244524	0.157798	0.00428459
Brain-Cortex	ENSG00000118514.13	ALDH8A1	12	Has only SNP Main Effects	0.54478	3.0311e-27	0.00625143	0.0502608	0.0222307	0.399311	8.5852e-07
Brain-Cortex	ENSG00000112339.14	HBS1L	9	Has only SNP Main Effects	0.224603	7.9255e-10	0.00313586	0.00732239	0.000724433	0.231519	0.000404297
Brain-Cortex	ENSG00000135541.20	AHI1	6	Has only SNP Main Effects	0.407753	1.13968e-18	0.00482609	0.0217662	0.00298893	0.33793	9.56507e-06
Brain-Cortex	ENSG00000112357.12	PEX7	19	Has only SNP Main Effects	0.239727	1.77131e-10	0.00276108	0.0117459	0.000774709	0.191594	0.00147846
Brain-Cortex	ENSG00000016402.13	IL20RA	10	Has only SNP Main Effects	0.307743	1.45942e-13	0.00614637	0.0824782	0.0234105	0.136566	0.00826069
Brain-Cortex	ENSG00000112378.11	PERP	6	Has only SNP Main Effects	0.147947	1.08165e-06	0.00677294	0.0455588	0.0127333	0.195232	0.00131627
Brain-Cortex	ENSG00000135597.18	REPS1	4	Has only SNP Main Effects	0.221141	1.11266e-09	0.00318503	0.0103819	0.0026056	0.298388	4.06887e-05
Brain-Cortex	ENSG00000146386.7	ABRACL	3	Has only SNP Main Effects	0.236494	2.44556e-10	0.00298888	0.0118591	0.00315627	0.174909	0.00250839
Brain-Cortex	ENSG00000270638.1	RP3-466P17.1	10	Has only SNP Main Effects	0.299061	3.74466e-13	0.00762948	0.116393	0.0545645	0.095656	0.0288491
Brain-Cortex	ENSG00000228408.6	RP1-111D6.3	18	Has only SNP Main Effects	0.509974	7.57654e-25	0.00938304	0.186887	0.0275991	0.147174	0.00595639
Brain-Cortex	ENSG00000203722.7	RAET1G	16	Has only SNP Main Effects	0.467403	3.91973e-22	0.00905358	0.133723	0.0260881	0.508581	6.20409e-09
Brain-Cortex	ENSG00000131015.4	ULBP2	11	Has only SNP Main Effects	0.302793	2.50107e-13	0.00553573	0.050807	0.00203792	0.220138	0.000588017
Brain-Cortex	ENSG00000112031.15	MTRF1L	29	Has only SNP Main Effects	0.615541	9.7611e-33	0.00281252	0.0154378	0.00335339	0.386416	1.45088e-06
Brain-Cortex	ENSG00000029639.10	TFB1M	2	Has only SNP Main Effects	0.120677	1.24148e-05	0.0043805	0.0143813	0.00234612	0.107435	0.0201424
Brain-Cortex	ENSG00000272047.1	GTF2H5	11	Has only SNP Main Effects	0.212392	2.60653e-09	0.00231901	0.00828715	0.000636216	0.0789636	0.0480669
Brain-Cortex	ENSG00000146453.12	PNLDC1	4	Has only SNP Main Effects	0.156429	5.00231e-07	0.00970039	0.0777706	0.0252864	0.132908	0.00924322
Brain-Cortex	ENSG00000146477.5	SLC22A3	6	Has only SNP Main Effects	0.310348	1.09764e-13	0.00699244	0.0559038	0.0128044	0.322353	1.70714e-05
Brain-Cortex	ENSG00000112530.11	PACRG	6	Has only SNP Main Effects	0.200965	7.82441e-09	0.00517637	0.0192618	0.00605987	0.31626	2.13443e-05
Brain-Cortex	ENSG00000229921.6	KIF25-AS1	8	Has only SNP Main Effects	0.46763	3.79612e-22	0.0309238	1.075	0.334677	0.43383	1.99717e-07
Brain-Cortex	ENSG00000112562.18	SMOC2	3	Has only SNP Main Effects	0.174048	9.87811e-08	0.0107711	0.0863546	0.0369407	0.250454	0.000214694
Brain-Cortex	ENSG00000186340.14	THBS2	1	Has only SNP Main Effects	0.199171	9.28591e-09	0.00778018	0.0463208	0.0194874	0.169072	0.00301317
Brain-Cortex	ENSG00000226194.5	RP1-137D17.1	6	Has only SNP Main Effects	0.322098	2.99721e-14	0.0120224	0.175053	0.0742035	0.204048	0.000991674
Brain-Cortex	ENSG00000184465.15	WDR27	17	Has only SNP Main Effects	0.188116	2.64886e-08	0.00364978	0.01134	0.00177147	0.113825	0.0165748
Brain-Cortex	ENSG00000231690.2	LINC00574	7	Has only SNP Main Effects	0.263891	1.52541e-11	0.00754015	0.0639075	0.0115857	0.140286	0.00736689
Brain-Cortex	ENSG00000236173.1	RP1-182D15.2	2	Has only SNP Main Effects	0.150864	8.30225e-07	0.0162601	0.159044	0.0786608	0.269908	0.00011053
Brain-Cortex	ENSG00000273100.1	RP11-302L19.3	9	Has only SNP Main Effects	0.356434	5.93952e-16	0.0112122	0.213663	0.0410997	0.333903	1.11234e-05
Brain-Cortex	ENSG00000071994.10	PDCD2	5	Has only SNP Main Effects	0.125865	7.83752e-06	0.00248623	0.00551642	0.00142728	0.206024	0.000930397
Brain-Cortex	ENSG00000242611.2	AC093627.8	8	Has only SNP Main Effects	0.474497	1.43287e-22	0.0270964	0.908083	0.0683491	0.438204	1.65037e-07
Brain-Cortex	ENSG00000197461.13	PDGFA	1	Has only SNP Main Effects	0.162243	2.93797e-07	0.00372921	0.0129638	0.0037175	0.1063	0.0208519
Brain-Cortex	ENSG00000223855.1	HRAT92	26	Has only SNP Main Effects	0.712583	3.51711e-42	0.00511331	0.0566088	0.0234388	0.372425	2.53453e-06
Brain-Cortex	ENSG00000146540.14	C7orf50	19	Has only SNP Main Effects	0.488541	1.87763e-23	0.00212703	0.00911488	0.00134673	0.378435	1.99737e-06
Brain-Cortex	ENSG00000273230.1	RP11-1246C19.1	4	Has only SNP Main Effects	0.167258	1.852e-07	0.00462654	0.0154503	0.000705238	0.239028	0.000315028
Brain-Cortex	ENSG00000164880.15	INTS1	5	Has only SNP Main Effects	0.470008	2.71281e-22	0.00303145	0.00732326	0.0013247	0.404729	6.86501e-07
Brain-Cortex	ENSG00000230487.7	PSMG3-AS1	33	Has only SNP Main Effects	0.584663	3.16249e-30	0.00260051	0.0187606	0.00374452	0.426391	2.75369e-07
Brain-Cortex	ENSG00000122687.17	MRM2	3	Has only SNP Main Effects	0.269361	8.66635e-12	0.00280144	0.0063176	0.00132058	0.226229	0.000481455
Brain-Cortex	ENSG00000174945.13	AMZ1	5	Has only SNP Main Effects	0.214362	2.1536e-09	0.00710469	0.042578	0.00399058	0.185904	0.00177193
Brain-Cortex	ENSG00000217455.8	AC091801.1	3	Has only SNP Main Effects	0.119431	1.38622e-05	0.0230428	0.691393	0.190858	0.0892585	0.0350717
Brain-Cortex	ENSG00000157927.16	RADIL	20	Has only SNP Main Effects	0.498941	4.02248e-24	0.00339244	0.0279654	0.00794662	0.114831	0.0160732
Brain-Cortex	ENSG00000136297.14	MMD2	8	Has only SNP Main Effects	0.312434	8.73083e-14	0.00457761	0.0278675	0.00283808	0.239572	0.000309365
Brain-Cortex	ENSG00000146587.17	RBAK	10	Has only SNP Main Effects	0.296196	5.09795e-13	0.00273758	0.00876687	0.000724871	0.101306	0.0242824
Brain-Cortex	ENSG00000122674.11	CCZ1	29	Has only SNP Main Effects	0.693841	3.94233e-40	0.00469327	0.055368	0.0172199	0.529449	2.1493e-09
Brain-Cortex	ENSG00000122512.14	PMS2	9	Has only SNP Main Effects	0.300097	3.34831e-13	0.00358891	0.0129968	0.00301767	0.266371	0.000124848
Brain-Cortex	ENSG00000086232.12	EIF2AK1	5	Has only SNP Main Effects	0.175776	8.41235e-08	0.00199029	0.00421665	0.00197643	0.195155	0.0013195
Brain-Cortex	ENSG00000136238.17	RAC1	3	Has only SNP Main Effects	0.127046	7.0563e-06	0.00236188	0.00493439	0.000496584	0.140022	0.00742716
Brain-Cortex	ENSG00000215045.8	GRID2IP	18	Has only SNP Main Effects	0.417976	3.0776e-19	0.00685884	0.091703	0.0145644	0.340024	8.84002e-06
Brain-Cortex	ENSG00000146574.15	CCZ1B	28	Has only SNP Main Effects	0.610039	2.82592e-32	0.00470256	0.0457647	0.0119042	0.737882	1.46534e-15
Brain-Cortex	ENSG00000106392.10	C1GALT1	14	Has only SNP Main Effects	0.542587	4.345e-27	0.00367856	0.0133717	0.00624824	0.209486	0.000831842
Brain-Cortex	ENSG00000215018.9	COL28A1	7	Has only SNP Main Effects	0.328605	1.44702e-14	0.00609637	0.0344552	0.00768497	0.125001	0.0117785
Brain-Cortex	ENSG00000272894.5	RP5-1159O4.1	3	Has only SNP Main Effects	0.247688	7.961e-11	0.00699757	0.0285644	0.00923139	0.187065	0.00170779
Brain-Cortex	ENSG00000106399.11	RPA3	2	Has only SNP Main Effects	0.160764	3.36509e-07	0.00373147	0.0106231	0.0022617	0.141668	0.0070599
Brain-Cortex	ENSG00000146530.11	VWDE	8	Has only SNP Main Effects	0.369818	1.21912e-16	0.0192252	0.292842	0.0181306	0.588985	7.9564e-11
Brain-Cortex	ENSG00000136267.13	DGKB	16	Has only SNP Main Effects	0.239416	1.82734e-10	0.00331817	0.0162054	0.00365271	0.167666	0.00314886
Brain-Cortex	ENSG00000272361.2	GS1-166A23.2	5	Has only SNP Main Effects	0.332826	8.98988e-15	0.00770032	0.0836845	0.01312	0.314796	2.25151e-05
Brain-Cortex	ENSG00000105877.17	DNAH11	6	Has only SNP Main Effects	0.254132	4.14322e-11	0.00905429	0.144445	0.0414641	0.327977	1.38689e-05
Brain-Cortex	ENSG00000196683.10	TOMM7	18	Has only SNP Main Effects	0.348119	1.56344e-15	0.00375647	0.0141603	0.00165834	0.120449	0.0135384
Brain-Cortex	ENSG00000122591.11	FAM126A	6	Has only SNP Main Effects	0.13755	2.76112e-06	0.0040529	0.0180265	0.00428924	0.0859441	0.0388117
Brain-Cortex	ENSG00000230658.1	KLHL7-AS1	22	Has only SNP Main Effects	0.654555	3.26838e-36	0.0111514	0.15084	0.046259	0.598263	4.56615e-11
Brain-Cortex	ENSG00000136243.16	NUPL2	9	Has only SNP Main Effects	0.414022	5.11983e-19	0.00255913	0.00707511	0.000835069	0.288677	5.74302e-05
Brain-Cortex	ENSG00000136235.15	GPNMB	16	Has only SNP Main Effects	0.457356	1.59398e-21	0.00859068	0.172056	0.0392545	0.281791	7.3146e-05
Brain-Cortex	ENSG00000188732.10	FAM221A	6	Has only SNP Main Effects	0.190279	2.15989e-08	0.00453635	0.0153742	0.000492067	0.156336	0.00448385
Brain-Cortex	ENSG00000105928.13	DFNA5	11	Has only SNP Main Effects	0.436075	2.86531e-20	0.00301224	0.00977143	0.00059838	0.389133	1.30017e-06
Brain-Cortex	ENSG00000214870.8	AC004540.5	20	Has only SNP Main Effects	0.483583	3.8719e-23	0.00526316	0.0596309	0.0218483	0.254032	0.000190221
Brain-Cortex	ENSG00000233760.1	AC004947.2	3	Has only SNP Main Effects	0.126838	7.18807e-06	0.0263352	0.729616	0.169061	0.201021	0.00109318
Brain-Cortex	ENSG00000228421.2	AC005013.5	4	Has only SNP Main Effects	0.327064	1.72031e-14	0.0146084	0.299353	0.0392094	0.37001	2.78753e-06
Brain-Cortex	ENSG00000281404.1	LINC01176	2	Has only SNP Main Effects	0.275764	4.44802e-12	0.00863838	0.0763576	0.0292938	0.117802	0.0146793
Brain-Cortex	ENSG00000281332.1	LINC00997	4	Has only SNP Main Effects	0.16114	3.25104e-07	0.00417461	0.0189347	0.00199074	0.109279	0.0190408
Brain-Cortex	ENSG00000272905.1	RP11-265E18.1	11	Has only SNP Main Effects	0.248733	7.16357e-11	0.00737142	0.0467431	0.0143291	0.145932	0.00618932
Brain-Cortex	ENSG00000164610.8	RP9	8	Has only SNP Main Effects	0.286683	1.40787e-12	0.00477589	0.0232877	0.00548121	0.338514	9.35718e-06
Brain-Cortex	ENSG00000164619.8	BMPER	10	Has only SNP Main Effects	0.235491	2.70235e-10	0.00389067	0.0205805	0.00376292	0.0969713	0.0277144
Brain-Cortex	ENSG00000010270.13	STARD3NL	7	Has only SNP Main Effects	0.138777	2.47309e-06	0.0023172	0.00491824	0.00113582	0.241083	0.000294136
Brain-Cortex	ENSG00000227191.8	TRGC2	22	Has only SNP Main Effects	0.673453	4.87575e-38	0.0102599	0.239396	0.0506538	0.463072	5.42828e-08
Brain-Cortex	ENSG00000211688.1	TRGJP2	8	Has only SNP Main Effects	0.379815	3.65659e-17	0.0297973	0.642141	0.0768891	0.152473	0.00505512
Brain-Cortex	ENSG00000211689.7	TRGC1	4	Has only SNP Main Effects	0.404236	1.7791e-18	0.0135386	0.217179	0.0329854	0.14506	0.00635833
Brain-Cortex	ENSG00000136197.12	C7orf25	9	Has only SNP Main Effects	0.119963	1.32248e-05	0.00254461	0.0072537	0.00156408	0.210422	0.000806973
Brain-Cortex	ENSG00000106624.10	AEBP1	13	Has only SNP Main Effects	0.333486	8.34289e-15	0.00809049	0.0649102	0.011289	0.161061	0.00387057
Brain-Cortex	ENSG00000058404.19	CAMK2B	1	Has only SNP Main Effects	0.109138	3.43203e-05	0.00279375	0.00769833	0.0035064	0.108699	0.0193809
Brain-Cortex	ENSG00000158683.7	PKD1L1	8	Has only SNP Main Effects	0.285015	1.68022e-12	0.00605817	0.0510302	0.0105339	0.243168	0.00027431
Brain-Cortex	ENSG00000132436.11	FIGNL1	7	Has only SNP Main Effects	0.467377	3.93388e-22	0.00392483	0.0157642	0.00387979	0.311564	2.53235e-05
Brain-Cortex	ENSG00000132432.13	SEC61G	10	Has only SNP Main Effects	0.241544	1.47679e-10	0.00325654	0.0110516	0.00196808	0.200215	0.0011219
Brain-Cortex	ENSG00000146648.17	EGFR	10	Has only SNP Main Effects	0.397266	4.26779e-18	0.00375907	0.0240276	0.000929821	0.116987	0.015049
Brain-Cortex	ENSG00000129103.17	SUMF2	13	Has only SNP Main Effects	0.232758	3.54507e-10	0.00245385	0.00612615	0.000191365	0.38671	1.43377e-06
Brain-Cortex	ENSG00000106153.12	CHCHD2	7	Has only SNP Main Effects	0.261095	2.03364e-11	0.00223921	0.00496467	0.000924365	0.37419	2.36388e-06
Brain-Cortex	ENSG00000185290.3	NUPR2	18	Has only SNP Main Effects	0.477411	9.44105e-23	0.0121023	0.180163	0.0345813	0.472658	3.48956e-08
Brain-Cortex	ENSG00000260653.5	RP11-114G11.5	3	Has only SNP Main Effects	0.154224	6.11664e-07	0.0279768	1.02104	0.100123	0.247307	0.000238721
Brain-Cortex	ENSG00000173041.11	ZNF680	19	Has only SNP Main Effects	0.326817	1.76861e-14	0.00330055	0.0147606	0.00373965	0.208603	0.000855962
Brain-Cortex	ENSG00000197008.9	ZNF138	12	Has only SNP Main Effects	0.354145	7.76201e-16	0.00422813	0.0175105	0.00217234	0.200405	0.00111505
Brain-Cortex	ENSG00000241258.6	CRCP	4	Has only SNP Main Effects	0.15791	4.36938e-07	0.00169627	0.00500642	0.00133678	0.0893563	0.0349671
Brain-Cortex	ENSG00000237310.1	GS1-124K5.4	8	Has only SNP Main Effects	0.359854	3.97521e-16	0.00323545	0.027395	0.00356582	0.147331	0.00592748
Brain-Cortex	ENSG00000198874.12	TYW1	30	Has only SNP Main Effects	0.570087	4.18149e-29	0.00200985	0.0145031	0.000281675	0.249917	0.000218621
Brain-Cortex	ENSG00000273448.1	RP11-166O4.6	12	Has only SNP Main Effects	0.229918	4.69534e-10	0.00955878	0.109093	0.0255266	0.150034	0.00545195
Brain-Cortex	ENSG00000277149.4	TYW1B	8	Has only SNP Main Effects	0.487752	2.10775e-23	0.00595236	0.0459206	0.00739329	0.415317	4.41023e-07
Brain-Cortex	ENSG00000196313.11	POM121	6	Has only SNP Main Effects	0.378206	4.44431e-17	0.00252493	0.00627481	0.00124409	0.287866	5.90943e-05
Brain-Cortex	ENSG00000106077.18	ABHD11	11	Has only SNP Main Effects	0.202845	6.53616e-09	0.00281119	0.0126176	0.00118134	0.215729	0.000679091
Brain-Cortex	ENSG00000263001.5	GTF2I	6	Has only SNP Main Effects	0.248453	7.36949e-11	0.00304795	0.0139003	0.00651677	0.254083	0.00018989
Brain-Cortex	ENSG00000196275.13	GTF2IRD2	12	Has only SNP Main Effects	0.552998	7.74508e-28	0.00499962	0.0426412	0.005079	0.540643	1.19426e-09
Brain-Cortex	ENSG00000274070.1	GATSL2	3	Has only SNP Main Effects	0.315028	6.56148e-14	0.00566466	0.0301526	0.0011369	0.427064	2.6753e-07
Brain-Cortex	ENSG00000127952.16	STYXL1	42	Has only SNP Main Effects	0.464361	6.01049e-22	0.0034732	0.0152477	0.00242064	0.39847	8.88714e-07
Brain-Cortex	ENSG00000188372.14	ZP3	13	Has only SNP Main Effects	0.661065	7.8832e-37	0.00966555	0.116461	0.0203417	0.543133	1.04596e-09
Brain-Cortex	ENSG00000243566.6	UPK3B	24	Has only SNP Main Effects	0.583371	3.98955e-30	0.0115785	0.287527	0.0893067	0.365819	3.28522e-06
Brain-Cortex	ENSG00000146707.14	POMZP3	10	Has only SNP Main Effects	0.747144	2.46058e-46	0.00883555	0.0658836	0.0111102	0.653617	1.24809e-12
Brain-Cortex	ENSG00000186088.15	GSAP	6	Has only SNP Main Effects	0.355917	6.31057e-16	0.00365103	0.0135934	0.00180489	0.314806	2.25065e-05
Brain-Cortex	ENSG00000214293.8	APTR	14	Has only SNP Main Effects	0.481988	4.87955e-23	0.00328761	0.0153111	0.00214835	0.449611	9.96874e-08
Brain-Cortex	ENSG00000164647.8	STEAP1	4	Has only SNP Main Effects	0.114666	2.11088e-05	0.00627569	0.0541814	0.00754529	0.120387	0.0135644
Brain-Cortex	ENSG00000157214.13	STEAP2	3	Has only SNP Main Effects	0.368521	1.42339e-16	0.00264908	0.0105628	0.00197325	0.23015	0.000423027
Brain-Cortex	ENSG00000105825.11	TFPI2	4	Has only SNP Main Effects	0.0737881	0.000741129	0.0201273	0.492573	0.127761	0.206691	0.00091058
Brain-Cortex	ENSG00000005981.12	ASB4	17	Has only SNP Main Effects	0.245378	1.00486e-10	0.00698521	0.0804905	0.0235176	0.152162	0.00510411
Brain-Cortex	ENSG00000180535.3	BHLHA15	4	Has only SNP Main Effects	0.264667	1.40827e-11	0.0168897	0.267259	0.0625604	0.384501	1.56712e-06
Brain-Cortex	ENSG00000146833.15	TRIM4	35	Has only SNP Main Effects	0.290414	9.46662e-13	0.00240022	0.00972047	0.000273354	0.171015	0.00283498
Brain-Cortex	ENSG00000166529.14	ZSCAN21	10	Has only SNP Main Effects	0.200648	8.06506e-09	0.00326771	0.0196251	0.000219284	0.360944	3.97209e-06
Brain-Cortex	ENSG00000066923.17	STAG3	12	Has only SNP Main Effects	0.409003	9.7235e-19	0.00326783	0.021055	0.00398926	0.327392	1.41726e-05
Brain-Cortex	ENSG00000213413.2	PVRIG	5	Has only SNP Main Effects	0.238017	2.10116e-10	0.00895969	0.0858737	0.0106296	0.199748	0.00113887
Brain-Cortex	ENSG00000121716.20	PILRB	36	Has only SNP Main Effects	0.661823	6.66851e-37	0.00353599	0.0179945	0.00322139	0.59036	7.33343e-11
Brain-Cortex	ENSG00000085514.15	PILRA	22	Has only SNP Main Effects	0.650203	8.33497e-36	0.00743562	0.0475884	0.00110589	0.66632	5.04523e-13
Brain-Cortex	ENSG00000078487.17	ZCWPW1	8	Has only SNP Main Effects	0.381727	2.89829e-17	0.00302564	0.0157828	0.00126637	0.339879	8.88867e-06
Brain-Cortex	ENSG00000205307.11	SAP25	26	Has only SNP Main Effects	0.398377	3.71467e-18	0.00323194	0.0319072	0.00485711	0.124287	0.0120388
Brain-Cortex	ENSG00000077454.15	LRCH4	1	Has only SNP Main Effects	0.0870542	0.000235328	0.00257729	0.0071331	0.00125352	0.0964252	0.02818
Brain-Cortex	ENSG00000106404.13	CLDN15	8	Has only SNP Main Effects	0.200085	8.51016e-09	0.00487234	0.0248902	0.00304697	0.126021	0.0114165
Brain-Cortex	ENSG00000160999.10	SH2B2	11	Has only SNP Main Effects	0.406658	1.30963e-18	0.00491936	0.0239431	0.00920968	0.311854	2.50578e-05
Brain-Cortex	ENSG00000228049.7	POLR2J2	8	Has only SNP Main Effects	0.441308	1.42249e-20	0.0183492	0.350785	0.0817382	0.270792	0.000107208
Brain-Cortex	ENSG00000128536.15	CDHR3	4	Has only SNP Main Effects	0.278442	3.35972e-12	0.00477152	0.0193272	0.00451979	0.186631	0.00173149
Brain-Cortex	ENSG00000177683.13	THAP5	8	Has only SNP Main Effects	0.335263	6.82006e-15	0.00297315	0.00955521	0.000577798	0.215939	0.000674454
Brain-Cortex	ENSG00000181016.9	LSMEM1	3	Has only SNP Main Effects	0.22341	8.91016e-10	0.00611864	0.0429636	0.00430221	0.10393	0.0224152
Brain-Cortex	ENSG00000165055.15	METTL2B	9	Has only SNP Main Effects	0.376478	5.47745e-17	0.00292114	0.011311	0.00327248	0.0895939	0.0347142
Brain-Cortex	ENSG00000273270.1	RP11-212P7.2	12	Has only SNP Main Effects	0.370059	1.18458e-16	0.00341889	0.0189381	0.00444857	0.295989	4.43212e-05
Brain-Cortex	ENSG00000205085.10	FAM71F2	17	Has only SNP Main Effects	0.325719	2.00025e-14	0.00544913	0.0417236	0.00383875	0.0920564	0.0321992
Brain-Cortex	ENSG00000271344.1	RP11-274B21.9	4	Has only SNP Main Effects	0.314928	6.63484e-14	0.00504177	0.0285642	0.00454231	0.362482	3.74165e-06
Brain-Cortex	ENSG00000273297.1	RP11-38M8.1	5	Has only SNP Main Effects	0.181598	4.88603e-08	0.0197337	0.374162	0.079763	0.0893583	0.034965
Brain-Cortex	ENSG00000243317.7	C7orf73	49	Has only SNP Main Effects	0.488146	1.98958e-23	0.00152633	0.00749184	0.000676312	0.126587	0.0112203
Brain-Cortex	ENSG00000006459.10	KDM7A	62	Has only SNP Main Effects	0.300238	3.29782e-13	0.00237957	0.0114223	0.00155899	0.32173	1.74673e-05
Brain-Cortex	ENSG00000127364.3	TAS2R4	20	Has only SNP Main Effects	0.523035	1.00003e-25	0.00619273	0.0446525	0.0151505	0.56023	4.12781e-10
Brain-Cortex	ENSG00000165076.13	PRSS37	4	Has only SNP Main Effects	0.234456	2.99507e-10	0.0207346	0.380129	0.13304	0.0864252	0.0382448
Brain-Cortex	ENSG00000257335.8	MGAM	11	Has only SNP Main Effects	0.247277	8.29846e-11	0.0125484	0.160893	0.0422087	0.103665	0.0225971
Brain-Cortex	ENSG00000055130.15	CUL1	3	Has only SNP Main Effects	0.158047	4.31511e-07	0.00166939	0.00384061	0.0014634	0.119763	0.0138255
Brain-Cortex	ENSG00000197362.14	ZNF786	6	Has only SNP Main Effects	0.420176	2.31507e-19	0.00358498	0.015996	0.00329801	0.51531	4.42916e-09
Brain-Cortex	ENSG00000204947.8	ZNF425	1	Has only SNP Main Effects	0.171758	1.2217e-07	0.00354735	0.0132678	0.00275726	0.110144	0.0185452
Brain-Cortex	ENSG00000204946.9	ZNF783	29	Has only SNP Main Effects	0.524925	7.42657e-26	0.00145657	0.00757469	0.00208618	0.0934398	0.0308677
Brain-Cortex	ENSG00000181444.12	ZNF467	4	Has only SNP Main Effects	0.26042	2.17945e-11	0.00643715	0.0325832	0.00250932	0.327137	1.43072e-05
Brain-Cortex	ENSG00000197558.11	SSPO	8	Has only SNP Main Effects	0.408993	9.73477e-19	0.00546894	0.04469	0.00647532	0.239777	0.000307255
Brain-Cortex	ENSG00000171130.17	ATP6V0E2	14	Has only SNP Main Effects	0.422989	1.60622e-19	0.00237514	0.00660137	0.00167542	0.222904	0.000537045
Brain-Cortex	ENSG00000127399.14	LRRC61	17	Has only SNP Main Effects	0.476755	1.03724e-22	0.00461318	0.021687	0.00343178	0.382881	1.67231e-06
Brain-Cortex	ENSG00000188707.5	ZBED6CL	8	Has only SNP Main Effects	0.344133	2.47584e-15	0.00639683	0.0622214	0.00233893	0.176754	0.00236678
Brain-Cortex	ENSG00000106565.17	TMEM176B	24	Has only SNP Main Effects	0.442111	1.27683e-20	0.00412461	0.0387309	0.00824631	0.139994	0.0074335
Brain-Cortex	ENSG00000002933.7	TMEM176A	9	Has only SNP Main Effects	0.313717	7.58128e-14	0.00614667	0.0421865	0.0171628	0.0993413	0.0257816
Brain-Cortex	ENSG00000106648.13	GALNTL5	4	Has only SNP Main Effects	0.210794	3.04231e-09	0.00848352	0.0679384	0.026235	0.0901967	0.0340807
Brain-Cortex	ENSG00000261455.1	LINC01003	14	Has only SNP Main Effects	0.466215	4.63303e-22	0.00369906	0.0221902	0.00135836	0.256817	0.000173061
Brain-Cortex	ENSG00000196584.2	XRCC2	4	Has only SNP Main Effects	0.157631	4.48221e-07	0.00756819	0.0561045	0.0203467	0.212333	0.000758432
Brain-Cortex	ENSG00000273344.1	PAXIP1-AS1	2	Has only SNP Main Effects	0.146808	1.1991e-06	0.00391789	0.0133207	0.00384532	0.259453	0.000158206
Brain-Cortex	ENSG00000182648.11	LINC01006	9	Has only SNP Main Effects	0.365872	1.95107e-16	0.00451765	0.0194432	0.000527633	0.603906	3.23739e-11
Brain-Cortex	ENSG00000146909.7	NOM1	2	Has only SNP Main Effects	0.134342	3.68071e-06	0.00349727	0.00852328	0.00102957	0.184683	0.00184192
Brain-Cortex	ENSG00000155093.17	PTPRN2	10	Has only SNP Main Effects	0.275785	4.438e-12	0.00300353	0.00984875	0.00131643	0.247748	0.000235205
Brain-Cortex	ENSG00000126870.15	WDR60	16	Has only SNP Main Effects	0.300186	3.3162e-13	0.00240862	0.00619629	0.00115896	0.251757	0.000205453
Brain-Cortex	ENSG00000106018.13	VIPR2	28	Has only SNP Main Effects	0.467807	3.70275e-22	0.00440183	0.0652686	0.0142373	0.323067	1.66284e-05
Brain-Cortex	ENSG00000253764.1	RP11-439C15.4	8	Has only SNP Main Effects	0.302257	2.65059e-13	0.00738342	0.0559432	0.0165882	0.112	0.0175238
Brain-Cortex	ENSG00000253444.1	AC133633.2	1	Has only SNP Main Effects	0.109204	3.41228e-05	0.0321349	0.8614	0.159828	0.136007	0.00840396
Brain-Cortex	ENSG00000275342.4	PRAG1	8	Has only SNP Main Effects	0.0983923	8.78425e-05	0.00466595	0.0199018	0.00317514	0.123575	0.0123039
Brain-Cortex	ENSG00000253678.1	RP11-981G7.3	6	Has only SNP Main Effects	0.331497	1.04458e-14	0.0182521	0.28449	0.130706	0.360532	4.03618e-06
Brain-Cortex	ENSG00000272505.1	RP11-981G7.6	22	Has only SNP Main Effects	0.33365	8.18884e-15	0.00338825	0.0174586	0.00542329	0.0960285	0.0285231
Brain-Cortex	ENSG00000184647.10	PRSS55	8	Has only SNP Main Effects	0.221862	1.03688e-09	0.0175386	0.296295	0.111498	0.251777	0.000205313
Brain-Cortex	ENSG00000255046.1	RP11-297N6.4	2	Has only SNP Main Effects	0.132253	4.43612e-06	0.0202391	0.341006	0.0653669	0.114419	0.016277
Brain-Cortex	ENSG00000164733.20	CTSB	2	Has only SNP Main Effects	0.14581	1.31233e-06	0.00262921	0.00558406	0.000982208	0.139249	0.00760597
Brain-Cortex	ENSG00000227888.4	FAM66A	7	Has only SNP Main Effects	0.399014	3.43e-18	0.021866	0.548766	0.20789	0.395075	1.0212e-06
Brain-Cortex	ENSG00000270074.1	RP11-351I21.11	18	Has only SNP Main Effects	0.457326	1.60075e-21	0.0246561	1.02571	0.180761	0.138879	0.00769319
Brain-Cortex	ENSG00000283674.1	RP11-419I17.1	19	Has only SNP Main Effects	0.486308	2.6034e-23	0.00409153	0.0431104	0.0111603	0.38483	1.54654e-06
Brain-Cortex	ENSG00000078674.17	PCM1	14	Has only SNP Main Effects	0.578313	9.84563e-30	0.00237218	0.00741531	0.00290861	0.434275	1.95893e-07
Brain-Cortex	ENSG00000147408.14	CSGALNACT1	2	Has only SNP Main Effects	0.475269	1.28334e-22	0.00689614	0.022697	0.00538975	0.482718	2.17665e-08
Brain-Cortex	ENSG00000120913.23	PDLIM2	4	Has only SNP Main Effects	0.388177	1.31607e-17	0.00407226	0.0136047	0.00201987	0.284832	6.57508e-05
Brain-Cortex	ENSG00000158941.16	CCAR2	3	Has only SNP Main Effects	0.125563	8.05072e-06	0.00153965	0.00194671	0.000211858	0.101636	0.0240395
Brain-Cortex	ENSG00000173535.13	TNFRSF10C	3	Has only SNP Main Effects	0.34655	1.874e-15	0.0152164	0.193835	0.0403929	0.201299	0.00108345
Brain-Cortex	ENSG00000015592.16	STMN4	8	Has only SNP Main Effects	0.299119	3.72128e-13	0.00451683	0.0222667	0.00521558	0.121902	0.0129502
Brain-Cortex	ENSG00000104228.12	TRIM35	9	Has only SNP Main Effects	0.229849	4.72744e-10	0.00230425	0.00877676	0.00259958	0.119844	0.0137914
Brain-Cortex	ENSG00000120915.13	EPHX2	1	Has only SNP Main Effects	0.125403	8.16587e-06	0.00435611	0.0136971	0.00179477	0.13345	0.00909077
Brain-Cortex	ENSG00000147419.17	CCDC25	16	Has only SNP Main Effects	0.189092	2.41593e-08	0.00199978	0.00562471	0.00109299	0.261228	0.000148905
Brain-Cortex	ENSG00000134014.16	ELP3	10	Has only SNP Main Effects	0.341156	3.48388e-15	0.00291753	0.00601648	0.000138149	0.133381	0.00910998
Brain-Cortex	ENSG00000156687.10	UNC5D	23	Has only SNP Main Effects	0.145374	1.36505e-06	0.00453672	0.0157104	0.00691829	0.114657	0.0161589
Brain-Cortex	ENSG00000104221.12	BRF2	3	Has only SNP Main Effects	0.117277	1.67674e-05	0.00398838	0.0203284	0.00541521	0.133958	0.00894987
Brain-Cortex	ENSG00000165046.12	LETM2	2	Has only SNP Main Effects	0.124782	8.62875e-06	0.00413075	0.0191023	0.00420688	0.0831336	0.0422982
Brain-Cortex	ENSG00000168575.9	SLC20A2	18	Has only SNP Main Effects	0.270287	7.87177e-12	0.00221222	0.0104347	0.0025503	0.13405	0.00892477
Brain-Cortex	ENSG00000176209.11	SMIM19	24	Has only SNP Main Effects	0.438572	2.05308e-20	0.00222925	0.00597949	0.000847148	0.257864	0.000167005
Brain-Cortex	ENSG00000104738.16	MCM4	12	Has only SNP Main Effects	0.319045	4.20819e-14	0.0017933	0.00684593	0.00102756	0.107001	0.0204108
Brain-Cortex	ENSG00000034239.10	EFCAB1	17	Has only SNP Main Effects	0.675425	3.10041e-38	0.00767838	0.156539	0.0368979	0.600038	4.10027e-11
Brain-Cortex	ENSG00000047249.17	ATP6V1H	3	Has only SNP Main Effects	0.160116	3.57069e-07	0.00210803	0.0060867	0.0009549	0.079894	0.0467139
Brain-Cortex	ENSG00000215117.5	LINC00588	1	Has only SNP Main Effects	0.156082	5.16361e-07	0.0333577	1.09739	0.234463	0.209455	0.00083266
Brain-Cortex	ENSG00000251396.6	LINC01301	28	Has only SNP Main Effects	0.162897	2.76695e-07	0.00695047	0.0718052	0.00353916	0.225749	0.000489123
Brain-Cortex	ENSG00000137563.11	GGH	20	Has only SNP Main Effects	0.421366	1.98395e-19	0.00256095	0.0131045	0.00139654	0.328152	1.37792e-05
Brain-Cortex	ENSG00000253762.1	RP11-579E24.2	4	Has only SNP Main Effects	0.164214	2.45133e-07	0.00877512	0.153954	0.0402504	0.12386	0.0121974
Brain-Cortex	ENSG00000254081.1	LINC01299	20	Has only SNP Main Effects	0.353281	8.58579e-16	0.016269	0.287755	0.162885	0.374413	2.34304e-06
Brain-Cortex	ENSG00000272010.1	CTD-3025N20.3	5	Has only SNP Main Effects	0.276049	4.31711e-12	0.00771104	0.0665151	0.0128864	0.148201	0.00577023
Brain-Cortex	ENSG00000104442.9	ARMC1	23	Has only SNP Main Effects	0.240135	1.7006e-10	0.00240826	0.00628315	0.00153546	0.261563	0.000147211
Brain-Cortex	ENSG00000147576.15	ADHFE1	21	Has only SNP Main Effects	0.334708	7.26361e-15	0.00508846	0.0248671	0.00463256	0.143738	0.00662323
Brain-Cortex	ENSG00000137571.10	SLCO5A1	5	Has only SNP Main Effects	0.167323	1.84093e-07	0.00705498	0.0650616	0.0218077	0.128169	0.0106894
Brain-Cortex	ENSG00000147592.8	LACTB2	5	Has only SNP Main Effects	0.197915	1.04671e-08	0.00542658	0.0207464	0.00642307	0.142553	0.00686978
Brain-Cortex	ENSG00000221947.7	XKR9	21	Has only SNP Main Effects	0.62265	2.41691e-33	0.0123174	0.140254	0.0410763	0.63368	4.85148e-12
Brain-Cortex	ENSG00000121005.8	CRISPLD1	2	Has only SNP Main Effects	0.0919826	0.000153442	0.0081077	0.0670581	0.0137457	0.106565	0.020684
Brain-Cortex	ENSG00000272138.1	LINC01607	1	Has only SNP Main Effects	0.103078	5.83518e-05	0.0198234	0.347314	0.0754916	0.106591	0.0206681
Brain-Cortex	ENSG00000104497.13	SNX16	25	Has only SNP Main Effects	0.306453	1.67996e-13	0.00413022	0.0261443	0.00480848	0.177573	0.00230644
Brain-Cortex	ENSG00000133739.15	LRRCC1	9	Has only SNP Main Effects	0.306126	1.74097e-13	0.0029115	0.0140235	0.00306639	0.217121	0.000648952
Brain-Cortex	ENSG00000185015.7	CA13	2	Has only SNP Main Effects	0.164951	2.29078e-07	0.00560237	0.0295551	0.00371788	0.219051	0.000609305
Brain-Cortex	ENSG00000176623.11	RMDN1	4	Has only SNP Main Effects	0.386657	1.58647e-17	0.00309592	0.00903705	0.00342243	0.0893048	0.0350222
Brain-Cortex	ENSG00000156466.9	GDF6	43	Has only SNP Main Effects	0.504001	1.87901e-24	0.00600038	0.137989	0.0482319	0.123055	0.0125012
Brain-Cortex	ENSG00000180543.4	TSPYL5	6	Has only SNP Main Effects	0.121809	1.12314e-05	0.00347224	0.00878446	0.00160533	0.0843237	0.0407846
Brain-Cortex	ENSG00000174226.8	SNX31	8	Has only SNP Main Effects	0.310037	1.13564e-13	0.0129901	0.357146	0.0457707	0.29613	4.40992e-05
Brain-Cortex	ENSG00000164924.17	YWHAZ	9	Has only SNP Main Effects	0.253148	4.57921e-11	0.0018916	0.00346892	0.00029542	0.260854	0.00015082
Brain-Cortex	ENSG00000155087.3	ODF1	5	Has only SNP Main Effects	0.147028	1.17553e-06	0.0218203	0.358503	0.0855844	0.181562	0.00203336
Brain-Cortex	ENSG00000164929.16	BAALC	14	Has only SNP Main Effects	0.343213	2.7519e-15	0.00223602	0.00973147	0.00112152	0.163039	0.00363892
Brain-Cortex	ENSG00000164930.11	FZD6	2	Has only SNP Main Effects	0.210604	3.09864e-09	0.00546761	0.0242477	0.00267558	0.127887	0.0107823
Brain-Cortex	ENSG00000271830.1	RP11-1C8.7	8	Has only SNP Main Effects	0.426383	1.03098e-19	0.00543923	0.0500034	0.00532236	0.481826	2.27048e-08
Brain-Cortex	ENSG00000164830.18	OXR1	2	Has only SNP Main Effects	0.109237	3.40236e-05	0.00305199	0.00983565	0.001959	0.113347	0.0168185
Brain-Cortex	ENSG00000205002.3	AARD	3	Has only SNP Main Effects	0.232258	3.72514e-10	0.00670256	0.074887	0.0352347	0.194547	0.00134541
Brain-Cortex	ENSG00000164758.7	MED30	5	Has only SNP Main Effects	0.183839	3.96064e-08	0.00346168	0.0133195	0.00191438	0.157832	0.00428004
Brain-Cortex	ENSG00000172167.7	MTBP	19	Has only SNP Main Effects	0.28295	2.09029e-12	0.00720828	0.0376488	0.00645018	0.319126	1.92192e-05
Brain-Cortex	ENSG00000156787.16	TBC1D31	10	Has only SNP Main Effects	0.180019	5.66344e-08	0.00399957	0.0164956	0.00479128	0.182896	0.0019493
Brain-Cortex	ENSG00000156802.12	ATAD2	2	Has only SNP Main Effects	0.116164	1.84977e-05	0.00317684	0.0104676	0.00245307	0.0888267	0.0355375
Brain-Cortex	ENSG00000156795.6	WDYHV1	5	Has only SNP Main Effects	0.395799	5.12372e-18	0.00343998	0.0097265	0.00121464	0.248729	0.000227558
Brain-Cortex	ENSG00000245149.3	RNF139-AS1	35	Has only SNP Main Effects	0.398229	3.78369e-18	0.00339442	0.0247457	0.00265609	0.380764	1.82016e-06
Brain-Cortex	ENSG00000153317.14	ASAP1	1	Has only SNP Main Effects	0.128495	6.20271e-06	0.00321516	0.00745464	0.00120252	0.30717	2.96888e-05
Brain-Cortex	ENSG00000253507.5	CTD-2501M5.1	8	Has only SNP Main Effects	0.203752	5.99181e-09	0.0226297	0.496532	0.293441	0.237966	0.000326377
Brain-Cortex	ENSG00000132294.14	EFR3A	3	Has only SNP Main Effects	0.161469	3.15419e-07	0.00295541	0.0078369	0.00217453	0.115528	0.0157349
Brain-Cortex	ENSG00000008513.14	ST3GAL1	1	Has only SNP Main Effects	0.124068	9.19304e-06	0.00495853	0.0178325	0.00220286	0.116482	0.0152829
Brain-Cortex	ENSG00000253288.1	RP11-238K6.1	5	Has only SNP Main Effects	0.189758	2.26885e-08	0.0111995	0.169376	0.0073653	0.157128	0.00437473
Brain-Cortex	ENSG00000169398.19	PTK2	9	Has only SNP Main Effects	0.322129	2.9868e-14	0.00196558	0.0047411	0.00144841	0.128816	0.0104796
Brain-Cortex	ENSG00000171045.14	TSNARE1	10	Has only SNP Main Effects	0.215856	1.86263e-09	0.00386281	0.0136264	0.000896449	0.245455	0.000254054
Brain-Cortex	ENSG00000167653.4	PSCA	15	Has only SNP Main Effects	0.417501	3.27237e-19	0.0140657	0.237739	0.0738714	0.25885	0.000161493
Brain-Cortex	ENSG00000130193.7	THEM6	4	Has only SNP Main Effects	0.240879	1.57845e-10	0.00364188	0.00921972	0.00170263	0.251008	0.000210714
Brain-Cortex	ENSG00000283992.1	LYNX1	4	Has only SNP Main Effects	0.113817	2.27469e-05	0.00970504	0.0737688	0.00380389	0.142919	0.00679267
Brain-Cortex	ENSG00000167656.4	LY6D	8	Has only SNP Main Effects	0.393565	6.76378e-18	0.0140689	0.136016	0.0213012	0.386512	1.4453e-06
Brain-Cortex	ENSG00000181638.17	ZFP41	1	Has only SNP Main Effects	0.119529	1.37422e-05	0.00329057	0.00856493	0.00119399	0.146067	0.00616371
Brain-Cortex	ENSG00000180921.6	FAM83H	4	Has only SNP Main Effects	0.364448	2.31021e-16	0.00403634	0.0222175	0.00791603	0.448967	1.02591e-07
Brain-Cortex	ENSG00000203499.11	FAM83H-AS1	20	Has only SNP Main Effects	0.4272	9.26298e-20	0.00428654	0.0512842	0.00964323	0.161876	0.00377347
Brain-Cortex	ENSG00000178209.14	PLEC	32	Has only SNP Main Effects	0.391434	8.80701e-18	0.00189113	0.00920863	0.00312975	0.151709	0.00517618
Brain-Cortex	ENSG00000179698.13	WDR97	15	Has only SNP Main Effects	0.773697	6.22121e-50	0.00492823	0.0460208	0.020368	0.53914	1.29339e-09
Brain-Cortex	ENSG00000261587.2	TMEM249	1	Has only SNP Main Effects	0.148335	1.0443e-06	0.0078733	0.0532367	0.0311972	0.126192	0.0113567
Brain-Cortex	ENSG00000071894.16	CPSF1	13	Has only SNP Main Effects	0.777617	1.68828e-50	0.00217724	0.0115861	0.00206451	0.618071	1.3363e-11
Brain-Cortex	ENSG00000160948.13	VPS28	2	Has only SNP Main Effects	0.430114	6.31389e-20	0.00208194	0.00332326	0.000586172	0.222645	0.000541637
Brain-Cortex	ENSG00000198169.8	ZNF251	2	Has only SNP Main Effects	0.143347	1.63919e-06	0.00328087	0.00831615	0.00216652	0.194527	0.00134628
Brain-Cortex	ENSG00000196378.11	ZNF34	2	Has only SNP Main Effects	0.183911	3.93364e-08	0.00313638	0.0135526	0.00401203	0.245721	0.000251793
Brain-Cortex	ENSG00000197363.9	ZNF517	11	Has only SNP Main Effects	0.246341	9.11996e-11	0.00193626	0.00677145	0.00202239	0.125261	0.0116851
Brain-Cortex	ENSG00000170122.5	FOXD4	6	Has only SNP Main Effects	0.219077	1.36117e-09	0.0149703	0.142534	0.0460213	0.243078	0.00027514
Brain-Cortex	ENSG00000172785.18	CBWD1	7	Has only SNP Main Effects	0.376002	5.80143e-17	0.0058528	0.0387816	0.00862831	0.408492	5.87102e-07
Brain-Cortex	ENSG00000107099.15	DOCK8	23	Has only SNP Main Effects	0.609581	3.08568e-32	0.00411396	0.0307381	0.0025703	0.326768	1.45042e-05
Brain-Cortex	ENSG00000147853.16	AK3	7	Has only SNP Main Effects	0.311878	9.28034e-14	0.00329001	0.0133185	0.00357778	0.0856105	0.0392098
Brain-Cortex	ENSG00000120158.11	RCL1	1	Has only SNP Main Effects	0.103666	5.54272e-05	0.00417044	0.0150992	0.00477288	0.0831016	0.0423396
Brain-Cortex	ENSG00000107020.9	PLGRKT	1	Has only SNP Main Effects	0.120062	1.31091e-05	0.0047039	0.0163383	0.000597682	0.0960235	0.0285275
Brain-Cortex	ENSG00000197646.7	PDCD1LG2	3	Has only SNP Main Effects	0.103419	5.66396e-05	0.0210675	0.487486	0.147977	0.177961	0.00227836
Brain-Cortex	ENSG00000137033.11	IL33	7	Has only SNP Main Effects	0.193097	1.65443e-08	0.00716773	0.0443348	0.0177292	0.112567	0.0172232
Brain-Cortex	ENSG00000225706.1	PTPRD-AS1	3	Has only SNP Main Effects	0.46948	2.92348e-22	0.0075253	0.049018	0.0129819	0.343161	7.85249e-06
Brain-Cortex	ENSG00000272871.1	RP11-408A13.4	3	Has only SNP Main Effects	0.167514	1.80885e-07	0.00562528	0.0245326	0.0041901	0.138727	0.00772929
Brain-Cortex	ENSG00000164946.19	FREM1	25	Has only SNP Main Effects	0.468301	3.45355e-22	0.0048996	0.0506472	0.0142439	0.168239	0.00309284
Brain-Cortex	ENSG00000164975.15	SNAPC3	5	Has only SNP Main Effects	0.220454	1.18991e-09	0.00196492	0.00496945	0.00300569	0.0898171	0.0344783
Brain-Cortex	ENSG00000164989.16	CCDC171	7	Has only SNP Main Effects	0.357204	5.42745e-16	0.00540838	0.022664	0.00578962	0.245596	0.000252853
Brain-Cortex	ENSG00000044459.14	CNTLN	26	Has only SNP Main Effects	0.23719	2.28188e-10	0.00335457	0.0188752	0.00661033	0.288962	5.6855e-05
Brain-Cortex	ENSG00000261402.1	RP11-378I6.1	5	Has only SNP Main Effects	0.444174	9.66596e-21	0.0111839	0.124946	0.0232021	0.301395	3.65407e-05
Brain-Cortex	ENSG00000147894.14	C9orf72	12	Has only SNP Main Effects	0.373586	7.76092e-17	0.00297553	0.0113646	0.00502606	0.294459	4.67993e-05
Brain-Cortex	ENSG00000188133.5	TMEM215	4	Has only SNP Main Effects	0.238579	1.98655e-10	0.0264232	0.807081	0.166223	0.143556	0.00666048
Brain-Cortex	ENSG00000165269.12	AQP7	9	Has only SNP Main Effects	0.486024	2.71375e-23	0.011946	0.146709	0.0102625	0.401169	7.95324e-07
Brain-Cortex	ENSG00000165272.14	AQP3	1	Has only SNP Main Effects	0.145396	1.3624e-06	0.0136458	0.137379	0.0627144	0.121548	0.0130911
Brain-Cortex	ENSG00000165271.16	NOL6	12	Has only SNP Main Effects	0.606819	5.22814e-32	0.0021135	0.00949786	0.00167964	0.533658	1.72595e-09
Brain-Cortex	ENSG00000226562.3	CYP4F26P	21	Has only SNP Main Effects	0.525332	6.96412e-26	0.00613001	0.0886939	0.0168233	0.37951	1.91357e-06
Brain-Cortex	ENSG00000260947.1	RP11-384P7.7	63	Has only SNP Main Effects	0.444367	9.41791e-21	0.00477426	0.0302615	0.00760241	0.277283	8.5606e-05
Brain-Cortex	ENSG00000010438.16	PRSS3	4	Has only SNP Main Effects	0.194052	1.51115e-08	0.00556782	0.0244908	0.00590875	0.141178	0.00716738
Brain-Cortex	ENSG00000164978.17	NUDT2	11	Has only SNP Main Effects	0.577775	1.08312e-29	0.00249111	0.00956357	0.00182056	0.370931	2.68827e-06
Brain-Cortex	ENSG00000122756.14	CNTFR	17	Has only SNP Main Effects	0.10798	3.79895e-05	0.00345868	0.0176001	0.0026597	0.106604	0.0206599
Brain-Cortex	ENSG00000205143.2	ARID3C	8	Has only SNP Main Effects	0.337501	5.28827e-15	0.0106666	0.129787	0.00693042	0.478001	2.71886e-08
Brain-Cortex	ENSG00000213930.11	GALT	38	Has only SNP Main Effects	0.228528	5.38617e-10	0.00171114	0.00563478	0.00116425	0.0960979	0.0284627
Brain-Cortex	ENSG00000165282.13	PIGO	4	Has only SNP Main Effects	0.228614	5.34066e-10	0.00244332	0.00685383	0.000919399	0.178629	0.00223085
Brain-Cortex	ENSG00000137135.17	ARHGEF39	25	Has only SNP Main Effects	0.393743	6.6161e-18	0.00480608	0.0556364	0.00689934	0.251336	0.000208393
Brain-Cortex	ENSG00000198467.13	TPM2	4	Has only SNP Main Effects	0.492719	1.01497e-23	0.00638394	0.0379705	0.00263018	0.593215	6.18638e-11
Brain-Cortex	ENSG00000137103.16	TMEM8B	10	Has only SNP Main Effects	0.345657	2.07733e-15	0.00239179	0.00791101	0.0021849	0.282231	7.20286e-05
Brain-Cortex	ENSG00000281205.1	LINC00950	1	Has only SNP Main Effects	0.110674	2.99914e-05	0.00313155	0.0101256	0.00267588	0.188499	0.00163169
Brain-Cortex	ENSG00000122694.15	GLIPR2	9	Has only SNP Main Effects	0.304023	2.18837e-13	0.00359484	0.0190015	0.00568978	0.0961948	0.0283787
Brain-Cortex	ENSG00000122696.13	SLC25A51	15	Has only SNP Main Effects	0.464674	5.75277e-22	0.00361504	0.0148633	0.002142	0.486176	1.84693e-08
Brain-Cortex	ENSG00000273036.2	FAM95C	4	Has only SNP Main Effects	0.11083	2.95815e-05	0.00924312	0.0765904	0.0135184	0.221904	0.000554967
Brain-Cortex	ENSG00000278175.3	GLIDR	1	Has only SNP Main Effects	0.0904365	0.000175492	0.00717377	0.0546668	0.0169229	0.230433	0.00041909
Brain-Cortex	ENSG00000154529.14	CNTNAP3B	20	Has only SNP Main Effects	0.521332	1.30617e-25	0.00743777	0.219173	0.107385	0.469126	4.11026e-08
Brain-Cortex	ENSG00000276128.1	RP11-459O16.8	12	Has only SNP Main Effects	0.153091	6.78114e-07	0.0148899	0.445875	0.129056	0.146954	0.00599704
Brain-Cortex	ENSG00000172014.12	ANKRD20A4	16	Has only SNP Main Effects	0.570736	3.73463e-29	0.0163603	0.543481	0.0916176	0.50522	7.32928e-09
Brain-Cortex	ENSG00000147996.16	CBWD5	15	Has only SNP Main Effects	0.229383	4.95012e-10	0.00481147	0.040005	0.00330315	0.191994	0.00145973
Brain-Cortex	ENSG00000165060.11	FXN	21	Has only SNP Main Effects	0.244967	1.04734e-10	0.00278483	0.0145913	0.0031594	0.0981747	0.0267155
Brain-Cortex	ENSG00000155621.14	C9orf85	1	Has only SNP Main Effects	0.138323	2.57608e-06	0.00333583	0.00928568	0.00173086	0.0964317	0.0281744
Brain-Cortex	ENSG00000165091.15	TMC1	28	Has only SNP Main Effects	0.310268	1.1073e-13	0.00711681	0.11363	0.0351527	0.132502	0.00935918
Brain-Cortex	ENSG00000106733.20	NMRK1	13	Has only SNP Main Effects	0.731677	2.07207e-44	0.00360266	0.017688	0.00424016	0.63378	4.81963e-12
Brain-Cortex	ENSG00000226237.1	GAS1RR	2	Has only SNP Main Effects	0.127098	7.02369e-06	0.012076	0.145857	0.0518916	0.0816462	0.0442703
Brain-Cortex	ENSG00000123975.4	CKS2	10	Has only SNP Main Effects	0.49101	1.30612e-23	0.00636066	0.0651669	0.0138678	0.376542	2.15346e-06
Brain-Cortex	ENSG00000188312.13	CENPP	10	Has only SNP Main Effects	0.423811	1.44303e-19	0.00422415	0.0287395	0.00744393	0.318709	1.95153e-05
Brain-Cortex	ENSG00000232063.1	RP11-307E17.8	2	Has only SNP Main Effects	0.183589	4.05435e-08	0.0198989	0.349642	0.0521341	0.0792389	0.0476624
Brain-Cortex	ENSG00000182150.15	ERCC6L2	11	Has only SNP Main Effects	0.32487	2.19968e-14	0.00197746	0.00896709	0.00158465	0.155556	0.00459388
Brain-Cortex	ENSG00000224848.1	RP11-535M15.1	3	Has only SNP Main Effects	0.150047	8.94155e-07	0.00754197	0.0585072	0.00805828	0.235343	0.000356142
Brain-Cortex	ENSG00000136943.10	CTSV	2	Has only SNP Main Effects	0.120645	1.24503e-05	0.0096779	0.109013	0.0298443	0.185415	0.00179965
Brain-Cortex	ENSG00000203279.3	RP11-498P14.5	34	Has only SNP Main Effects	0.342913	2.84824e-15	0.0134425	0.164836	0.0154628	0.411844	5.10338e-07
Brain-Cortex	ENSG00000197816.13	CCDC180	11	Has only SNP Main Effects	0.127306	6.89469e-06	0.00295659	0.00910254	0.000585729	0.111802	0.0176301
Brain-Cortex	ENSG00000136932.13	TRMO	21	Has only SNP Main Effects	0.514855	3.57695e-25	0.00272771	0.0166926	0.00395069	0.551936	6.50851e-10
Brain-Cortex	ENSG00000106789.12	CORO2A	6	Has only SNP Main Effects	0.169996	1.43813e-07	0.00439169	0.019057	0.00166754	0.128375	0.010622
Brain-Cortex	ENSG00000119514.6	GALNT12	2	Has only SNP Main Effects	0.0896056	0.000188616	0.00701605	0.05055	0.0241431	0.0821205	0.0436314
Brain-Cortex	ENSG00000136881.11	BAAT	12	Has only SNP Main Effects	0.410866	7.66758e-19	0.00923996	0.076806	0.0236515	0.0925678	0.0317004
Brain-Cortex	ENSG00000136897.7	MRPL50	1	Has only SNP Main Effects	0.17761	7.09172e-08	0.00237258	0.00472028	0.00160474	0.262954	0.000140369
Brain-Cortex	ENSG00000136824.18	SMC2	9	Has only SNP Main Effects	0.461911	8.46622e-22	0.00359994	0.0133146	0.00329151	0.444401	1.25653e-07
Brain-Cortex	ENSG00000136783.9	NIPSNAP3A	21	Has only SNP Main Effects	0.302956	2.4572e-13	0.00328945	0.0140724	0.00355495	0.302422	3.52193e-05
Brain-Cortex	ENSG00000242616.3	GNG10	6	Has only SNP Main Effects	0.3818	2.87241e-17	0.00374837	0.0130861	0.00127108	0.437872	1.67451e-07
Brain-Cortex	ENSG00000106868.16	SUSD1	11	Has only SNP Main Effects	0.415481	4.24497e-19	0.00416713	0.0170626	0.00108948	0.175294	0.00247815
Brain-Cortex	ENSG00000119457.7	SLC46A2	9	Has only SNP Main Effects	0.303625	2.28516e-13	0.0127276	0.304108	0.075043	0.112776	0.017114
Brain-Cortex	ENSG00000136868.10	SLC31A1	2	Has only SNP Main Effects	0.135752	3.24417e-06	0.00366319	0.00886761	0.000336031	0.109205	0.0190837
Brain-Cortex	ENSG00000176386.8	CDC26	8	Has only SNP Main Effects	0.202244	6.92319e-09	0.00491648	0.0177349	0.00223416	0.171521	0.00279029
Brain-Cortex	ENSG00000119411.10	BSPRY	12	Has only SNP Main Effects	0.478299	8.31047e-23	0.00598864	0.0476416	0.00791115	0.477211	2.82145e-08
Brain-Cortex	ENSG00000136883.13	KIF12	10	Has only SNP Main Effects	0.338892	4.51291e-15	0.00591835	0.0472901	0.0104524	0.133689	0.00902414
Brain-Cortex	ENSG00000106948.16	AKNA	8	Has only SNP Main Effects	0.2007	8.02472e-09	0.00317193	0.011713	0.000748061	0.110679	0.0182446
Brain-Cortex	ENSG00000095397.13	WHRN	5	Has only SNP Main Effects	0.174122	9.81102e-08	0.00505028	0.0213911	0.006107	0.182028	0.00200361
Brain-Cortex	ENSG00000233569.1	RP11-500B12.1	38	Has only SNP Main Effects	0.372792	8.53796e-17	0.01716	0.706574	0.112349	0.304944	3.21683e-05
Brain-Cortex	ENSG00000056558.10	TRAF1	16	Has only SNP Main Effects	0.434437	3.56301e-20	0.00311598	0.0218098	0.00306225	0.201964	0.00106055
Brain-Cortex	ENSG00000185585.19	OLFML2A	3	Has only SNP Main Effects	0.230513	4.42723e-10	0.00574616	0.0472025	0.0148802	0.0788826	0.0481866
Brain-Cortex	ENSG00000136950.13	ARPC5L	1	Has only SNP Main Effects	0.0749911	0.000668022	0.00183815	0.00411547	0.00129073	0.104463	0.0220535
Brain-Cortex	ENSG00000136856.17	SLC2A8	15	Has only SNP Main Effects	0.436115	2.85025e-20	0.00211804	0.00734455	0.000867233	0.185404	0.00180027
Brain-Cortex	ENSG00000197958.12	RPL12	6	Has only SNP Main Effects	0.417024	3.48005e-19	0.00273632	0.00875378	0.00203916	0.357968	4.45727e-06
Brain-Cortex	ENSG00000187024.13	PTRH1	1	Has only SNP Main Effects	0.196443	1.20408e-08	0.00283427	0.0124023	0.00126175	0.0778568	0.0497285
Brain-Cortex	ENSG00000136908.17	DPM2	13	Has only SNP Main Effects	0.308283	1.3759e-13	0.00236916	0.00710428	0.000378137	0.207314	0.000892431
Brain-Cortex	ENSG00000136811.16	ODF2	2	Has only SNP Main Effects	0.16727	1.85002e-07	0.00266094	0.00606453	0.00117142	0.0858939	0.0388713
Brain-Cortex	ENSG00000119392.14	GLE1	3	Has only SNP Main Effects	0.0791271	0.000467333	0.00189978	0.00419056	0.000802952	0.0904032	0.0338665
Brain-Cortex	ENSG00000268707.1	RP11-247A12.7	9	Has only SNP Main Effects	0.436046	2.8764e-20	0.0148792	0.336226	0.0408195	0.413512	4.75842e-07
Brain-Cortex	ENSG00000136816.15	TOR1B	14	Has only SNP Main Effects	0.240056	1.71397e-10	0.00216084	0.00652592	0.00215109	0.187407	0.00168934
Brain-Cortex	ENSG00000160539.4	PLPP7	3	Has only SNP Main Effects	0.109594	3.29745e-05	0.00256441	0.00754827	0.00190537	0.192369	0.00144235
Brain-Cortex	ENSG00000130714.15	POMT1	3	Has only SNP Main Effects	0.173837	1.0074e-07	0.00283342	0.00591836	0.00164453	0.176109	0.00241536
Brain-Cortex	ENSG00000125485.17	DDX31	3	Has only SNP Main Effects	0.263959	1.51488e-11	0.0047185	0.0218603	0.00769617	0.196536	0.00126243
Brain-Cortex	ENSG00000165695.9	AK8	9	Has only SNP Main Effects	0.350659	1.16471e-15	0.00704884	0.0457497	0.0197304	0.392121	1.15177e-06
Brain-Cortex	ENSG00000148288.11	GBGT1	2	Has only SNP Main Effects	0.102799	5.97937e-05	0.0061573	0.0366369	0.0033325	0.157165	0.00436974
Brain-Cortex	ENSG00000175164.13	ABO	3	Has only SNP Main Effects	0.285941	1.52324e-12	0.00763153	0.0605142	0.0125063	0.230029	0.000424724
Brain-Cortex	ENSG00000148296.6	SURF6	5	Has only SNP Main Effects	0.201695	7.29638e-09	0.00235296	0.00570528	0.00150915	0.0871929	0.0373573
Brain-Cortex	ENSG00000148290.9	SURF1	10	Has only SNP Main Effects	0.752304	5.2772e-47	0.00329449	0.0143437	0.0051704	0.661697	7.04274e-13
Brain-Cortex	ENSG00000148300.11	REXO4	10	Has only SNP Main Effects	0.311568	9.60153e-14	0.00298277	0.00698911	0.00298239	0.292914	4.94379e-05
Brain-Cortex	ENSG00000160323.18	ADAMTS13	19	Has only SNP Main Effects	0.420633	2.18196e-19	0.00327549	0.0111348	0.00294281	0.195738	0.00129512
Brain-Cortex	ENSG00000160325.14	CACFD1	1	Has only SNP Main Effects	0.122118	1.09279e-05	0.00363924	0.00980652	0.00256712	0.107716	0.0199706
Brain-Cortex	ENSG00000123454.10	DBH	1	Has only SNP Main Effects	0.225553	7.21973e-10	0.00668486	0.0420444	0.020601	0.480088	2.46467e-08
Brain-Cortex	ENSG00000123453.17	SARDH	13	Has only SNP Main Effects	0.406774	1.29054e-18	0.00585796	0.0370514	0.0100671	0.125576	0.0115729
Brain-Cortex	ENSG00000235106.9	LINC00094	1	Has only SNP Main Effects	0.0953199	0.000114794	0.00190835	0.00348243	0.00148477	0.131177	0.00974754
Brain-Cortex	ENSG00000160349.9	LCN1	3	Has only SNP Main Effects	0.571048	3.53646e-29	0.0225411	0.460775	0.134158	0.563661	3.41062e-10
Brain-Cortex	ENSG00000122136.13	OBP2A	1	Has only SNP Main Effects	0.133744	3.88299e-06	0.0323408	0.851672	0.308403	0.252592	0.000199729
Brain-Cortex	ENSG00000107147.12	KCNT1	3	Has only SNP Main Effects	0.394311	6.16583e-18	0.00475239	0.0168149	0.00334665	0.264816	0.000131694
Brain-Cortex	ENSG00000262075.3	DKFZP434A062	4	Has only SNP Main Effects	0.128351	6.28273e-06	0.00924652	0.06291	0.0115822	0.206444	0.000917871
Brain-Cortex	ENSG00000213221.4	DNLZ	3	Has only SNP Main Effects	0.328462	1.47038e-14	0.00511896	0.0258572	0.00370671	0.137699	0.00797781
Brain-Cortex	ENSG00000148384.12	INPP5E	5	Has only SNP Main Effects	0.250324	6.09841e-11	0.00260964	0.00675013	0.00134704	0.135747	0.00847118
Brain-Cortex	ENSG00000204001.9	LCN8	2	Has only SNP Main Effects	0.169126	1.55858e-07	0.0175638	0.266204	0.153192	0.110877	0.0181347
Brain-Cortex	ENSG00000177984.6	LCN15	7	Has only SNP Main Effects	0.354716	7.2616e-16	0.0102325	0.104673	0.0171341	0.33426	1.09756e-05
Brain-Cortex	ENSG00000214402.6	LCNL1	14	Has only SNP Main Effects	0.375976	5.81939e-17	0.00619783	0.0911296	0.0194445	0.132643	0.00931878
Brain-Cortex	ENSG00000186193.8	SAPCD2	8	Has only SNP Main Effects	0.308565	1.33419e-13	0.00719583	0.0378161	0.0125867	0.177605	0.00230409
Brain-Cortex	ENSG00000176978.13	DPP7	1	Has only SNP Main Effects	0.193736	1.55706e-08	0.0025995	0.00604557	0.000999243	0.132464	0.00937005
Brain-Cortex	ENSG00000188986.6	NELFB	14	Has only SNP Main Effects	0.186385	3.11802e-08	0.00210745	0.00421557	0.000209068	0.247829	0.000234565
Brain-Cortex	ENSG00000130653.15	PNPLA7	8	Has only SNP Main Effects	0.374533	6.92515e-17	0.00364416	0.020207	0.0027567	0.353316	5.33189e-06
Brain-Cortex	ENSG00000165724.5	ZMYND19	3	Has only SNP Main Effects	0.156791	4.83991e-07	0.00219703	0.00559263	0.00188492	0.185995	0.00176684
Brain-Cortex	ENSG00000148408.12	CACNA1B	4	Has only SNP Main Effects	0.235877	2.60051e-10	0.00294865	0.00794349	0.00122413	0.124569	0.0119354
Brain-Cortex	ENSG00000237419.1	RP11-885N19.6	25	Has only SNP Main Effects	0.408605	1.02276e-18	0.0229829	1.09882	0.0327811	0.13034	0.0100011
Brain-Cortex	ENSG00000107959.15	PITRM1	20	Has only SNP Main Effects	0.619532	4.4728e-33	0.00154748	0.00621141	0.000883397	0.454104	8.15128e-08
Brain-Cortex	ENSG00000187134.13	AKR1C1	5	Has only SNP Main Effects	0.267209	1.08304e-11	0.00819183	0.0601859	0.0160081	0.341188	8.46033e-06
Brain-Cortex	ENSG00000151632.17	AKR1C2	22	Has only SNP Main Effects	0.508352	9.70602e-25	0.0084344	0.0968931	0.0326436	0.348681	6.36665e-06
Brain-Cortex	ENSG00000196372.12	ASB13	10	Has only SNP Main Effects	0.332364	9.47106e-15	0.00254571	0.00831458	0.00359347	0.150946	0.00530002
Brain-Cortex	ENSG00000151657.11	KIN	1	Has only SNP Main Effects	0.106879	4.1839e-05	0.00316841	0.0086098	0.00266509	0.0969645	0.0277202
Brain-Cortex	ENSG00000225383.7	SFTA1P	24	Has only SNP Main Effects	0.450376	4.16187e-21	0.00691802	0.099216	0.0181998	0.321704	1.7484e-05
Brain-Cortex	ENSG00000134463.14	ECHDC3	4	Has only SNP Main Effects	0.250317	6.10288e-11	0.0144217	0.192087	0.0312334	0.132404	0.00938748
Brain-Cortex	ENSG00000165626.16	BEND7	12	Has only SNP Main Effects	0.368347	1.45322e-16	0.00252431	0.0093673	0.00213173	0.114451	0.0162609
Brain-Cortex	ENSG00000148484.17	RSU1	1	Has only SNP Main Effects	0.128339	6.28927e-06	0.00344068	0.00854091	0.00131214	0.12099	0.0133163
Brain-Cortex	ENSG00000241058.3	NSUN6	7	Has only SNP Main Effects	0.358935	4.42903e-16	0.00304043	0.0120544	0.0058941	0.169317	0.00299011
Brain-Cortex	ENSG00000165997.4	ARL5B	4	Has only SNP Main Effects	0.196551	1.19183e-08	0.00280324	0.0100621	0.000751201	0.0957129	0.0287991
Brain-Cortex	ENSG00000204740.10	MALRD1	19	Has only SNP Main Effects	0.234216	3.06754e-10	0.0175549	0.23146	0.076244	0.0919363	0.0323174
Brain-Cortex	ENSG00000150867.13	PIP4K2A	3	Has only SNP Main Effects	0.165416	2.19463e-07	0.00346177	0.0160786	0.00259322	0.160193	0.00397669
Brain-Cortex	ENSG00000216937.13	CCDC7	7	Has only SNP Main Effects	0.262361	1.78554e-11	0.0041024	0.0204835	0.00713372	0.0824989	0.0431286
Brain-Cortex	ENSG00000273038.2	RP11-479G22.8	7	Has only SNP Main Effects	0.248167	7.58498e-11	0.00796422	0.089953	0.0289023	0.121734	0.0130168
Brain-Cortex	ENSG00000233200.1	RP11-324I22.2	2	Has only SNP Main Effects	0.237179	2.28431e-10	0.0251549	0.600357	0.250408	0.226252	0.000481081
Brain-Cortex	ENSG00000272983.1	RP11-508N22.12	54	Has only SNP Main Effects	0.432962	4.33294e-20	0.00242452	0.0192508	0.00337628	0.148924	0.0056425
Brain-Cortex	ENSG00000169826.7	CSGALNACT2	31	Has only SNP Main Effects	0.683537	4.67666e-39	0.0026602	0.0112536	0.000183438	0.420546	3.53456e-07
Brain-Cortex	ENSG00000230555.2	RP11-517P14.2	3	Has only SNP Main Effects	0.263783	1.54259e-11	0.00783489	0.0457663	0.0105185	0.459812	6.29737e-08
Brain-Cortex	ENSG00000012779.10	ALOX5	29	Has only SNP Main Effects	0.3291	1.3686e-14	0.00876833	0.0905386	0.00809103	0.334946	1.06978e-05
Brain-Cortex	ENSG00000172661.17	WASHC2C	24	Has only SNP Main Effects	0.698904	1.13429e-40	0.00124029	0.00629599	0.00213922	0.320016	1.86024e-05
Brain-Cortex	ENSG00000188234.13	AGAP4	10	Has only SNP Main Effects	0.644133	3.01658e-35	0.00813545	0.0522056	0.0183599	0.72657	4.06911e-15
Brain-Cortex	ENSG00000264230.7	ANXA8L1	3	Has only SNP Main Effects	0.15257	7.11021e-07	0.0185388	0.267484	0.0383895	0.144652	0.00643906
Brain-Cortex	ENSG00000204172.12	AGAP9	27	Has only SNP Main Effects	0.791101	1.5847e-52	0.00773766	0.0602063	0.0149668	0.597488	4.78534e-11
Brain-Cortex	ENSG00000128805.14	ARHGAP22	2	Has only SNP Main Effects	0.159384	3.81853e-07	0.00343803	0.0134249	0.00299428	0.0976834	0.0271189
Brain-Cortex	ENSG00000128815.19	WDFY4	2	Has only SNP Main Effects	0.205117	5.25635e-09	0.00705703	0.0580422	0.00747327	0.218685	0.000616634
Brain-Cortex	ENSG00000165606.8	DRGX	1	Has only SNP Main Effects	0.118783	1.46784e-05	0.0144236	0.159579	0.0723708	0.0908463	0.0334113
Brain-Cortex	ENSG00000204152.10	TIMM23B	39	Has only SNP Main Effects	0.520067	1.592e-25	0.00248083	0.020698	0.00674686	0.381024	1.80139e-06
Brain-Cortex	ENSG00000204149.10	AGAP6	26	Has only SNP Main Effects	0.483703	3.80506e-23	0.00155194	0.0101157	0.00163736	0.0832372	0.0421641
Brain-Cortex	ENSG00000188611.14	ASAH2	22	Has only SNP Main Effects	0.443564	1.04962e-20	0.0146263	0.372862	0.203382	0.560701	4.02125e-10
Brain-Cortex	ENSG00000204147.9	ASAH2B	10	Has only SNP Main Effects	0.41473	4.67542e-19	0.00319765	0.0144784	0.00504719	0.295519	4.50693e-05
Brain-Cortex	ENSG00000185532.15	PRKG1	5	Has only SNP Main Effects	0.254946	3.8137e-11	0.0063458	0.0314809	0.00111282	0.165196	0.00340187
Brain-Cortex	ENSG00000122870.11	BICC1	2	Has only SNP Main Effects	0.0947077	0.000121075	0.00484536	0.0223212	0.00337413	0.087099	0.0374648
Brain-Cortex	ENSG00000148541.12	FAM13C	3	Has only SNP Main Effects	0.107872	3.83503e-05	0.00304234	0.00910019	0.00272425	0.195469	0.00130631
Brain-Cortex	ENSG00000196932.11	TMEM26	2	Has only SNP Main Effects	0.0988078	8.47175e-05	0.0151423	0.208334	0.0344585	0.0878305	0.0366362
Brain-Cortex	ENSG00000183346.6	C10orf107	16	Has only SNP Main Effects	0.324801	2.21654e-14	0.00643963	0.0559482	0.0129722	0.466255	4.69156e-08
Brain-Cortex	ENSG00000165476.13	REEP3	7	Has only SNP Main Effects	0.177478	7.17965e-08	0.00436661	0.0203785	0.00587478	0.10285	0.0231654
Brain-Cortex	ENSG00000138346.14	DNA2	19	Has only SNP Main Effects	0.365654	2.00222e-16	0.00453873	0.024027	0.00146607	0.203521	0.00100867
Brain-Cortex	ENSG00000122912.14	SLC25A16	13	Has only SNP Main Effects	0.330358	1.18788e-14	0.00263239	0.00818531	0.00321724	0.158261	0.00422331
Brain-Cortex	ENSG00000042286.14	AIFM2	38	Has only SNP Main Effects	0.584652	3.16825e-30	0.00214364	0.0117823	0.000931584	0.36917	2.88102e-06
Brain-Cortex	ENSG00000079332.14	SAR1A	8	Has only SNP Main Effects	0.176658	7.74938e-08	0.0018764	0.00371173	0.000995995	0.227319	0.000464463
Brain-Cortex	ENSG00000180817.11	PPA1	13	Has only SNP Main Effects	0.260598	2.14009e-11	0.00279901	0.00920277	0.00167081	0.0811109	0.0450027
Brain-Cortex	ENSG00000138316.10	ADAMTS14	3	Has only SNP Main Effects	0.248148	7.5995e-11	0.0149474	0.133903	0.0193189	0.315183	2.21991e-05
Brain-Cortex	ENSG00000166321.13	NUDT13	30	Has only SNP Main Effects	0.0905603	0.000173615	0.00570348	0.0332116	0.00967178	0.101436	0.0241862
Brain-Cortex	ENSG00000035403.17	VCL	21	Has only SNP Main Effects	0.13361	3.92949e-06	0.00300474	0.013714	0.00287667	0.136046	0.00839387
Brain-Cortex	ENSG00000148655.14	C10orf11	6	Has only SNP Main Effects	0.326811	1.76993e-14	0.00650562	0.0638961	0.0135036	0.213054	0.000740873
Brain-Cortex	ENSG00000151208.16	DLG5	13	Has only SNP Main Effects	0.198423	9.97265e-09	0.0040015	0.0147453	0.00258119	0.276038	8.93922e-05
Brain-Cortex	ENSG00000188199.10	NUTM2B	5	Has only SNP Main Effects	0.358373	4.73146e-16	0.0127527	0.137173	0.0294025	0.177225	0.00233187
Brain-Cortex	ENSG00000228570.7	NUTM2E	44	Has only SNP Main Effects	0.622521	2.47922e-33	0.0220127	1.46885	0.378446	0.440897	1.46647e-07
Brain-Cortex	ENSG00000133661.15	SFTPD	11	Has only SNP Main Effects	0.464469	5.91981e-22	0.00502066	0.0338122	0.00947472	0.0822874	0.043409
Brain-Cortex	ENSG00000148600.14	CDHR1	5	Has only SNP Main Effects	0.453502	2.71178e-21	0.00515421	0.0326413	0.00316994	0.575287	1.76693e-10
Brain-Cortex	ENSG00000204033.9	LRIT2	5	Has only SNP Main Effects	0.355842	6.36603e-16	0.0105218	0.115581	0.0267136	0.394688	1.03748e-06
Brain-Cortex	ENSG00000148604.13	RGR	22	Has only SNP Main Effects	0.508303	9.77879e-25	0.0113665	0.242475	0.042862	0.395654	9.97339e-07
Brain-Cortex	ENSG00000122375.11	OPN4	22	Has only SNP Main Effects	0.510177	7.34451e-25	0.0088462	0.173463	0.0586208	0.336297	1.01698e-05
Brain-Cortex	ENSG00000122376.11	FAM35A	2	Has only SNP Main Effects	0.190212	2.17357e-08	0.00282853	0.0114096	0.000681738	0.208236	0.000866195
Brain-Cortex	ENSG00000224914.3	LINC00863	10	Has only SNP Main Effects	0.303528	2.30932e-13	0.0078917	0.102348	0.0417927	0.181066	0.00206551
Brain-Cortex	ENSG00000214562.14	NUTM2D	2	Has only SNP Main Effects	0.129503	5.66976e-06	0.0131196	0.117798	0.0712487	0.203947	0.000994895
Brain-Cortex	ENSG00000026103.21	FAS	40	Has only SNP Main Effects	0.741802	1.17224e-45	0.00398318	0.0506028	0.0102339	0.43484	1.9114e-07
Brain-Cortex	ENSG00000152778.8	IFIT5	2	Has only SNP Main Effects	0.253724	4.31872e-11	0.0036255	0.0130899	0.000851497	0.184104	0.00187608
Brain-Cortex	ENSG00000235100.3	RP11-80H5.9	4	Has only SNP Main Effects	0.130337	5.26367e-06	0.0128383	0.190508	0.0311006	0.233435	0.000379434
Brain-Cortex	ENSG00000232229.5	LINC00865	34	Has only SNP Main Effects	0.591201	9.64337e-31	0.00731038	0.0620699	0.00753471	0.541482	1.14217e-09
Brain-Cortex	ENSG00000148688.13	RPP30	7	Has only SNP Main Effects	0.117998	1.57328e-05	0.00265792	0.00551287	0.000676927	0.0834131	0.0419377
Brain-Cortex	ENSG00000148690.11	FRA10AC1	4	Has only SNP Main Effects	0.368247	1.47075e-16	0.00562685	0.0353008	0.00664275	0.571176	2.23393e-10
Brain-Cortex	ENSG00000173145.11	NOC3L	5	Has only SNP Main Effects	0.132985	4.15557e-06	0.00460799	0.0177837	0.00276404	0.213254	0.000736067
Brain-Cortex	ENSG00000052749.13	RRP12	2	Has only SNP Main Effects	0.138399	2.55845e-06	0.00301836	0.00889548	0.00212423	0.203129	0.00102149
Brain-Cortex	ENSG00000171314.8	PGAM1	2	Has only SNP Main Effects	0.166138	2.05345e-07	0.00305162	0.00834182	0.00320966	0.240692	0.000298
Brain-Cortex	ENSG00000014919.12	COX15	8	Has only SNP Main Effects	0.2183	1.46831e-09	0.00174459	0.00469541	0.00105155	0.134221	0.00887805
Brain-Cortex	ENSG00000095485.16	CWF19L1	15	Has only SNP Main Effects	0.519995	1.60994e-25	0.00277904	0.00775456	0.00109332	0.453127	8.51717e-08
Brain-Cortex	ENSG00000196072.11	BLOC1S2	4	Has only SNP Main Effects	0.44199	1.29779e-20	0.00199395	0.00550036	0.00135796	0.282354	7.17178e-05
Brain-Cortex	ENSG00000075826.16	SEC31B	3	Has only SNP Main Effects	0.239842	1.7511e-10	0.00385005	0.0106933	4.8356e-05	0.324208	1.59432e-05
Brain-Cortex	ENSG00000186862.17	PDZD7	7	Has only SNP Main Effects	0.307684	1.46894e-13	0.00351365	0.0202287	0.00460761	0.319542	1.8929e-05
Brain-Cortex	ENSG00000107819.13	SFXN3	5	Has only SNP Main Effects	0.344037	2.50324e-15	0.00246764	0.006219	0.00253462	0.227519	0.000461417
Brain-Cortex	ENSG00000214435.7	AS3MT	15	Has only SNP Main Effects	0.513538	4.3833e-25	0.00317602	0.0209483	0.00666908	0.369233	2.874e-06
Brain-Cortex	ENSG00000197748.12	CFAP43	5	Has only SNP Main Effects	0.148126	1.06423e-06	0.00536161	0.0309475	0.00847259	0.102359	0.0235151
Brain-Cortex	ENSG00000065621.14	GSTO2	10	Has only SNP Main Effects	0.399615	3.18138e-18	0.00452707	0.0231041	0.00848764	0.300678	3.74916e-05
Brain-Cortex	ENSG00000228261.1	RP11-127L20.3	5	Has only SNP Main Effects	0.146385	1.24589e-06	0.0266613	0.732924	0.0631245	0.314974	2.23697e-05
Brain-Cortex	ENSG00000119913.4	TECTB	6	Has only SNP Main Effects	0.297071	4.64035e-13	0.0264518	0.536294	0.18026	0.259477	0.000158076
Brain-Cortex	ENSG00000165806.19	CASP7	17	Has only SNP Main Effects	0.433065	4.27446e-20	0.00433153	0.0332309	0.0164663	0.328229	1.37397e-05
Brain-Cortex	ENSG00000151892.14	GFRA1	4	Has only SNP Main Effects	0.347849	1.61298e-15	0.00641009	0.0406307	0.00474648	0.219967	0.000591318
Brain-Cortex	ENSG00000188613.6	NANOS1	1	Has only SNP Main Effects	0.121498	1.15447e-05	0.00664945	0.0326394	0.00497983	0.220778	0.000575817
Brain-Cortex	ENSG00000183605.16	SFXN4	4	Has only SNP Main Effects	0.490602	1.38695e-23	0.00386209	0.0164463	0.00243119	0.365776	3.29078e-06
Brain-Cortex	ENSG00000120008.15	WDR11	32	Has only SNP Main Effects	0.426036	1.07894e-19	0.002089	0.00446466	0.000556871	0.377831	2.04595e-06
Brain-Cortex	ENSG00000107902.13	LHPP	36	Has only SNP Main Effects	0.556097	4.60008e-28	0.00228879	0.0157427	0.00420572	0.13691	0.00817366
Brain-Cortex	ENSG00000203791.14	METTL10	18	Has only SNP Main Effects	0.447937	5.80309e-21	0.00189408	0.00667588	0.00158853	0.137968	0.00791205
Brain-Cortex	ENSG00000188690.12	UROS	12	Has only SNP Main Effects	0.715137	1.80572e-42	0.00246335	0.0094519	0.00153613	0.717164	9.21992e-15
Brain-Cortex	ENSG00000170430.9	MGMT	17	Has only SNP Main Effects	0.647075	1.62149e-35	0.00298748	0.0163025	0.00218302	0.45185	9.01891e-08
Brain-Cortex	ENSG00000108001.13	EBF3	15	Has only SNP Main Effects	0.318175	4.6338e-14	0.00644152	0.0752175	0.0186361	0.13846	0.00779317
Brain-Cortex	ENSG00000188385.11	JAKMIP3	20	Has only SNP Main Effects	0.649905	8.8815e-36	0.00316281	0.0207651	0.00357678	0.428275	2.53955e-07
Brain-Cortex	ENSG00000151640.12	DPYSL4	4	Has only SNP Main Effects	0.334346	7.56843e-15	0.00240344	0.00785695	0.00201535	0.122545	0.0126981
Brain-Cortex	ENSG00000165752.16	STK32C	23	Has only SNP Main Effects	0.303672	2.27348e-13	0.002547	0.00818288	0.000504169	0.152613	0.00503315
Brain-Cortex	ENSG00000148814.17	LRRC27	13	Has only SNP Main Effects	0.503569	2.00583e-24	0.00284444	0.00739821	0.00116382	0.509492	5.92897e-09
Brain-Cortex	ENSG00000232903.2	LINC01166	3	Has only SNP Main Effects	0.214102	2.20842e-09	0.0110043	0.123836	0.0325119	0.328229	1.374e-05
Brain-Cortex	ENSG00000240707.2	LINC01168	1	Has only SNP Main Effects	0.164535	2.37999e-07	0.00997771	0.0757766	0.0165304	0.251353	0.000208275
Brain-Cortex	ENSG00000148832.15	PAOX	3	Has only SNP Main Effects	0.123627	9.56006e-06	0.00451176	0.0189858	0.00281013	0.274195	9.52994e-05
Brain-Cortex	ENSG00000148824.18	MTG1	30	Has only SNP Main Effects	0.488624	1.8549e-23	0.00302518	0.0159316	0.0037625	0.451681	9.08746e-08
Brain-Cortex	ENSG00000214279.13	SCART1	6	Has only SNP Main Effects	0.254285	4.0793e-11	0.0103109	0.11503	0.0212413	0.324296	1.58916e-05
Brain-Cortex	ENSG00000130649.9	CYP2E1	2	Has only SNP Main Effects	0.105936	4.54437e-05	0.00656788	0.0390868	0.00965204	0.0880166	0.0364284
Brain-Cortex	ENSG00000142082.14	SIRT3	3	Has only SNP Main Effects	0.254317	4.06589e-11	0.0013807	0.00277412	5.74903e-05	0.191982	0.00146027
Brain-Cortex	ENSG00000185627.17	PSMD13	5	Has only SNP Main Effects	0.441682	1.35273e-20	0.0022421	0.00458445	0.00140601	0.375185	2.2725e-06
Brain-Cortex	ENSG00000142102.15	PGGHG	7	Has only SNP Main Effects	0.528341	4.32451e-26	0.00535938	0.0384956	0.00722244	0.45684	7.2053e-08
Brain-Cortex	ENSG00000142089.15	IFITM3	1	Has only SNP Main Effects	0.22292	9.34809e-10	0.00685233	0.0424988	0.00289851	0.0788953	0.0481677
Brain-Cortex	ENSG00000255328.1	RP11-326C3.12	9	Has only SNP Main Effects	0.557413	3.68248e-28	0.0132541	0.306044	0.159178	0.371637	2.61458e-06
Brain-Cortex	ENSG00000270972.1	RP11-326C3.15	5	Has only SNP Main Effects	0.222779	9.47826e-10	0.01968	0.411807	0.0606561	0.199364	0.00115298
Brain-Cortex	ENSG00000185187.12	SIGIRR	4	Has only SNP Main Effects	0.339576	4.1736e-15	0.0039875	0.0182427	0.00313311	0.361269	3.92231e-06
Brain-Cortex	ENSG00000023191.16	RNH1	15	Has only SNP Main Effects	0.242495	1.34247e-10	0.00215273	0.00566586	0.00241686	0.225855	0.000487415
Brain-Cortex	ENSG00000174775.16	HRAS	12	Has only SNP Main Effects	0.408643	1.01791e-18	0.0018665	0.00561409	0.000536377	0.107606	0.0200376
Brain-Cortex	ENSG00000177042.14	TMEM80	20	Has only SNP Main Effects	0.65069	7.5103e-36	0.00299337	0.0167633	0.00359445	0.536903	1.45555e-09
Brain-Cortex	ENSG00000255284.1	AP006621.5	19	Has only SNP Main Effects	0.669297	1.25462e-37	0.00302434	0.0181202	0.00189122	0.580679	1.29462e-10
Brain-Cortex	ENSG00000255142.1	AP006621.6	3	Has only SNP Main Effects	0.285389	1.61491e-12	0.0139675	0.145608	0.0141274	0.227214	0.000466083
Brain-Cortex	ENSG00000177666.16	PNPLA2	3	Has only SNP Main Effects	0.396583	4.64685e-18	0.00399204	0.0118452	0.00188204	0.357762	4.49287e-06
Brain-Cortex	ENSG00000254872.3	RP13-870H17.3	3	Has only SNP Main Effects	0.285767	1.55152e-12	0.0163633	0.260237	0.0789169	0.183337	0.00192224
Brain-Cortex	ENSG00000117983.17	MUC5B	4	Has only SNP Main Effects	0.38623	1.67166e-17	0.0221151	0.393481	0.0774409	0.412835	4.8956e-07
Brain-Cortex	ENSG00000130592.15	LSP1	1	Has only SNP Main Effects	0.180855	5.23793e-08	0.0122386	0.106177	0.0093096	0.446467	1.14662e-07
Brain-Cortex	ENSG00000184281.14	TSSC4	2	Has only SNP Main Effects	0.161259	3.21579e-07	0.00236928	0.00588641	0.00122614	0.147064	0.0059766
Brain-Cortex	ENSG00000254827.5	SLC22A18AS	22	Has only SNP Main Effects	0.346639	1.85487e-15	0.00936107	0.12225	0.00748246	0.205209	0.000955223
Brain-Cortex	ENSG00000005801.16	ZNF195	23	Has only SNP Main Effects	0.472845	1.81338e-22	0.00208143	0.00874075	0.00110847	0.0852179	0.0396836
Brain-Cortex	ENSG00000167311.13	ART5	39	Has only SNP Main Effects	0.46532	5.2537e-22	0.0166198	0.624431	0.137113	0.252045	0.000203459
Brain-Cortex	ENSG00000167325.14	RRM1	4	Has only SNP Main Effects	0.219376	1.32203e-09	0.00258209	0.00582861	0.00138548	0.180743	0.00208673
Brain-Cortex	ENSG00000167333.12	TRIM68	6	Has only SNP Main Effects	0.154376	6.03264e-07	0.0031034	0.00647371	0.000407209	0.275589	9.07975e-05
Brain-Cortex	ENSG00000175390.13	EIF3F	3	Has only SNP Main Effects	0.147095	1.16835e-06	0.00187809	0.00311591	0.000875195	0.165574	0.0033619
Brain-Cortex	ENSG00000175356.12	SCUBE2	17	Has only SNP Main Effects	0.457241	1.61959e-21	0.0038842	0.0299753	0.00192792	0.0863017	0.0383895
Brain-Cortex	ENSG00000133805.15	AMPD3	6	Has only SNP Main Effects	0.317401	5.04873e-14	0.00398579	0.0162424	0.00683811	0.269449	0.000112294
Brain-Cortex	ENSG00000110315.6	RNF141	6	Has only SNP Main Effects	0.260161	2.2382e-11	0.00235597	0.00730293	0.000121518	0.0831731	0.042247
Brain-Cortex	ENSG00000072952.18	MRVI1	3	Has only SNP Main Effects	0.255074	3.76442e-11	0.0060145	0.0306905	0.00207779	0.111033	0.0180487
Brain-Cortex	ENSG00000006071.12	ABCC8	1	Has only SNP Main Effects	0.202372	6.83917e-09	0.00453851	0.0180746	0.00279801	0.139886	0.00745844
Brain-Cortex	ENSG00000110756.17	HPS5	1	Has only SNP Main Effects	0.0839014	0.000309231	0.00289864	0.00902072	0.00235889	0.142844	0.00680835
Brain-Cortex	ENSG00000166796.11	LDHC	6	Has only SNP Main Effects	0.702404	4.73535e-41	0.0304407	0.912132	0.112799	0.613452	1.78947e-11
Brain-Cortex	ENSG00000166800.9	LDHAL6A	5	Has only SNP Main Effects	0.235686	2.65041e-10	0.0220097	0.39368	0.050838	0.258954	0.000160918
Brain-Cortex	ENSG00000109854.13	HTATIP2	2	Has only SNP Main Effects	0.355111	6.9338e-16	0.00479125	0.0140415	0.00136756	0.238928	0.000316078
Brain-Cortex	ENSG00000152219.4	ARL14EP	2	Has only SNP Main Effects	0.21932	1.32933e-09	0.00220626	0.00466859	0.00156444	0.208729	0.000852489
Brain-Cortex	ENSG00000060749.14	QSER1	37	Has only SNP Main Effects	0.348445	1.50556e-15	0.00176403	0.00645575	0.0022268	0.0885491	0.0358403
Brain-Cortex	ENSG00000085063.14	CD59	3	Has only SNP Main Effects	0.228957	5.16312e-10	0.00305333	0.00953619	0.00190819	0.177284	0.00232751
Brain-Cortex	ENSG00000135372.8	NAT10	8	Has only SNP Main Effects	0.1829	4.32504e-08	0.00180394	0.00456644	0.000231476	0.169544	0.00296891
Brain-Cortex	ENSG00000121691.4	CAT	10	Has only SNP Main Effects	0.311021	1.01951e-13	0.00356004	0.0215985	0.00209098	0.0874268	0.0370912
Brain-Cortex	ENSG00000149089.12	APIP	52	Has only SNP Main Effects	0.765739	8.2101e-49	0.00303624	0.0123986	0.00323688	0.684537	1.29485e-13
Brain-Cortex	ENSG00000149084.12	HSD17B12	14	Has only SNP Main Effects	0.519906	1.63252e-25	0.00347702	0.0170335	0.00237432	0.431923	2.16944e-07
Brain-Cortex	ENSG00000166199.12	ALKBH3	3	Has only SNP Main Effects	0.254009	4.19548e-11	0.00506999	0.0164151	0.00707294	0.188447	0.00163436
Brain-Cortex	ENSG00000110455.13	ACCS	16	Has only SNP Main Effects	0.543814	3.55284e-27	0.00556167	0.0376589	0.0100336	0.281882	7.29147e-05
Brain-Cortex	ENSG00000085117.11	CD82	12	Has only SNP Main Effects	0.263092	1.65623e-11	0.00333017	0.0220821	0.00864192	0.0798031	0.0468444
Brain-Cortex	ENSG00000254427.1	RP11-430H10.1	42	Has only SNP Main Effects	0.56531	9.56533e-29	0.00557536	0.100635	0.017892	0.373221	2.4561e-06
Brain-Cortex	ENSG00000205106.4	DKFZp779M0652	22	Has only SNP Main Effects	0.38878	1.22194e-17	0.00515599	0.0626756	0.00500531	0.215166	0.000691653
Brain-Cortex	ENSG00000086205.16	FOLH1	1	Has only SNP Main Effects	0.0793669	0.000457746	0.00806062	0.0742059	0.0176288	0.11263	0.0171901
Brain-Cortex	ENSG00000149150.8	SLC43A1	3	Has only SNP Main Effects	0.261782	1.89511e-11	0.00403589	0.01888	0.00724204	0.192753	0.0014248
Brain-Cortex	ENSG00000214872.8	SMTNL1	6	Has only SNP Main Effects	0.366907	1.72513e-16	0.011835	0.118903	0.0130059	0.228365	0.000448713
Brain-Cortex	ENSG00000156603.15	MED19	1	Has only SNP Main Effects	0.0798926	0.000437412	0.00260811	0.00778019	0.000790636	0.0863014	0.0383898
Brain-Cortex	ENSG00000166928.10	MS4A14	9	Has only SNP Main Effects	0.185414	3.41602e-08	0.0114088	0.128725	0.033494	0.124222	0.012063
Brain-Cortex	ENSG00000110104.11	CCDC86	9	Has only SNP Main Effects	0.260518	2.15759e-11	0.00280706	0.0131612	0.00316123	0.120501	0.0135171
Brain-Cortex	ENSG00000013725.14	CD6	7	Has only SNP Main Effects	0.588953	1.45392e-30	0.0112949	0.165867	0.0766008	0.318901	1.93784e-05
Brain-Cortex	ENSG00000149532.15	CPSF7	14	Has only SNP Main Effects	0.281757	2.37045e-12	0.00137013	0.0033129	0.000350269	0.105481	0.0213798
Brain-Cortex	ENSG00000149485.18	FADS1	1	Has only SNP Main Effects	0.193521	1.58913e-08	0.00501347	0.0187648	0.00336364	0.0872878	0.0372491
Brain-Cortex	ENSG00000167995.15	BEST1	2	Has only SNP Main Effects	0.202223	6.93716e-09	0.00658605	0.0268512	0.00838917	0.11722	0.0149424
Brain-Cortex	ENSG00000149503.12	INCENP	5	Has only SNP Main Effects	0.212282	2.63434e-09	0.00307155	0.0144265	0.002765	0.115324	0.0158331
Brain-Cortex	ENSG00000254772.9	EEF1G	1	Has only SNP Main Effects	0.101512	6.6911e-05	0.00236307	0.00595324	0.000516616	0.124588	0.0119285
Brain-Cortex	ENSG00000168004.9	HRASLS5	1	Has only SNP Main Effects	0.0842563	0.000299874	0.00507529	0.028107	0.00514819	0.132495	0.00936123
Brain-Cortex	ENSG00000176485.11	PLA2G16	2	Has only SNP Main Effects	0.171644	1.23462e-07	0.00408115	0.0125234	0.00360344	0.168694	0.00304905
Brain-Cortex	ENSG00000149743.13	TRPT1	1	Has only SNP Main Effects	0.264104	1.49238e-11	0.003108	0.0084843	0.00244819	0.123229	0.012435
Brain-Cortex	ENSG00000173457.10	PPP1R14B	9	Has only SNP Main Effects	0.144027	1.5416e-06	0.00340396	0.0130622	0.0032007	0.162419	0.00371
Brain-Cortex	ENSG00000257086.1	RP11-783K16.13	10	Has only SNP Main Effects	0.293375	6.89916e-13	0.0114793	0.18649	0.041279	0.289442	5.59002e-05
Brain-Cortex	ENSG00000219435.5	TEX40	17	Has only SNP Main Effects	0.409742	8.84934e-19	0.00422513	0.0321987	0.00831706	0.259175	0.000159715
Brain-Cortex	ENSG00000168071.21	CCDC88B	8	Has only SNP Main Effects	0.311191	1.00069e-13	0.00375189	0.021662	0.00347114	0.253914	0.000190984
Brain-Cortex	ENSG00000231680.1	AP003774.6	4	Has only SNP Main Effects	0.216837	1.69314e-09	0.0193655	0.2511	0.0535688	0.350821	5.86687e-06
Brain-Cortex	ENSG00000068976.13	PYGM	4	Has only SNP Main Effects	0.116164	1.84976e-05	0.0058046	0.0410238	0.0118535	0.0850963	0.0398316
Brain-Cortex	ENSG00000245532.7	NEAT1	3	Has only SNP Main Effects	0.218364	1.45922e-09	0.00690204	0.066245	0.0190052	0.219604	0.00059838
Brain-Cortex	ENSG00000172922.8	RNASEH2C	6	Has only SNP Main Effects	0.282891	2.1033e-12	0.00198408	0.00519948	0.0003881	0.140204	0.00738556
Brain-Cortex	ENSG00000172818.9	OVOL1	2	Has only SNP Main Effects	0.270932	7.3614e-12	0.0185519	0.25469	0.0388183	0.176607	0.00237774
Brain-Cortex	ENSG00000172803.17	SNX32	18	Has only SNP Main Effects	0.584746	3.11545e-30	0.00333628	0.0153019	0.000812176	0.31315	2.39054e-05
Brain-Cortex	ENSG00000087365.15	SF3B2	6	Has only SNP Main Effects	0.249002	6.97155e-11	0.00231387	0.00462091	0.00104442	0.183066	0.00193879
Brain-Cortex	ENSG00000174483.19	BBS1	4	Has only SNP Main Effects	0.0874008	0.000228363	0.00223355	0.00541818	0.00180067	0.178388	0.00224784
Brain-Cortex	ENSG00000174165.7	ZDHHC24	32	Has only SNP Main Effects	0.368397	1.44467e-16	0.00168294	0.00668107	0.0026822	0.139269	0.00760131
Brain-Cortex	ENSG00000173715.15	C11orf80	9	Has only SNP Main Effects	0.485826	2.79319e-23	0.00325812	0.0164215	0.00320939	0.446566	1.14156e-07
Brain-Cortex	ENSG00000173156.6	RHOD	7	Has only SNP Main Effects	0.164496	2.38858e-07	0.00952342	0.104054	0.02	0.166313	0.00328508
Brain-Cortex	ENSG00000172613.7	RAD9A	10	Has only SNP Main Effects	0.336993	5.60268e-15	0.00267507	0.0124534	0.00348781	0.295141	4.56785e-05
Brain-Cortex	ENSG00000084207.15	GSTP1	7	Has only SNP Main Effects	0.343462	2.6744e-15	0.00270101	0.00700159	0.00227164	0.305243	3.18244e-05
Brain-Cortex	ENSG00000132744.7	ACY3	1	Has only SNP Main Effects	0.118678	1.48158e-05	0.0211485	0.345703	0.108243	0.235194	0.000357913
Brain-Cortex	ENSG00000254610.2	RP5-903G2.2	1	Has only SNP Main Effects	0.0643285	0.00167619	0.0135615	0.271084	0.0483272	0.0790799	0.0478956
Brain-Cortex	ENSG00000110717.12	NDUFS8	2	Has only SNP Main Effects	0.117882	1.58956e-05	0.00196851	0.00369469	0.00084397	0.0971081	0.027599
Brain-Cortex	ENSG00000132749.10	TESMIN	5	Has only SNP Main Effects	0.118579	1.49464e-05	0.0134527	0.16829	0.103105	0.226268	0.000480833
Brain-Cortex	ENSG00000197345.12	MRPL21	7	Has only SNP Main Effects	0.682475	6.00749e-39	0.00315102	0.0114467	0.00375034	0.727491	3.75064e-15
Brain-Cortex	ENSG00000132740.8	IGHMBP2	2	Has only SNP Main Effects	0.203874	5.92248e-09	0.00248842	0.0053884	0.000749859	0.172707	0.00268827
Brain-Cortex	ENSG00000162341.16	TPCN2	22	Has only SNP Main Effects	0.456841	1.71184e-21	0.00171197	0.00874994	0.00414598	0.253905	0.000191042
Brain-Cortex	ENSG00000172890.11	NADSYN1	4	Has only SNP Main Effects	0.160385	3.48377e-07	0.002493	0.00717095	0.0004696	0.24881	0.000226936
Brain-Cortex	ENSG00000244411.3	KRTAP5-7	2	Has only SNP Main Effects	0.136018	3.16774e-06	0.0086875	0.0744373	0.0132465	0.36752	3.07369e-06
Brain-Cortex	ENSG00000254997.3	KRTAP5-9	24	Has only SNP Main Effects	0.427016	9.489e-20	0.00617058	0.096218	0.0375737	0.145978	0.00618062
Brain-Cortex	ENSG00000214530.8	STARD10	5	Has only SNP Main Effects	0.130377	5.2451e-06	0.00260234	0.00819047	0.00212192	0.164872	0.00343646
Brain-Cortex	ENSG00000175581.13	MRPL48	70	Has only SNP Main Effects	0.35655	5.85965e-16	0.00183827	0.00864325	0.00296964	0.119368	0.0139935
Brain-Cortex	ENSG00000175575.12	PAAF1	14	Has only SNP Main Effects	0.470336	2.58984e-22	0.00234384	0.00958979	0.00149064	0.263481	0.000137861
Brain-Cortex	ENSG00000175567.8	UCP2	1	Has only SNP Main Effects	0.112414	2.57368e-05	0.0081965	0.0521129	0.0158184	0.212509	0.000754117
Brain-Cortex	ENSG00000166435.15	XRRA1	11	Has only SNP Main Effects	0.717972	8.5558e-43	0.0058644	0.0350179	0.00548068	0.731037	2.73247e-15
Brain-Cortex	ENSG00000162139.9	NEU3	2	Has only SNP Main Effects	0.112871	2.47218e-05	0.00267732	0.00773177	0.00114129	0.114958	0.016011
Brain-Cortex	ENSG00000261594.3	TPBGL	2	Has only SNP Main Effects	0.117284	1.67563e-05	0.00626914	0.0297997	0.00660294	0.125218	0.0117005
Brain-Cortex	ENSG00000255135.3	RP11-111M22.3	7	Has only SNP Main Effects	0.234688	2.92682e-10	0.00369756	0.0186477	0.00349457	0.122683	0.0126444
Brain-Cortex	ENSG00000149269.9	PAK1	3	Has only SNP Main Effects	0.111159	2.87388e-05	0.00287462	0.0070545	0.00071238	0.100862	0.0246129
Brain-Cortex	ENSG00000149262.16	INTS4	6	Has only SNP Main Effects	0.196221	1.22983e-08	0.00200133	0.00750635	0.00163225	0.212991	0.000742399
Brain-Cortex	ENSG00000188997.7	KCTD21	14	Has only SNP Main Effects	0.404788	1.65924e-18	0.00337916	0.0113147	0.00320207	0.225669	0.000490402
Brain-Cortex	ENSG00000118369.12	USP35	1	Has only SNP Main Effects	0.102674	6.04506e-05	0.00249431	0.00674821	0.000859921	0.0965409	0.0280807
Brain-Cortex	ENSG00000137513.9	NARS2	6	Has only SNP Main Effects	0.278909	3.19904e-12	0.00330504	0.0144573	0.00318684	0.156191	0.00450409
Brain-Cortex	ENSG00000246067.7	RAB30-AS1	7	Has only SNP Main Effects	0.287744	1.25792e-12	0.00347562	0.0232261	0.00348521	0.205382	0.000949886
Brain-Cortex	ENSG00000171204.12	TMEM126B	7	Has only SNP Main Effects	0.172155	1.17751e-07	0.00217174	0.00423377	0.000708823	0.0938186	0.0305129
Brain-Cortex	ENSG00000123901.8	GPR83	12	Has only SNP Main Effects	0.256279	3.32923e-11	0.00616866	0.047742	0.0254648	0.222723	0.000540252
Brain-Cortex	ENSG00000020922.12	MRE11	13	Has only SNP Main Effects	0.429141	7.17793e-20	0.00319118	0.00823186	0.000810514	0.265506	0.000128613
Brain-Cortex	ENSG00000166037.10	CEP57	10	Has only SNP Main Effects	0.289169	1.081e-12	0.00157348	0.00393067	0.000543907	0.116192	0.0154189
Brain-Cortex	ENSG00000149231.11	CCDC82	11	Has only SNP Main Effects	0.508851	8.99426e-25	0.00299003	0.0107945	0.000504683	0.418131	3.91586e-07
Brain-Cortex	ENSG00000082175.14	PGR	24	Has only SNP Main Effects	0.41026	8.28483e-19	0.00470655	0.0593347	0.023371	0.113796	0.0165895
Brain-Cortex	ENSG00000170903.10	MSANTD4	12	Has only SNP Main Effects	0.188893	2.46172e-08	0.0022402	0.00751536	0.0024316	0.0779552	0.0495785
Brain-Cortex	ENSG00000137760.14	ALKBH8	13	Has only SNP Main Effects	0.130328	5.268e-06	0.00367086	0.0111394	0.00413358	0.161394	0.0038306
Brain-Cortex	ENSG00000178202.12	KDELC2	10	Has only SNP Main Effects	0.277475	3.71834e-12	0.0029302	0.0131856	0.00499276	0.183205	0.00193029
Brain-Cortex	ENSG00000137713.15	PPP2R1B	6	Has only SNP Main Effects	0.330015	1.2346e-14	0.00543028	0.0278908	0.00532736	0.401091	7.97901e-07
Brain-Cortex	ENSG00000197580.11	BCO2	7	Has only SNP Main Effects	0.304282	2.12778e-13	0.00410254	0.0270115	0.00408396	0.370284	2.75763e-06
Brain-Cortex	ENSG00000149292.16	TTC12	7	Has only SNP Main Effects	0.692038	6.11463e-40	0.00564388	0.0389376	0.0125947	0.500372	9.30336e-09
Brain-Cortex	ENSG00000170209.4	ANKK1	8	Has only SNP Main Effects	0.242059	1.40248e-10	0.0104542	0.142648	0.0269364	0.206835	0.000906353
Brain-Cortex	ENSG00000166682.10	TMPRSS5	7	Has only SNP Main Effects	0.359957	3.92743e-16	0.00734361	0.0614899	0.0102971	0.451494	9.16397e-08
Brain-Cortex	ENSG00000246100.3	LINC00900	8	Has only SNP Main Effects	0.247291	8.28625e-11	0.00372098	0.0209577	0.000661014	0.132706	0.00930069
Brain-Cortex	ENSG00000137731.13	FXYD2	5	Has only SNP Main Effects	0.235212	2.77852e-10	0.00996198	0.0974166	0.0204089	0.190411	0.00153528
Brain-Cortex	ENSG00000110324.10	IL10RA	7	Has only SNP Main Effects	0.281107	2.53849e-12	0.00648346	0.0652186	0.0327835	0.0828533	0.0426628
Brain-Cortex	ENSG00000255274.9	TMPRSS4-AS1	4	Has only SNP Main Effects	0.397618	4.0842e-18	0.0277551	0.603612	0.0709791	0.241989	0.000285352
Brain-Cortex	ENSG00000177098.8	SCN4B	3	Has only SNP Main Effects	0.167634	1.78884e-07	0.00526178	0.0198066	0.00649812	0.115145	0.0159202
Brain-Cortex	ENSG00000278376.1	RP11-158I9.8	7	Has only SNP Main Effects	0.382569	2.61578e-17	0.00601384	0.0387128	0.00448245	0.403623	7.18676e-07
Brain-Cortex	ENSG00000255121.2	RP11-110I1.12	1	Has only SNP Main Effects	0.118206	1.54469e-05	0.00933134	0.0662726	0.0267994	0.0787962	0.0483146
Brain-Cortex	ENSG00000196655.11	TRAPPC4	12	Has only SNP Main Effects	0.521594	1.25366e-25	0.00252821	0.00758778	0.00348424	0.411444	5.18969e-07
Brain-Cortex	ENSG00000271751.1	RP11-110I1.14	9	Has only SNP Main Effects	0.178897	6.28932e-08	0.0162087	0.405997	0.0477917	0.0927338	0.0315401
Brain-Cortex	ENSG00000160695.14	VPS11	5	Has only SNP Main Effects	0.351197	1.09423e-15	0.00238329	0.00471426	0.00150579	0.172795	0.00268083
Brain-Cortex	ENSG00000256269.7	HMBS	4	Has only SNP Main Effects	0.257717	2.87438e-11	0.00367516	0.0147695	0.00281658	0.303337	3.40819e-05
Brain-Cortex	ENSG00000188486.3	H2AFX	6	Has only SNP Main Effects	0.22496	7.6523e-10	0.00274062	0.0110629	0.00176846	0.0972839	0.0274514
Brain-Cortex	ENSG00000172273.12	HINFP	1	Has only SNP Main Effects	0.11694	1.72728e-05	0.0020209	0.00384905	0.000693383	0.104433	0.0220737
Brain-Cortex	ENSG00000137699.16	TRIM29	8	Has only SNP Main Effects	0.327005	1.73178e-14	0.00933337	0.105571	0.0206737	0.0894708	0.034845
Brain-Cortex	ENSG00000184232.8	OAF	4	Has only SNP Main Effects	0.195118	1.36574e-08	0.00525688	0.0314896	0.00425536	0.123165	0.0124593
Brain-Cortex	ENSG00000064309.14	CDON	9	Has only SNP Main Effects	0.524627	7.7835e-26	0.00489988	0.0256231	0.00680611	0.392946	1.11379e-06
Brain-Cortex	ENSG00000110074.10	FOXRED1	10	Has only SNP Main Effects	0.466895	4.21072e-22	0.00196547	0.00509501	0.00127816	0.548638	7.78264e-10
Brain-Cortex	ENSG00000170322.14	NFRKB	10	Has only SNP Main Effects	0.280624	2.67116e-12	0.00248458	0.00599279	0.00145525	0.111108	0.0180076
Brain-Cortex	ENSG00000120451.10	SNX19	8	Has only SNP Main Effects	0.530775	2.93451e-26	0.00268474	0.00576225	0.00239625	0.258665	0.000162513
Brain-Cortex	ENSG00000182667.14	NTM	3	Has only SNP Main Effects	0.11826	1.53729e-05	0.00294123	0.00751212	0.000567675	0.1082	0.0196782
Brain-Cortex	ENSG00000204241.7	RP11-713P17.3	4	Has only SNP Main Effects	0.251469	5.43014e-11	0.00612109	0.0529309	0.0111036	0.603743	3.26997e-11
Brain-Cortex	ENSG00000166105.15	GLB1L3	12	Has only SNP Main Effects	0.313137	8.08087e-14	0.003171	0.0131148	0.00423428	0.0866147	0.0380238
Brain-Cortex	ENSG00000251226.1	RP11-469N6.1	11	Has only SNP Main Effects	0.38677	1.56455e-17	0.0174693	0.489479	0.0763108	0.185811	0.00177719
Brain-Cortex	ENSG00000256540.1	RP11-598F7.6	2	Has only SNP Main Effects	0.116597	1.7804e-05	0.0102705	0.11893	0.0375809	0.172962	0.00266683
Brain-Cortex	ENSG00000120647.9	CCDC77	7	Has only SNP Main Effects	0.361935	3.11043e-16	0.0043153	0.0225891	0.00535946	0.127776	0.010819
Brain-Cortex	ENSG00000002016.17	RAD52	10	Has only SNP Main Effects	0.347955	1.59338e-15	0.00277956	0.015164	0.00478438	0.162953	0.00364874
Brain-Cortex	ENSG00000078246.16	TULP3	13	Has only SNP Main Effects	0.339338	4.28885e-15	0.00452169	0.019549	0.0069237	0.248546	0.000228968
Brain-Cortex	ENSG00000111254.7	AKAP3	22	Has only SNP Main Effects	0.55964	2.52397e-28	0.00480638	0.0546194	0.0209878	0.284633	6.62121e-05
Brain-Cortex	ENSG00000139192.11	TAPBPL	28	Has only SNP Main Effects	0.4455	8.07838e-21	0.00264377	0.015824	0.00605639	0.360161	4.09459e-06
Brain-Cortex	ENSG00000139190.16	VAMP1	4	Has only SNP Main Effects	0.108206	3.72452e-05	0.00598973	0.0311491	0.00554629	0.123022	0.0125138
Brain-Cortex	ENSG00000111664.10	GNB3	2	Has only SNP Main Effects	0.444147	9.70147e-21	0.00630298	0.0300208	0.00719013	0.231913	0.000399062
Brain-Cortex	ENSG00000111665.11	CDCA3	7	Has only SNP Main Effects	0.49042	1.42474e-23	0.00468456	0.0270017	0.00193059	0.316063	2.14984e-05
Brain-Cortex	ENSG00000111671.9	SPSB2	7	Has only SNP Main Effects	0.44861	5.2954e-21	0.00696048	0.0310949	0.00244752	0.231283	0.000407476
Brain-Cortex	ENSG00000177675.8	CD163L1	1	Has only SNP Main Effects	0.0986968	8.55409e-05	0.00911458	0.0762774	0.0242938	0.143972	0.00657559
Brain-Cortex	ENSG00000173262.11	SLC2A14	5	Has only SNP Main Effects	0.290021	9.87209e-13	0.0192666	0.455652	0.0621121	0.179609	0.00216286
Brain-Cortex	ENSG00000226091.7	LINC00937	16	Has only SNP Main Effects	0.566423	7.89408e-29	0.00620562	0.069021	0.00960629	0.44405	1.27616e-07
Brain-Cortex	ENSG00000139187.9	KLRG1	1	Has only SNP Main Effects	0.33818	4.89466e-15	0.00709501	0.0387339	0.00201897	0.346673	6.87282e-06
Brain-Cortex	ENSG00000214776.10	RP11-726G1.1	32	Has only SNP Main Effects	0.418649	2.82146e-19	0.0186597	0.230322	0.0775183	0.562603	3.61788e-10
Brain-Cortex	ENSG00000225231.1	AC091814.2	9	Has only SNP Main Effects	0.331593	1.03339e-14	0.0239209	0.741416	0.030202	0.261867	0.000145688
Brain-Cortex	ENSG00000172322.13	CLEC12A	3	Has only SNP Main Effects	0.155	5.69894e-07	0.0284613	0.843773	0.182847	0.127081	0.0110519
Brain-Cortex	ENSG00000213809.8	KLRK1	9	Has only SNP Main Effects	0.169745	1.47195e-07	0.0086809	0.084268	0.0102305	0.143447	0.00668305
Brain-Cortex	ENSG00000183542.5	KLRC4	20	Has only SNP Main Effects	0.337138	5.51144e-15	0.00968062	0.156716	0.0116821	0.333178	1.14284e-05
Brain-Cortex	ENSG00000205810.8	KLRC3	17	Has only SNP Main Effects	0.242021	1.40783e-10	0.00977258	0.0827224	0.0208823	0.259178	0.000159694
Brain-Cortex	ENSG00000205809.9	KLRC2	17	Has only SNP Main Effects	0.558857	2.88347e-28	0.0176427	0.231761	0.0776145	0.45753	6.9837e-08
Brain-Cortex	ENSG00000134545.13	KLRC1	59	Has only SNP Main Effects	0.39939	3.27237e-18	0.0254989	0.746748	0.0975696	0.299921	3.85208e-05
Brain-Cortex	ENSG00000231887.6	PRH1	32	Has only SNP Main Effects	0.446304	7.24521e-21	0.00713786	0.055679	0.0022001	0.486541	1.8151e-08
Brain-Cortex	ENSG00000111215.11	PRR4	11	Has only SNP Main Effects	0.286309	1.46486e-12	0.0031597	0.017064	0.00748557	0.165994	0.003318
Brain-Cortex	ENSG00000212127.5	TAS2R14	9	Has only SNP Main Effects	0.288368	1.17723e-12	0.0064795	0.0411381	0.00856313	0.189881	0.00156144
Brain-Cortex	ENSG00000255621.1	RP11-377D9.3	1	Has only SNP Main Effects	0.187862	2.71306e-08	0.0206471	0.345097	0.133148	0.154786	0.00470506
Brain-Cortex	ENSG00000182993.3	C12orf60	6	Has only SNP Main Effects	0.460146	1.08253e-21	0.00444401	0.0299129	0.00688461	0.235685	0.000352117
Brain-Cortex	ENSG00000139155.8	SLCO1C1	4	Has only SNP Main Effects	0.197855	1.05274e-08	0.00616074	0.0453476	0.010643	0.0995351	0.0256298
Brain-Cortex	ENSG00000121350.15	PYROXD1	9	Has only SNP Main Effects	0.228999	5.14131e-10	0.00310255	0.0142601	0.00371744	0.078393	0.0489164
Brain-Cortex	ENSG00000134548.9	SPX	8	Has only SNP Main Effects	0.303922	2.21254e-13	0.00533918	0.0396921	0.00687815	0.222748	0.000539803
Brain-Cortex	ENSG00000064115.10	TM7SF3	15	Has only SNP Main Effects	0.357747	5.09218e-16	0.00239082	0.00846067	0.00201082	0.115167	0.0159091
Brain-Cortex	ENSG00000275764.1	RP11-582E3.6	19	Has only SNP Main Effects	0.226559	6.5394e-10	0.00321314	0.0135246	0.00191815	0.0922893	0.0319711
Brain-Cortex	ENSG00000133704.9	IPO8	10	Has only SNP Main Effects	0.244261	1.12441e-10	0.00211161	0.00420131	0.000617273	0.28063	7.61766e-05
Brain-Cortex	ENSG00000110888.17	CAPRIN2	5	Has only SNP Main Effects	0.167877	1.74919e-07	0.0029366	0.00850067	0.00173172	0.114215	0.0163786
Brain-Cortex	ENSG00000110900.14	TSPAN11	7	Has only SNP Main Effects	0.543786	3.56943e-27	0.00780354	0.0644434	0.0138262	0.615553	1.56754e-11
Brain-Cortex	ENSG00000013573.16	DDX11	7	Has only SNP Main Effects	0.739628	2.19235e-45	0.00935773	0.0786897	0.0266669	0.61139	2.03644e-11
Brain-Cortex	ENSG00000110975.8	SYT10	4	Has only SNP Main Effects	0.0971068	9.82546e-05	0.0140732	0.187069	0.0391274	0.182754	0.00195803
Brain-Cortex	ENSG00000258144.1	RP11-554L12.1	1	Has only SNP Main Effects	0.0869053	0.000238386	0.0282337	0.842356	0.124495	0.0923347	0.0319267
Brain-Cortex	ENSG00000165966.14	PDZRN4	9	Has only SNP Main Effects	0.298131	4.13951e-13	0.00591652	0.0464683	0.00674119	0.170779	0.00285604
Brain-Cortex	ENSG00000151233.10	GXYLT1	38	Has only SNP Main Effects	0.294899	5.86003e-13	0.00187067	0.00740969	0.000786433	0.156453	0.00446757
Brain-Cortex	ENSG00000257261.5	RP11-96H19.1	2	Has only SNP Main Effects	0.184454	3.7382e-08	0.00992331	0.0995667	0.0263017	0.185017	0.00182254
Brain-Cortex	ENSG00000179715.12	PCED1B	3	Has only SNP Main Effects	0.0992654	8.14029e-05	0.00752216	0.0540628	0.0137845	0.108354	0.0195856
Brain-Cortex	ENSG00000079337.15	RAPGEF3	10	Has only SNP Main Effects	0.274293	5.18695e-12	0.00421247	0.0204211	0.00636671	0.201858	0.00106414
Brain-Cortex	ENSG00000177981.10	ASB8	1	Has only SNP Main Effects	0.187144	2.90282e-08	0.00297148	0.00593448	0.00116356	0.208096	0.000870119
Brain-Cortex	ENSG00000177627.9	C12orf54	3	Has only SNP Main Effects	0.107755	3.87482e-05	0.00623934	0.0504326	0.00650787	0.109217	0.0190769
Brain-Cortex	ENSG00000174233.11	ADCY6	1	Has only SNP Main Effects	0.144418	1.48816e-06	0.00321479	0.00752396	0.00260084	0.12472	0.0118803
Brain-Cortex	ENSG00000139537.10	CCDC65	8	Has only SNP Main Effects	0.268333	9.64068e-12	0.0033169	0.0160681	0.0060575	0.238451	0.000321152
Brain-Cortex	ENSG00000134285.10	FKBP11	5	Has only SNP Main Effects	0.217462	1.59318e-09	0.0033085	0.0143986	0.00308594	0.118506	0.014367
Brain-Cortex	ENSG00000169884.13	WNT10B	6	Has only SNP Main Effects	0.270621	7.60336e-12	0.00314907	0.0112159	0.00191446	0.150778	0.00532776
Brain-Cortex	ENSG00000139624.12	CERS5	7	Has only SNP Main Effects	0.359521	4.13436e-16	0.00291279	0.0089543	0.00112221	0.248182	0.000231792
Brain-Cortex	ENSG00000050426.15	LETMD1	4	Has only SNP Main Effects	0.148114	1.06546e-06	0.00143058	0.0030657	0.00053939	0.158441	0.00419971
Brain-Cortex	ENSG00000139629.15	GALNT6	13	Has only SNP Main Effects	0.314092	7.27525e-14	0.0071111	0.0742212	0.00917272	0.0936524	0.030668
Brain-Cortex	ENSG00000167612.12	ANKRD33	2	Has only SNP Main Effects	0.134476	3.63675e-06	0.0210385	0.435614	0.10112	0.152526	0.00504681
Brain-Cortex	ENSG00000167767.13	KRT80	4	Has only SNP Main Effects	0.222289	9.94457e-10	0.0128495	0.202157	0.0322692	0.180801	0.00208289
Brain-Cortex	ENSG00000205426.10	KRT81	36	Has only SNP Main Effects	0.593635	6.16807e-31	0.00775666	0.143889	0.0510661	0.330027	1.28522e-05
Brain-Cortex	ENSG00000170523.3	KRT83	25	Has only SNP Main Effects	0.450793	3.93111e-21	0.0185737	0.318012	0.0746872	0.318304	1.98072e-05
Brain-Cortex	ENSG00000111077.17	TNS2	3	Has only SNP Main Effects	0.214625	2.09914e-09	0.00453862	0.0164365	0.00347814	0.122128	0.012861
Brain-Cortex	ENSG00000185591.9	SP1	7	Has only SNP Main Effects	0.0919565	0.000153791	0.00284466	0.00814333	0.00234547	0.0967337	0.027916
Brain-Cortex	ENSG00000135390.17	ATP5G2	16	Has only SNP Main Effects	0.599203	2.19695e-31	0.00208631	0.00494782	0.000953755	0.3541	5.17372e-06
Brain-Cortex	ENSG00000260492.2	CISTR	1	Has only SNP Main Effects	0.133874	3.83786e-06	0.015311	0.161232	0.0189792	0.206504	0.000916098
Brain-Cortex	ENSG00000248265.1	FLJ12825	6	Has only SNP Main Effects	0.250183	6.18623e-11	0.0158224	0.233233	0.0544328	0.312251	2.46991e-05
Brain-Cortex	ENSG00000170627.10	GTSF1	1	Has only SNP Main Effects	0.0999194	7.68892e-05	0.0324959	0.979327	0.386754	0.152002	0.00512949
Brain-Cortex	ENSG00000135441.7	BLOC1S1	3	Has only SNP Main Effects	0.174312	9.63887e-08	0.00299684	0.00774547	0.00157615	0.132151	0.00946056
Brain-Cortex	ENSG00000135437.9	RDH5	3	Has only SNP Main Effects	0.191124	1.99415e-08	0.00437653	0.0278219	0.00552867	0.0844432	0.0406357
Brain-Cortex	ENSG00000139531.12	SUOX	3	Has only SNP Main Effects	0.110326	3.09204e-05	0.00285873	0.00892457	0.00452843	0.139823	0.00747282
Brain-Cortex	ENSG00000197728.9	RPS26	5	Has only SNP Main Effects	0.716604	1.22787e-42	0.00797568	0.0479359	0.00955313	0.710319	1.64418e-14
Brain-Cortex	ENSG00000025423.11	HSD17B6	4	Has only SNP Main Effects	0.150467	8.60716e-07	0.00657806	0.0436246	0.0139488	0.154328	0.00477244
Brain-Cortex	ENSG00000123427.16	METTL21B	12	Has only SNP Main Effects	0.454537	2.3521e-21	0.00605326	0.0316139	0.00338968	0.41668	4.16372e-07
Brain-Cortex	ENSG00000123297.17	TSFM	6	Has only SNP Main Effects	0.247213	8.35205e-11	0.00183149	0.00485238	0.00153574	0.0974982	0.0272725
Brain-Cortex	ENSG00000166896.7	ATP23	19	Has only SNP Main Effects	0.482822	4.32414e-23	0.00388031	0.0213978	0.0062466	0.305017	3.20837e-05
Brain-Cortex	ENSG00000177990.11	DPY19L2	33	Has only SNP Main Effects	0.233242	3.37896e-10	0.00417227	0.0195382	0.00244918	0.385054	1.53267e-06
Brain-Cortex	ENSG00000255693.1	RP11-766N7.3	13	Has only SNP Main Effects	0.471238	2.27897e-22	0.00436192	0.0373643	0.00601913	0.224335	0.00051239
Brain-Cortex	ENSG00000156076.9	WIF1	2	Has only SNP Main Effects	0.0796535	0.000446546	0.0100072	0.139806	0.0413285	0.166491	0.0032668
Brain-Cortex	ENSG00000174106.2	LEMD3	3	Has only SNP Main Effects	0.163585	2.59725e-07	0.00232788	0.00634437	0.000600159	0.139916	0.0074515
Brain-Cortex	ENSG00000127311.9	HELB	11	Has only SNP Main Effects	0.240364	1.662e-10	0.00824161	0.0615955	0.00921814	0.211819	0.000771192
Brain-Cortex	ENSG00000111581.9	NUP107	6	Has only SNP Main Effects	0.303336	2.35786e-13	0.00356796	0.0122975	0.00231128	0.143622	0.00664702
Brain-Cortex	ENSG00000127337.6	YEATS4	42	Has only SNP Main Effects	0.473571	1.63536e-22	0.00233722	0.0136055	0.00198665	0.351815	5.64787e-06
Brain-Cortex	ENSG00000257139.1	RP11-320P7.2	9	Has only SNP Main Effects	0.187766	2.73776e-08	0.0282981	0.617893	0.0786126	0.475469	3.06117e-08
Brain-Cortex	ENSG00000180481.10	GLIPR1L2	8	Has only SNP Main Effects	0.681878	6.91237e-39	0.00773436	0.0554448	0.0104124	0.732774	2.33636e-15
Brain-Cortex	ENSG00000111615.13	KRR1	1	Has only SNP Main Effects	0.293539	6.77948e-13	0.00266882	0.00554861	0.00104451	0.114078	0.0164472
Brain-Cortex	ENSG00000175183.9	CSRP2	1	Has only SNP Main Effects	0.197766	1.06166e-08	0.00725358	0.0326768	0.00517783	0.114558	0.0162076
Brain-Cortex	ENSG00000165891.15	E2F7	1	Has only SNP Main Effects	0.15221	7.34701e-07	0.0198752	0.282172	0.0610534	0.0862282	0.0384758
Brain-Cortex	ENSG00000136014.11	USP44	2	Has only SNP Main Effects	0.165383	2.20141e-07	0.00747769	0.0545176	0.0079651	0.080084	0.0464425
Brain-Cortex	ENSG00000166130.14	IKBIP	12	Has only SNP Main Effects	0.389593	1.10558e-17	0.0046618	0.0360927	0.00435202	0.214726	0.000701638
Brain-Cortex	ENSG00000120805.13	ARL1	5	Has only SNP Main Effects	0.182229	4.60566e-08	0.00135061	0.00315449	0.000798591	0.101819	0.0239056
Brain-Cortex	ENSG00000111666.10	CHPT1	23	Has only SNP Main Effects	0.465703	4.9791e-22	0.00184434	0.00771531	0.000663671	0.150466	0.00537946
Brain-Cortex	ENSG00000136048.13	DRAM1	3	Has only SNP Main Effects	0.153737	6.3939e-07	0.00490804	0.0179565	0.00380999	0.131409	0.00967855
Brain-Cortex	ENSG00000171759.9	PAH	7	Has only SNP Main Effects	0.336649	5.82653e-15	0.0068035	0.0530339	0.0105741	0.303349	3.40673e-05
Brain-Cortex	ENSG00000204954.9	C12orf73	16	Has only SNP Main Effects	0.17263	1.12685e-07	0.00367402	0.0123955	0.00218637	0.142797	0.00681829
Brain-Cortex	ENSG00000120820.12	GLT8D2	37	Has only SNP Main Effects	0.213215	2.40676e-09	0.00526175	0.0235875	0.00845476	0.0966609	0.0279781
Brain-Cortex	ENSG00000136010.13	ALDH1L2	8	Has only SNP Main Effects	0.233212	3.38874e-10	0.00432697	0.0227001	0.00744773	0.111649	0.0177128
Brain-Cortex	ENSG00000257890.1	RP11-114F10.2	10	Has only SNP Main Effects	0.323997	2.42494e-14	0.0197524	0.5118	0.140635	0.247143	0.000240046
Brain-Cortex	ENSG00000166046.10	TCP11L2	1	Has only SNP Main Effects	0.0946865	0.000121299	0.00497933	0.0236979	0.000696737	0.105252	0.0215294
Brain-Cortex	ENSG00000139428.11	MMAB	7	Has only SNP Main Effects	0.159954	3.6241e-07	0.00294115	0.00952006	0.00131963	0.183396	0.00191866
Brain-Cortex	ENSG00000139433.9	GLTP	9	Has only SNP Main Effects	0.161021	3.28661e-07	0.00441825	0.0174483	0.00365103	0.107328	0.0202086
Brain-Cortex	ENSG00000111275.12	ALDH2	8	Has only SNP Main Effects	0.225779	7.06078e-10	0.00390244	0.0124945	0.00130803	0.087274	0.0372648
Brain-Cortex	ENSG00000089022.13	MAPKAPK5	6	Has only SNP Main Effects	0.218216	1.48033e-09	0.00146765	0.0039072	0.000851157	0.083756	0.0414996
Brain-Cortex	ENSG00000122965.10	RBM19	3	Has only SNP Main Effects	0.290322	9.56002e-13	0.00298727	0.00749914	0.00165795	0.340722	8.61047e-06
Brain-Cortex	ENSG00000258102.3	MAP1LC3B2	3	Has only SNP Main Effects	0.0923218	0.000148986	0.00960659	0.0936363	0.0275968	0.11706	0.0150159
Brain-Cortex	ENSG00000088992.17	TESC	3	Has only SNP Main Effects	0.164693	2.34576e-07	0.00468104	0.0165624	0.0037394	0.173899	0.00258936
Brain-Cortex	ENSG00000089250.18	NOS1	5	Has only SNP Main Effects	0.167218	1.85887e-07	0.00746393	0.0354645	0.00675564	0.102049	0.0237385
Brain-Cortex	ENSG00000176834.13	VSIG10	3	Has only SNP Main Effects	0.11207	2.65282e-05	0.00285691	0.0106528	0.00125172	0.106086	0.0209887
Brain-Cortex	ENSG00000089220.4	PEBP1	8	Has only SNP Main Effects	0.266948	1.11268e-11	0.00214807	0.00363147	0.000381119	0.176486	0.00238682
Brain-Cortex	ENSG00000275759.1	RP11-131L12.3	75	Has only SNP Main Effects	0.307891	1.43603e-13	0.00809211	0.0664453	0.0144459	0.368247	2.98738e-06
Brain-Cortex	ENSG00000275409.1	RP11-131L12.4	36	Has only SNP Main Effects	0.250328	6.09586e-11	0.00741804	0.0430346	0.00591882	0.197942	0.00120681
Brain-Cortex	ENSG00000257218.5	GATC	26	Has only SNP Main Effects	0.795619	3.10015e-53	0.00203287	0.00753188	0.000951807	0.381187	1.78969e-06
Brain-Cortex	ENSG00000110871.14	COQ5	14	Has only SNP Main Effects	0.201517	7.42159e-09	0.00242233	0.007272	0.00100332	0.13336	0.00911592
Brain-Cortex	ENSG00000167272.10	POP5	6	Has only SNP Main Effects	0.249264	6.78891e-11	0.0029797	0.010057	0.00121934	0.0803247	0.0461009
Brain-Cortex	ENSG00000122971.8	ACADS	2	Has only SNP Main Effects	0.322107	2.99426e-14	0.00460769	0.0165438	0.00472065	0.516698	4.1295e-09
Brain-Cortex	ENSG00000157837.15	SPPL3	3	Has only SNP Main Effects	0.220872	1.14232e-09	0.00228057	0.00458242	0.001264	0.110872	0.0181375
Brain-Cortex	ENSG00000157895.11	C12orf43	6	Has only SNP Main Effects	0.16638	2.00828e-07	0.00188214	0.00483113	0.00150393	0.10544	0.0214063
Brain-Cortex	ENSG00000089053.12	ANAPC5	5	Has only SNP Main Effects	0.229276	5.00309e-10	0.00173224	0.00419822	0.000913332	0.0841022	0.041062
Brain-Cortex	ENSG00000139725.7	RHOF	2	Has only SNP Main Effects	0.13825	2.59292e-06	0.00554235	0.0376314	0.0161822	0.114868	0.0160552
Brain-Cortex	ENSG00000212694.8	LINC01089	5	Has only SNP Main Effects	0.210431	3.15089e-09	0.00434697	0.023092	0.0022472	0.387036	1.41508e-06
Brain-Cortex	ENSG00000272849.1	RP11-347I19.8	25	Has only SNP Main Effects	0.347561	1.6676e-15	0.00477261	0.033339	0.0030028	0.173	0.0026636
Brain-Cortex	ENSG00000274292.1	RP11-347I19.7	4	Has only SNP Main Effects	0.293673	6.6824e-13	0.00797691	0.0679761	0.00336794	0.266496	0.000124311
Brain-Cortex	ENSG00000111364.15	DDX55	62	Has only SNP Main Effects	0.411829	6.7809e-19	0.00213315	0.00970368	0.000964903	0.203304	0.00101575
Brain-Cortex	ENSG00000168778.11	TCTN2	1	Has only SNP Main Effects	0.229058	5.11184e-10	0.00404138	0.0143962	0.00257988	0.0792256	0.0476819
Brain-Cortex	ENSG00000275212.1	RP3-446N13.5	9	Has only SNP Main Effects	0.33833	4.81144e-15	0.018285	0.509278	0.159195	0.166552	0.00326059
Brain-Cortex	ENSG00000255595.2	RP4-809F18.1	37	Has only SNP Main Effects	0.638698	9.36943e-35	0.0101565	0.189966	0.0911408	0.537297	1.42565e-09
Brain-Cortex	ENSG00000214043.7	RP5-944M2.3	21	Has only SNP Main Effects	0.180835	5.24755e-08	0.014196	0.168308	0.0471918	0.156396	0.00447548
Brain-Cortex	ENSG00000151948.11	GLT1D1	3	Has only SNP Main Effects	0.153301	6.6526e-07	0.00333869	0.00727759	0.000337493	0.176184	0.00240967
Brain-Cortex	ENSG00000214039.8	RP11-474D1.3	3	Has only SNP Main Effects	0.128112	6.41764e-06	0.0127955	0.144005	0.0235475	0.0951006	0.0293421
Brain-Cortex	ENSG00000249926.2	RP11-495K9.6	4	Has only SNP Main Effects	0.424537	1.31266e-19	0.0316659	0.759995	0.140104	0.268085	0.0001177
Brain-Cortex	ENSG00000185684.12	EP400NL	31	Has only SNP Main Effects	0.428936	7.37345e-20	0.0022953	0.011749	0.000801694	0.292014	5.10397e-05
Brain-Cortex	ENSG00000184967.6	NOC4L	1	Has only SNP Main Effects	0.117396	1.65922e-05	0.00369721	0.0106027	0.00355438	0.108991	0.0192088
Brain-Cortex	ENSG00000256576.2	RP13-977J11.2	4	Has only SNP Main Effects	0.474927	1.34763e-22	0.00969709	0.0541898	0.00483992	0.177831	0.00228773
Brain-Cortex	ENSG00000187848.12	P2RX2	18	Has only SNP Main Effects	0.455648	2.01826e-21	0.0260581	1.20214	0.413051	0.340517	8.67716e-06
Brain-Cortex	ENSG00000177084.16	POLE	19	Has only SNP Main Effects	0.587115	2.03003e-30	0.004789	0.0304868	0.00275438	0.618811	1.27483e-11
Brain-Cortex	ENSG00000176894.9	PXMP2	22	Has only SNP Main Effects	0.351022	1.11664e-15	0.00284964	0.00938509	0.000249139	0.274118	9.55524e-05
Brain-Cortex	ENSG00000072609.17	CHFR	1	Has only SNP Main Effects	0.150994	8.20489e-07	0.00292	0.00706679	0.00118967	0.367492	3.07707e-06
Brain-Cortex	ENSG00000250790.4	RP11-46H11.3	21	Has only SNP Main Effects	0.437046	2.51746e-20	0.0036567	0.0419637	0.00371453	0.0936773	0.0306447
Brain-Cortex	ENSG00000236834.1	LINC00421	25	Has only SNP Main Effects	0.362367	2.95562e-16	0.0189806	0.882521	0.167704	0.163962	0.00353557
Brain-Cortex	ENSG00000121742.16	GJB6	1	Has only SNP Main Effects	0.10897	3.48308e-05	0.0074577	0.045835	0.00821409	0.0801757	0.046312
Brain-Cortex	ENSG00000032742.17	IFT88	2	Has only SNP Main Effects	0.165467	2.18439e-07	0.00325011	0.0114433	0.00340386	0.24519	0.000256325
Brain-Cortex	ENSG00000232977.6	LINC00327	9	Has only SNP Main Effects	0.19543	1.32588e-08	0.00886179	0.0789705	0.00803903	0.297683	4.17252e-05
