## Supplementary Tables for "BMI Interacts with the Genome to Regulate Gene Expression Globally, with Emphasis in the Brain and Gut" (part 267 of 276)

### Sheet: S10 BMI Dynamic Models (continued)
Model Performance for gene expression Predictor models made using glinternet that can learn SNP and BMI main effects and SNP*BMI Interactions, significant in crossfold and hold out validations tissue:GTEx tissue Gene: The ensembl ID for the gene that has expression predicted Description: the gene name for the gene that has expression predicted n_predictors: The number of predictors selected in the final prediction model predictor_type: If the models only include SNP main effects ("Has only SNP Main Effects") , OR if the model has BMI as a main effect but no BMI*SNP Interactions ('Includes BMI as a Main Effect, not an interaction") OR, if the model contains at least one SNP*BMI Interaction and their corresponding main effects ("Includes BMI*SNP Interaction"). The full predictors and beta for each model are available on github CV_Rsq: The variance explained (R2) for the gene in the final model generated across three-fold crossfold validation CV_p_Rsq: The p-value of the variance explained (R2) for the gene in the final model generated across three-fold crossfold validation CV_Lambda: The selected lambda based on minimum cross-validated error CV_MSE: the cross-validated error at the selected lambda CV_MStEr: Standard deviation for cross-validated error across the three folds Holdout_Rsq: The variance explained (R2) for the gene in the fourth hold-out fold Holdout_p_Rsq: The p-value of the variance explained (R2) for the gene in the fourth hold-out fold
Brain-Cortex	ENSG00000027001.9	MIPEP	7	Has only SNP Main Effects	0.278419	3.36765e-12	0.00471351	0.0215249	0.0105119	0.196466	0.00126526
Brain-Cortex	ENSG00000205863.10	C1QTNF9B	7	Has only SNP Main Effects	0.177225	7.35053e-08	0.0203684	0.361706	0.123368	0.184499	0.00185272
Brain-Cortex	ENSG00000240654.6	C1QTNF9	8	Has only SNP Main Effects	0.226315	6.69798e-10	0.0270866	0.809985	0.129388	0.199187	0.00115954
Brain-Cortex	ENSG00000151849.14	CENPJ	13	Has only SNP Main Effects	0.37283	8.49871e-17	0.00325072	0.0149895	0.000807301	0.290518	5.3815e-05
Brain-Cortex	ENSG00000132970.12	WASF3	6	Has only SNP Main Effects	0.224563	7.95653e-10	0.00249393	0.00834916	0.00399131	0.118156	0.0145213
Brain-Cortex	ENSG00000122033.14	MTIF3	1	Has only SNP Main Effects	0.153314	6.6447e-07	0.00310167	0.00557947	0.00113368	0.204401	0.000980448
Brain-Cortex	ENSG00000122025.14	FLT3	13	Has only SNP Main Effects	0.649246	1.02234e-35	0.0123261	0.107215	0.0198617	0.692144	7.17017e-14
Brain-Cortex	ENSG00000139508.14	SLC46A3	4	Has only SNP Main Effects	0.130493	5.19089e-06	0.0033268	0.0106301	0.00341955	0.115853	0.0155793
Brain-Cortex	ENSG00000238121.5	LINC00426	7	Has only SNP Main Effects	0.301197	2.97278e-13	0.0111112	0.0913223	0.0127983	0.301131	3.6888e-05
Brain-Cortex	ENSG00000175664.9	TEX26	5	Has only SNP Main Effects	0.187035	2.93277e-08	0.0116539	0.137111	0.0465617	0.221304	0.000565989
Brain-Cortex	ENSG00000187676.7	B3GLCT	3	Has only SNP Main Effects	0.128078	6.43706e-06	0.00393595	0.0193715	0.00190399	0.113827	0.0165738
Brain-Cortex	ENSG00000120669.15	SOHLH2	180	Has only SNP Main Effects	0.573881	2.15338e-29	0.0114822	0.124542	0.0375065	0.580753	1.28906e-10
Brain-Cortex	ENSG00000242715.7	CCDC169	12	Has only SNP Main Effects	0.255255	3.69559e-11	0.00658374	0.0727545	0.0233844	0.293645	4.81717e-05
Brain-Cortex	ENSG00000120693.13	SMAD9	3	Has only SNP Main Effects	0.173395	1.04964e-07	0.00412274	0.0213533	0.00363001	0.314058	2.31284e-05
Brain-Cortex	ENSG00000236354.1	LINC00437	2	Has only SNP Main Effects	0.176264	8.03917e-08	0.0294016	0.734628	0.140839	0.171563	0.00278664
Brain-Cortex	ENSG00000150893.10	FREM2	3	Has only SNP Main Effects	0.430491	6.008e-20	0.0136068	0.13764	0.0234266	0.409434	5.64473e-07
Brain-Cortex	ENSG00000023516.8	AKAP11	4	Has only SNP Main Effects	0.215752	1.88156e-09	0.00350575	0.0102681	0.00136734	0.280441	7.66803e-05
Brain-Cortex	ENSG00000120675.5	DNAJC15	8	Has only SNP Main Effects	0.575168	1.71711e-29	0.00274886	0.0100569	0.00100967	0.52785	2.33485e-09
Brain-Cortex	ENSG00000151773.12	CCDC122	1	Has only SNP Main Effects	0.100591	7.25119e-05	0.0081644	0.0603468	0.0105132	0.169901	0.00293583
Brain-Cortex	ENSG00000237361.2	TUSC8	1	Has only SNP Main Effects	0.0966601	0.000102153	0.0137123	0.177985	0.0200717	0.149492	0.0055442
Brain-Cortex	ENSG00000260388.2	LINC00562	2	Has only SNP Main Effects	0.350468	1.19088e-15	0.0103713	0.101361	0.0341009	0.101457	0.0241709
Brain-Cortex	ENSG00000136143.14	SUCLA2	9	Has only SNP Main Effects	0.164362	2.41824e-07	0.0020617	0.00542489	0.00149788	0.109508	0.0189085
Brain-Cortex	ENSG00000123179.13	EBPL	7	Has only SNP Main Effects	0.606697	5.35092e-32	0.00379706	0.0172507	0.00238316	0.468696	4.19252e-08
Brain-Cortex	ENSG00000136104.19	RNASEH2B	8	Has only SNP Main Effects	0.631052	4.48565e-34	0.00306698	0.00811591	0.00288823	0.5302	2.06709e-09
Brain-Cortex	ENSG00000136108.14	CKAP2	12	Has only SNP Main Effects	0.352372	9.54395e-16	0.00410184	0.0136089	0.00465883	0.291903	5.12411e-05
Brain-Cortex	ENSG00000139675.11	HNRNPA1L2	4	Has only SNP Main Effects	0.224616	7.9154e-10	0.00349554	0.014241	0.00246634	0.260135	0.000154569
Brain-Cortex	ENSG00000118922.17	KLF12	2	Has only SNP Main Effects	0.0785376	0.00049176	0.00270349	0.00833226	0.00338503	0.106391	0.0207943
Brain-Cortex	ENSG00000136111.12	TBC1D4	7	Has only SNP Main Effects	0.376337	5.57161e-17	0.00323686	0.0165022	0.00581477	0.184243	0.00186782
Brain-Cortex	ENSG00000118939.17	UCHL3	9	Has only SNP Main Effects	0.446642	6.91997e-21	0.00324705	0.0153159	0.00359435	0.338942	9.20784e-06
Brain-Cortex	ENSG00000139737.21	SLAIN1	1	Has only SNP Main Effects	0.0918674	0.000154985	0.00385946	0.0148099	0.00363764	0.0934176	0.0308886
Brain-Cortex	ENSG00000281721.1	LINC01080	5	Has only SNP Main Effects	0.302276	2.645e-13	0.0106447	0.17392	0.0296686	0.126174	0.0113633
Brain-Cortex	ENSG00000179399.14	GPC5	16	Has only SNP Main Effects	0.341066	3.52006e-15	0.00425754	0.0384567	0.0155239	0.0846966	0.0403218
Brain-Cortex	ENSG00000080166.15	DCT	36	Has only SNP Main Effects	0.391773	8.4458e-18	0.00755781	0.0466096	0.00876146	0.246348	0.000246546
Brain-Cortex	ENSG00000185352.8	HS6ST3	11	Has only SNP Main Effects	0.288813	1.12272e-12	0.00249028	0.0126284	0.00315781	0.194201	0.00136038
Brain-Cortex	ENSG00000165621.8	OXGR1	3	Has only SNP Main Effects	0.208627	3.74995e-09	0.00994938	0.106622	0.0247464	0.131183	0.00974584
Brain-Cortex	ENSG00000278445.1	RP11-255P5.3	16	Has only SNP Main Effects	0.375305	6.31008e-17	0.00821345	0.133527	0.0214136	0.285698	6.37814e-05
Brain-Cortex	ENSG00000272274.1	LINC00551	1	Has only SNP Main Effects	0.295427	5.53679e-13	0.0247803	0.547078	0.0239894	0.220718	0.000576945
Brain-Cortex	ENSG00000230156.2	LINC00443	3	Has only SNP Main Effects	0.450269	4.22316e-21	0.0233649	0.453536	0.161649	0.428882	2.47402e-07
Brain-Cortex	ENSG00000277863.1	RP11-282A11.4	6	Has only SNP Main Effects	0.521624	1.24781e-25	0.0159143	0.268864	0.0214795	0.334132	1.10282e-05
Brain-Cortex	ENSG00000274718.1	RP11-346C4.3	1	Has only SNP Main Effects	0.209867	3.32726e-09	0.00717576	0.0415448	0.00465067	0.270576	0.000108012
Brain-Cortex	ENSG00000274331.1	RP11-403A3.1	7	Has only SNP Main Effects	0.253448	4.44181e-11	0.0142016	0.283231	0.0426728	0.140031	0.0074252
Brain-Cortex	ENSG00000275830.1	RP11-403A3.3	1	Has only SNP Main Effects	0.125381	8.18175e-06	0.0146768	0.163639	0.0432394	0.0790495	0.0479403
Brain-Cortex	ENSG00000255874.2	LINC00346	1	Has only SNP Main Effects	0.195736	1.28789e-08	0.0116505	0.101691	0.00514594	0.248214	0.000231539
Brain-Cortex	ENSG00000277767.1	RP11-365P13.5	3	Has only SNP Main Effects	0.374493	6.95864e-17	0.00705082	0.0331948	0.0107182	0.273404	9.79486e-05
Brain-Cortex	ENSG00000102606.17	ARHGEF7	5	Has only SNP Main Effects	0.231058	4.19509e-10	0.00206813	0.00509422	0.000879984	0.365876	3.27788e-06
Brain-Cortex	ENSG00000153495.10	TEX29	46	Has only SNP Main Effects	0.70554	2.14614e-41	0.00498598	0.0764562	0.0072664	0.510947	5.51364e-09
Brain-Cortex	ENSG00000224243.1	LINC00403	5	Has only SNP Main Effects	0.103766	5.49441e-05	0.00603632	0.04302	0.00517266	0.097743	0.0270696
Brain-Cortex	ENSG00000277159.1	RP11-88E10.4	20	Has only SNP Main Effects	0.294565	6.07376e-13	0.00695476	0.0392193	0.0163076	0.257912	0.000166734
Brain-Cortex	ENSG00000267868.1	RP11-120K24.3	4	Has only SNP Main Effects	0.246122	9.32346e-11	0.00905492	0.0708186	0.0247214	0.127603	0.0108765
Brain-Cortex	ENSG00000229373.8	LINC00452	1	Has only SNP Main Effects	0.111431	2.80607e-05	0.0188142	0.290195	0.0999465	0.0785952	0.0486136
Brain-Cortex	ENSG00000185989.10	RASA3	2	Has only SNP Main Effects	0.158773	4.03785e-07	0.00324583	0.00872806	0.000584772	0.162841	0.00366155
Brain-Cortex	ENSG00000130177.14	CDC16	1	Has only SNP Main Effects	0.0778489	0.000521913	0.00200655	0.00476554	0.000484811	0.117232	0.0149369
Brain-Cortex	ENSG00000100814.17	CCNB1IP1	3	Has only SNP Main Effects	0.203004	6.43759e-09	0.00346075	0.0111203	0.00459324	0.167324	0.0031827
Brain-Cortex	ENSG00000129484.13	PARP2	1	Has only SNP Main Effects	0.130892	5.00922e-06	0.00320507	0.00702756	0.00173861	0.106846	0.0205076
Brain-Cortex	ENSG00000092094.10	OSGEP	17	Has only SNP Main Effects	0.534045	1.73763e-26	0.00256375	0.00724004	0.002495	0.332773	1.16027e-05
Brain-Cortex	ENSG00000165794.9	SLC39A2	1	Has only SNP Main Effects	0.207947	4.00386e-09	0.0293274	0.70494	0.321179	0.167492	0.00316607
Brain-Cortex	ENSG00000092203.13	TOX4	8	Has only SNP Main Effects	0.18578	3.30054e-08	0.00126682	0.00227622	0.000817592	0.149587	0.00552798
Brain-Cortex	ENSG00000277734.7	TRAC	6	Has only SNP Main Effects	0.457149	1.64032e-21	0.00899121	0.120171	0.0192636	0.495501	1.17961e-08
Brain-Cortex	ENSG00000100461.17	RBM23	5	Has only SNP Main Effects	0.170899	1.3228e-07	0.00234961	0.0065111	0.00106678	0.206504	0.000916085
Brain-Cortex	ENSG00000092036.18	HAUS4	5	Has only SNP Main Effects	0.338317	4.81866e-15	0.00493315	0.0191487	0.000721792	0.223317	0.000529828
Brain-Cortex	ENSG00000187630.15	DHRS4L2	14	Has only SNP Main Effects	0.358009	4.9383e-16	0.00397207	0.0228768	0.000348317	0.339366	9.06191e-06
Brain-Cortex	ENSG00000100889.11	PCK2	2	Has only SNP Main Effects	0.159802	3.67516e-07	0.00693658	0.0332082	0.0130009	0.148853	0.00565488
Brain-Cortex	ENSG00000092295.11	TGM1	26	Has only SNP Main Effects	0.323183	2.65566e-14	0.00565865	0.0609663	0.017329	0.0998531	0.0253824
Brain-Cortex	ENSG00000196943.12	NOP9	4	Has only SNP Main Effects	0.201576	7.37999e-09	0.00288722	0.00796895	0.00499516	0.0801814	0.0463039
Brain-Cortex	ENSG00000139899.10	CBLN3	6	Has only SNP Main Effects	0.41615	3.89472e-19	0.00838269	0.0888381	0.0277935	0.518498	3.76975e-09
Brain-Cortex	ENSG00000100441.9	KHNYN	9	Has only SNP Main Effects	0.41248	6.23911e-19	0.00265114	0.00955072	0.00142858	0.086947	0.0376393
Brain-Cortex	ENSG00000168952.15	STXBP6	21	Has only SNP Main Effects	0.435246	3.1997e-20	0.00372996	0.0169239	0.00396199	0.217713	0.000636533
Brain-Cortex	ENSG00000186960.10	LINC01551	1	Has only SNP Main Effects	0.10956	3.3071e-05	0.00577227	0.0333707	0.0116971	0.131493	0.00965343
Brain-Cortex	ENSG00000100473.15	COCH	4	Has only SNP Main Effects	0.138001	2.65157e-06	0.00678389	0.0635856	0.0191959	0.140318	0.00735981
Brain-Cortex	ENSG00000092148.12	HECTD1	2	Has only SNP Main Effects	0.0749135	0.000672512	0.00125013	0.00220146	0.000305765	0.133422	0.00909846
Brain-Cortex	ENSG00000203546.7	RP11-176H8.1	4	Has only SNP Main Effects	0.245394	1.00325e-10	0.0100025	0.0920048	0.0184277	0.0901257	0.0341548
Brain-Cortex	ENSG00000129480.12	DTD2	11	Has only SNP Main Effects	0.206708	4.51112e-09	0.00413412	0.0129295	0.00171266	0.0792888	0.0475896
Brain-Cortex	ENSG00000092020.10	PPP2R3C	38	Has only SNP Main Effects	0.382706	2.57234e-17	0.00206159	0.00834763	0.00227091	0.138939	0.00767911
Brain-Cortex	ENSG00000174373.16	RALGAPA1	23	Has only SNP Main Effects	0.212975	2.46338e-09	0.00183205	0.00615456	0.000461641	0.113729	0.0166232
Brain-Cortex	ENSG00000258480.1	RP11-662J14.2	10	Has only SNP Main Effects	0.155604	5.39361e-07	0.0270768	0.664922	0.0882328	0.0973216	0.0274198
Brain-Cortex	ENSG00000165502.6	RPL36AL	9	Has only SNP Main Effects	0.309085	1.26037e-13	0.00387865	0.00962728	0.00241317	0.22403	0.000517562
Brain-Cortex	ENSG00000100483.13	VCPKMT	20	Has only SNP Main Effects	0.212337	2.62055e-09	0.00243638	0.0112416	0.00386168	0.130691	0.0098939
Brain-Cortex	ENSG00000100504.16	PYGL	24	Has only SNP Main Effects	0.368361	1.45077e-16	0.0046075	0.0344683	0.00555703	0.13282	0.00926837
Brain-Cortex	ENSG00000258711.2	RP11-218E20.3	1	Has only SNP Main Effects	0.168588	1.63808e-07	0.0181235	0.177729	0.0456893	0.140992	0.00720852
Brain-Cortex	ENSG00000087302.8	C14orf166	4	Has only SNP Main Effects	0.132201	4.45681e-06	0.00201803	0.00421191	0.000817583	0.136986	0.00815457
Brain-Cortex	ENSG00000126775.8	ATG14	18	Has only SNP Main Effects	0.177446	7.20069e-08	0.00233976	0.00950022	0.00197919	0.191333	0.00149085
Brain-Cortex	ENSG00000181619.11	GPR135	11	Has only SNP Main Effects	0.114796	2.08678e-05	0.00479813	0.0180999	0.0068806	0.22788	0.000455954
Brain-Cortex	ENSG00000126790.11	L3HYPDH	23	Has only SNP Main Effects	0.462228	8.09961e-22	0.00446868	0.0248974	0.00787942	0.528797	2.22317e-09
Brain-Cortex	ENSG00000131951.10	LRRC9	2	Has only SNP Main Effects	0.128082	6.43495e-06	0.0142166	0.203029	0.062703	0.0940921	0.0302592
Brain-Cortex	ENSG00000023608.4	SNAPC1	2	Has only SNP Main Effects	0.0906235	0.000172665	0.0042531	0.0215363	0.00224044	0.14121	0.00716022
Brain-Cortex	ENSG00000258289.8	CHURC1	5	Has only SNP Main Effects	0.420555	2.20405e-19	0.00306213	0.0106863	0.000995728	0.532138	1.8687e-09
Brain-Cortex	ENSG00000100564.8	PIGH	5	Has only SNP Main Effects	0.226811	6.37914e-10	0.00207557	0.00758162	0.00143924	0.323601	1.63043e-05
Brain-Cortex	ENSG00000175985.9	PLEKHD1	2	Has only SNP Main Effects	0.132584	4.30699e-06	0.00794694	0.0448701	0.00699149	0.167094	0.00320572
Brain-Cortex	ENSG00000133983.14	COX16	9	Has only SNP Main Effects	0.295143	5.70845e-13	0.00242524	0.00563552	0.000188605	0.202245	0.00105098
Brain-Cortex	ENSG00000213463.4	SYNJ2BP	14	Has only SNP Main Effects	0.248781	7.12883e-11	0.0016161	0.00537285	0.00186934	0.106453	0.0207547
Brain-Cortex	ENSG00000184227.7	ACOT1	20	Has only SNP Main Effects	0.579835	7.51101e-30	0.0064403	0.105543	0.0173939	0.403594	7.19552e-07
Brain-Cortex	ENSG00000119673.14	ACOT2	26	Has only SNP Main Effects	0.420519	2.21442e-19	0.00360958	0.0344917	0.00737307	0.297728	4.16591e-05
Brain-Cortex	ENSG00000177465.4	ACOT4	88	Has only SNP Main Effects	0.710975	5.33583e-42	0.00187797	0.0154866	0.00586792	0.284616	6.6251e-05
Brain-Cortex	ENSG00000119661.14	DNAL1	9	Has only SNP Main Effects	0.214548	2.11503e-09	0.00173565	0.00465514	0.00147082	0.296733	4.31636e-05
Brain-Cortex	ENSG00000258586.1	RP5-1021I20.2	11	Has only SNP Main Effects	0.347822	1.61807e-15	0.0257061	0.719599	0.130497	0.343081	7.87616e-06
Brain-Cortex	ENSG00000140043.11	PTGR2	10	Has only SNP Main Effects	0.372186	9.18205e-17	0.00221934	0.00823447	0.00130474	0.131631	0.00961274
Brain-Cortex	ENSG00000187097.12	ENTPD5	11	Has only SNP Main Effects	0.248563	7.28803e-11	0.00173569	0.00585106	0.000877347	0.0843444	0.0407588
Brain-Cortex	ENSG00000119718.10	EIF2B2	4	Has only SNP Main Effects	0.175516	8.61884e-08	0.00260806	0.00882733	0.00209707	0.143339	0.0067052
Brain-Cortex	ENSG00000119715.14	ESRRB	6	Has only SNP Main Effects	0.204373	5.64541e-09	0.0122012	0.128908	0.0380853	0.19126	0.00149431
Brain-Cortex	ENSG00000165548.10	TMEM63C	7	Has only SNP Main Effects	0.237489	2.21477e-10	0.0047446	0.0124053	0.000966323	0.113409	0.0167863
Brain-Cortex	ENSG00000100577.18	GSTZ1	8	Has only SNP Main Effects	0.313865	7.45915e-14	0.00428924	0.017006	0.00291746	0.133992	0.00894076
Brain-Cortex	ENSG00000100580.7	TMED8	6	Has only SNP Main Effects	0.231122	4.16841e-10	0.00201229	0.0038729	0.000780781	0.118379	0.0144227
Brain-Cortex	ENSG00000042317.16	SPATA7	15	Has only SNP Main Effects	0.570752	3.72387e-29	0.00261681	0.0147346	0.00234566	0.333737	1.11922e-05
Brain-Cortex	ENSG00000233208.5	LINC00642	1	Has only SNP Main Effects	0.16391	2.52095e-07	0.0148307	0.172383	0.0268672	0.123006	0.0125203
Brain-Cortex	ENSG00000015133.18	CCDC88C	9	Has only SNP Main Effects	0.257594	2.91068e-11	0.00526212	0.0310207	0.0112548	0.1269	0.0111132
Brain-Cortex	ENSG00000165929.12	TC2N	17	Has only SNP Main Effects	0.366903	1.72607e-16	0.00852921	0.0706299	0.0087087	0.455285	7.72919e-08
Brain-Cortex	ENSG00000165934.12	CPSF2	1	Has only SNP Main Effects	0.0993056	8.11182e-05	0.00210754	0.00419379	0.000498784	0.146288	0.00612164
Brain-Cortex	ENSG00000133958.13	UNC79	7	Has only SNP Main Effects	0.276374	4.17287e-12	0.00324649	0.00873976	0.000457852	0.22618	0.000482223
Brain-Cortex	ENSG00000165948.10	IFI27L1	4	Has only SNP Main Effects	0.190736	2.06857e-08	0.0042769	0.0175174	0.00343046	0.299237	3.94748e-05
Brain-Cortex	ENSG00000119632.3	IFI27L2	1	Has only SNP Main Effects	0.309675	1.1816e-13	0.00417284	0.012765	0.00230445	0.132219	0.00944098
Brain-Cortex	ENSG00000182512.4	GLRX5	10	Has only SNP Main Effects	0.350124	1.23942e-15	0.00191788	0.00731123	0.00175265	0.102514	0.0234038
Brain-Cortex	ENSG00000250366.2	TUNAR	16	Has only SNP Main Effects	0.266334	1.18556e-11	0.00637374	0.0445749	0.0202419	0.125408	0.0116327
Brain-Cortex	ENSG00000100739.10	BDKRB1	25	Has only SNP Main Effects	0.384177	2.1493e-17	0.0107006	0.256027	0.0518143	0.20399	0.000993537
Brain-Cortex	ENSG00000100749.7	VRK1	6	Has only SNP Main Effects	0.129058	5.89925e-06	0.00385287	0.010371	0.00073132	0.139124	0.00763538
Brain-Cortex	ENSG00000168350.7	DEGS2	2	Has only SNP Main Effects	0.12379	9.4225e-06	0.0055876	0.0369218	0.00577961	0.0793392	0.0475159
Brain-Cortex	ENSG00000176473.13	WDR25	5	Has only SNP Main Effects	0.241418	1.49553e-10	0.00228325	0.00856186	0.000573129	0.138575	0.00776548
Brain-Cortex	ENSG00000230805.6	AL132709.1	28	Has only SNP Main Effects	0.594927	4.86031e-31	0.00620515	0.133923	0.0297568	0.172363	0.00271751
Brain-Cortex	ENSG00000271780.1	RP11-1017G21.5	1	Has only SNP Main Effects	0.145706	1.3247e-06	0.00704216	0.041706	0.00444683	0.298699	4.02397e-05
Brain-Cortex	ENSG00000156381.8	ANKRD9	13	Has only SNP Main Effects	0.336447	5.96211e-15	0.00284374	0.018987	0.00661681	0.260208	0.000154185
Brain-Cortex	ENSG00000075413.17	MARK3	19	Has only SNP Main Effects	0.232623	3.59285e-10	0.00168127	0.00338206	0.00102253	0.109852	0.0187108
Brain-Cortex	ENSG00000156414.18	TDRD9	10	Has only SNP Main Effects	0.379844	3.64404e-17	0.0086146	0.0947578	0.014678	0.336041	1.02677e-05
Brain-Cortex	ENSG00000166183.15	ASPG	5	Has only SNP Main Effects	0.266439	1.17279e-11	0.00933389	0.113813	0.0271948	0.129201	0.0103567
Brain-Cortex	ENSG00000184601.10	C14orf180	1	Has only SNP Main Effects	0.118322	1.52894e-05	0.014819	0.16507	0.00568886	0.0887957	0.0355713
Brain-Cortex	ENSG00000184990.12	SIVA1	1	Has only SNP Main Effects	0.126127	7.6569e-06	0.00289605	0.00731249	0.000730017	0.115076	0.0159534
Brain-Cortex	ENSG00000258701.1	LINC00638	9	Has only SNP Main Effects	0.210947	2.99761e-09	0.00972606	0.105308	0.0228963	0.0978782	0.0269582
Brain-Cortex	ENSG00000140104.13	C14orf79	7	Has only SNP Main Effects	0.431543	5.22858e-20	0.00312391	0.0125736	0.00106302	0.241318	0.000291835
Brain-Cortex	ENSG00000183828.14	NUDT14	12	Has only SNP Main Effects	0.438722	2.0122e-20	0.00375038	0.0130252	0.00347901	0.248652	0.000228149
Brain-Cortex	ENSG00000182636.5	NDN	4	Has only SNP Main Effects	0.270355	7.81647e-12	0.00293236	0.012194	0.00259693	0.0797294	0.0469504
Brain-Cortex	ENSG00000259905.5	PWRN1	6	Has only SNP Main Effects	0.353596	8.27588e-16	0.018924	0.373932	0.109599	0.323632	1.62857e-05
Brain-Cortex	ENSG00000206187.3	RP11-1084I9.1	8	Has only SNP Main Effects	0.191411	1.94073e-08	0.0091244	0.11812	0.00921808	0.211961	0.000767656
Brain-Cortex	ENSG00000261794.1	GOLGA8H	4	Has only SNP Main Effects	0.205701	4.96963e-09	0.0186237	0.299263	0.0283669	0.141093	0.00718605
Brain-Cortex	ENSG00000198690.9	FAN1	9	Has only SNP Main Effects	0.206887	4.43431e-09	0.00331114	0.00914151	0.000880171	0.16675	0.00324048
Brain-Cortex	ENSG00000134160.13	TRPM1	7	Has only SNP Main Effects	0.423591	1.48516e-19	0.0287687	1.25142	0.290473	0.347256	6.72203e-06
Brain-Cortex	ENSG00000175344.17	CHRNA7	8	Has only SNP Main Effects	0.188625	2.52483e-08	0.0106123	0.0897466	0.00345818	0.144037	0.00656234
Brain-Cortex	ENSG00000206127.10	GOLGA8O	9	Has only SNP Main Effects	0.429946	6.45517e-20	0.0248119	0.821045	0.161159	0.20151	0.00107614
Brain-Cortex	ENSG00000232653.8	GOLGA8N	7	Has only SNP Main Effects	0.435251	3.19741e-20	0.00766366	0.0485517	0.00951175	0.252322	0.000201561
Brain-Cortex	ENSG00000198826.10	ARHGAP11A	2	Has only SNP Main Effects	0.162115	2.9727e-07	0.00854709	0.0719897	0.0306949	0.344714	7.40363e-06
Brain-Cortex	ENSG00000166923.10	GREM1	21	Has only SNP Main Effects	0.414305	4.9376e-19	0.00683427	0.0866753	0.0288841	0.175647	0.00245079
Brain-Cortex	ENSG00000169857.7	AVEN	10	Has only SNP Main Effects	0.294327	6.23038e-13	0.0039626	0.0160322	0.00455451	0.154235	0.00478611
Brain-Cortex	ENSG00000184984.9	CHRM5	10	Has only SNP Main Effects	0.349477	1.33587e-15	0.0132868	0.276516	0.0448733	0.263239	0.00013901
Brain-Cortex	ENSG00000175265.17	GOLGA8A	1	Has only SNP Main Effects	0.0907438	0.000170872	0.00338156	0.0113596	0.00133446	0.0786541	0.0485258
Brain-Cortex	ENSG00000248079.2	DPH6-AS1	2	Has only SNP Main Effects	0.13912	2.39816e-06	0.00952103	0.0843189	0.0184803	0.081812	0.0440458
Brain-Cortex	ENSG00000128944.13	KNSTRN	36	Has only SNP Main Effects	0.682341	6.19967e-39	0.00452513	0.0184989	0.00237985	0.538232	1.35701e-09
Brain-Cortex	ENSG00000128928.8	IVD	34	Has only SNP Main Effects	0.311116	1.00903e-13	0.00223299	0.0073841	0.00271016	0.197851	0.00121035
Brain-Cortex	ENSG00000128891.15	C15orf57	7	Has only SNP Main Effects	0.285327	1.62556e-12	0.00300228	0.00908234	0.00255794	0.28118	7.47261e-05
Brain-Cortex	ENSG00000104140.6	RHOV	11	Has only SNP Main Effects	0.177114	7.42686e-08	0.00525988	0.0368953	0.0024397	0.251253	0.000208983
Brain-Cortex	ENSG00000137804.12	NUSAP1	15	Has only SNP Main Effects	0.658286	1.45153e-36	0.0062251	0.0723955	0.0129266	0.50234	8.44709e-09
Brain-Cortex	ENSG00000137806.8	NDUFAF1	29	Has only SNP Main Effects	0.548479	1.64506e-27	0.00183464	0.00688437	0.00241964	0.622889	9.81755e-12
Brain-Cortex	ENSG00000103932.11	RPAP1	14	Has only SNP Main Effects	0.481536	5.20972e-23	0.00163743	0.0043099	0.00110402	0.319875	1.86987e-05
Brain-Cortex	ENSG00000137802.13	MAPKBP1	3	Has only SNP Main Effects	0.219863	1.26063e-09	0.00265128	0.00550759	0.00124404	0.0865776	0.0380669
Brain-Cortex	ENSG00000243708.10	PLA2G4B	3	Has only SNP Main Effects	0.212332	2.62177e-09	0.00332768	0.0116439	0.0020569	0.0958568	0.0286729
Brain-Cortex	ENSG00000103966.10	EHD4	1	Has only SNP Main Effects	0.106262	4.41634e-05	0.00498361	0.0260395	0.0027526	0.0840922	0.0410747
Brain-Cortex	ENSG00000140326.12	CDAN1	5	Has only SNP Main Effects	0.135241	3.39597e-06	0.00226706	0.00607525	0.00231213	0.0948374	0.0295788
Brain-Cortex	ENSG00000242866.9	STRC	1	Has only SNP Main Effects	0.303825	2.23603e-13	0.0102444	0.0655392	0.008721	0.265891	0.000126923
Brain-Cortex	ENSG00000185880.12	TRIM69	10	Has only SNP Main Effects	0.27826	3.42446e-12	0.00246067	0.0122592	0.00628571	0.37565	2.23102e-06
Brain-Cortex	ENSG00000137860.11	SLC28A2	2	Has only SNP Main Effects	0.156153	5.13004e-07	0.0155578	0.224792	0.0662638	0.152392	0.00506776
Brain-Cortex	ENSG00000171763.18	SPATA5L1	1	Has only SNP Main Effects	0.1564	5.01587e-07	0.00408823	0.0158398	0.00238866	0.126067	0.0114005
Brain-Cortex	ENSG00000273674.4	CTD-2378E12.1	9	Has only SNP Main Effects	0.180301	5.5164e-08	0.0103157	0.106754	0.015383	0.15811	0.00424313
Brain-Cortex	ENSG00000183578.6	TNFAIP8L3	17	Has only SNP Main Effects	0.380939	3.19009e-17	0.00349005	0.0237501	0.00489734	0.111628	0.0177242
Brain-Cortex	ENSG00000104112.8	SCG3	27	Has only SNP Main Effects	0.175267	8.82062e-08	0.00421802	0.0165906	0.00147321	0.227376	0.000463599
Brain-Cortex	ENSG00000259577.1	CERNA1	5	Has only SNP Main Effects	0.252886	4.70264e-11	0.00805654	0.0533773	0.0227502	0.385567	1.50133e-06
Brain-Cortex	ENSG00000069974.15	RAB27A	32	Has only SNP Main Effects	0.431513	5.24947e-20	0.004126	0.0310658	0.00545065	0.317336	2.05213e-05
Brain-Cortex	ENSG00000151575.14	TEX9	37	Has only SNP Main Effects	0.331979	9.89296e-15	0.00559266	0.0376024	0.00501451	0.166779	0.0032375
Brain-Cortex	ENSG00000247982.6	LINC00926	2	Has only SNP Main Effects	0.157017	4.74108e-07	0.00597539	0.0404558	0.00279397	0.225998	0.00048512
Brain-Cortex	ENSG00000255529.7	POLR2M	6	Has only SNP Main Effects	0.20834	3.85533e-09	0.00220382	0.00563557	0.00226325	0.237028	0.000336743
Brain-Cortex	ENSG00000103642.11	LACTB	1	Has only SNP Main Effects	0.203406	6.1942e-09	0.00387549	0.0110035	0.00120129	0.256283	0.00017623
Brain-Cortex	ENSG00000074410.13	CA12	24	Has only SNP Main Effects	0.568819	5.21302e-29	0.00868539	0.216536	0.00553837	0.378258	2.01148e-06
Brain-Cortex	ENSG00000035664.11	DAPK2	24	Has only SNP Main Effects	0.168302	1.68191e-07	0.00479574	0.0213574	0.00549213	0.149307	0.00557609
Brain-Cortex	ENSG00000103671.9	TRIP4	84	Has only SNP Main Effects	0.283857	1.8991e-12	0.00239706	0.00894942	0.00226255	0.139601	0.00752399
Brain-Cortex	ENSG00000140451.12	PIF1	15	Has only SNP Main Effects	0.175735	8.44454e-08	0.00614763	0.0473736	0.0049799	0.0997233	0.025483
Brain-Cortex	ENSG00000090487.10	SPG21	9	Has only SNP Main Effects	0.269758	8.31675e-12	0.00209905	0.00586589	0.000333794	0.170057	0.0029215
Brain-Cortex	ENSG00000075131.9	TIPIN	115	Has only SNP Main Effects	0.434858	3.36924e-20	0.00502812	0.0240055	0.00396358	0.331671	1.20893e-05
Brain-Cortex	ENSG00000103599.19	IQCH	5	Has only SNP Main Effects	0.134169	3.73806e-06	0.00721471	0.0430267	0.00506342	0.143247	0.00672422
Brain-Cortex	ENSG00000189227.5	C15orf61	6	Has only SNP Main Effects	0.17803	6.81907e-08	0.00267587	0.00866272	0.000843799	0.140847	0.00724077
Brain-Cortex	ENSG00000260657.2	RP11-315D16.4	24	Has only SNP Main Effects	0.461839	8.55179e-22	0.0152952	0.638521	0.17409	0.423925	3.06051e-07
Brain-Cortex	ENSG00000140463.13	BBS4	1	Has only SNP Main Effects	0.0968855	0.000100167	0.0028447	0.0074977	0.0016451	0.0986362	0.0263421
Brain-Cortex	ENSG00000140400.16	MAN2C1	2	Has only SNP Main Effects	0.274001	5.34763e-12	0.00332595	0.00849727	0.000871764	0.14256	0.0068684
Brain-Cortex	ENSG00000259362.2	RP11-307C19.1	9	Has only SNP Main Effects	0.216107	1.8177e-09	0.0135254	0.171715	0.0310717	0.117347	0.0148847
Brain-Cortex	ENSG00000183476.12	SH2D7	8	Has only SNP Main Effects	0.21041	3.15734e-09	0.00976079	0.130053	0.0214315	0.0970684	0.0276325
Brain-Cortex	ENSG00000136425.12	CIB2	10	Has only SNP Main Effects	0.400051	3.01197e-18	0.00466707	0.0203637	0.00334015	0.388495	1.3341e-06
Brain-Cortex	ENSG00000041357.15	PSMA4	1	Has only SNP Main Effects	0.108332	3.68362e-05	0.00260722	0.00569723	0.00208314	0.160404	0.00395062
Brain-Cortex	ENSG00000169684.13	CHRNA5	6	Has only SNP Main Effects	0.430691	5.85138e-20	0.0180432	0.320053	0.0675026	0.565409	3.09298e-10
Brain-Cortex	ENSG00000136378.14	ADAMTS7	6	Has only SNP Main Effects	0.215088	2.00704e-09	0.00818771	0.0564702	0.0130845	0.136072	0.00838706
Brain-Cortex	ENSG00000136371.10	MTHFS	5	Has only SNP Main Effects	0.207596	4.14144e-09	0.00410598	0.0145712	0.00105437	0.104482	0.0220407
Brain-Cortex	ENSG00000180953.11	ST20	38	Has only SNP Main Effects	0.558881	2.87174e-28	0.00417889	0.0303509	0.00938186	0.361055	3.955e-06
Brain-Cortex	ENSG00000103876.11	FAH	4	Has only SNP Main Effects	0.193217	1.63569e-08	0.00290994	0.0104166	0.00295527	0.136049	0.00839305
Brain-Cortex	ENSG00000259417.2	LINC01314	57	Has only SNP Main Effects	0.6957	2.50116e-40	0.00238431	0.0296454	0.0107107	0.101216	0.0243487
Brain-Cortex	ENSG00000259495.2	RP11-210M15.2	18	Has only SNP Main Effects	0.504177	1.82981e-24	0.0039494	0.0183862	0.00410208	0.572423	2.081e-10
Brain-Cortex	ENSG00000117899.10	MESDC2	3	Has only SNP Main Effects	0.105425	4.75234e-05	0.00212916	0.00628095	0.0020137	0.116673	0.015194
Brain-Cortex	ENSG00000188659.9	SAXO2	16	Has only SNP Main Effects	0.476342	1.10052e-22	0.00562257	0.0465452	0.00428685	0.348336	6.45095e-06
Brain-Cortex	ENSG00000278662.4	GOLGA6L10	7	Has only SNP Main Effects	0.396025	4.98194e-18	0.0140327	0.182389	0.0236603	0.534183	1.67918e-09
Brain-Cortex	ENSG00000197978.9	GOLGA6L9	9	Has only SNP Main Effects	0.380748	3.2648e-17	0.00538015	0.0536895	0.0177468	0.339246	9.10286e-06
Brain-Cortex	ENSG00000103723.12	AP3B2	4	Has only SNP Main Effects	0.206567	4.57277e-09	0.00186446	0.00417939	0.000335891	0.0932055	0.0310892
Brain-Cortex	ENSG00000169609.13	C15orf40	22	Has only SNP Main Effects	0.541643	5.07058e-27	0.00236949	0.00978023	0.00073773	0.538246	1.356e-09
Brain-Cortex	ENSG00000259511.2	UBE2Q2L	8	Has only SNP Main Effects	0.325952	1.94865e-14	0.0149036	0.345183	0.0703978	0.0822941	0.0434
Brain-Cortex	ENSG00000184206.11	GOLGA6L4	13	Has only SNP Main Effects	0.491379	1.23704e-23	0.0171001	0.375493	0.0586055	0.382329	1.70972e-06
Brain-Cortex	ENSG00000177082.12	WDR73	5	Has only SNP Main Effects	0.107724	3.88534e-05	0.00529707	0.0327313	0.00358449	0.24408	0.000266057
Brain-Cortex	ENSG00000136383.6	ALPK3	4	Has only SNP Main Effects	0.195579	1.30726e-08	0.00483178	0.0273091	0.0107582	0.177448	0.00231549
Brain-Cortex	ENSG00000170776.21	AKAP13	6	Has only SNP Main Effects	0.306284	1.71117e-13	0.00363653	0.00993361	0.0016379	0.119666	0.0138664
Brain-Cortex	ENSG00000181026.14	AEN	4	Has only SNP Main Effects	0.207108	4.34077e-09	0.0058039	0.0292791	0.00489727	0.245991	0.000249523
Brain-Cortex	ENSG00000140522.11	RLBP1	4	Has only SNP Main Effects	0.165649	2.14804e-07	0.00938391	0.0861864	0.0338185	0.201472	0.00107746
Brain-Cortex	ENSG00000261478.1	RP11-429B14.4	7	Has only SNP Main Effects	0.43346	4.05654e-20	0.00766387	0.0595713	0.00993142	0.310384	2.64306e-05
Brain-Cortex	ENSG00000157823.16	AP3S2	14	Has only SNP Main Effects	0.455005	2.20538e-21	0.00116614	0.00258398	0.000220457	0.104987	0.0217041
Brain-Cortex	ENSG00000259685.2	CTD-2315E11.1	4	Has only SNP Main Effects	0.152294	7.29065e-07	0.016372	0.195312	0.0494486	0.0947641	0.029645
Brain-Cortex	ENSG00000185043.10	CIB1	12	Has only SNP Main Effects	0.246244	9.20973e-11	0.00248154	0.00836433	0.00173532	0.110393	0.0184049
Brain-Cortex	ENSG00000213471.9	TTLL13P	15	Has only SNP Main Effects	0.417645	3.21207e-19	0.00466254	0.0364074	0.00288533	0.223968	0.000518609
Brain-Cortex	ENSG00000140575.12	IQGAP1	17	Has only SNP Main Effects	0.506376	1.3112e-24	0.00310876	0.0170889	0.00301585	0.440174	1.51386e-07
Brain-Cortex	ENSG00000166965.12	RCCD1	1	Has only SNP Main Effects	0.502249	2.44764e-24	0.00383289	0.0119757	0.00240809	0.140983	0.00721038
Brain-Cortex	ENSG00000185442.12	FAM174B	3	Has only SNP Main Effects	0.138249	2.59324e-06	0.00333167	0.0109977	0.00172546	0.124976	0.0117875
Brain-Cortex	ENSG00000103852.12	TTC23	6	Has only SNP Main Effects	0.21623	1.79612e-09	0.00415449	0.0123355	0.00190302	0.265265	0.000129679
Brain-Cortex	ENSG00000183060.15	LYSMD4	5	Has only SNP Main Effects	0.611507	2.13123e-32	0.00317321	0.00999049	0.00190356	0.472713	3.4808e-08
Brain-Cortex	ENSG00000259363.5	CTD-2054N24.2	7	Has only SNP Main Effects	0.388995	1.19014e-17	0.0178979	0.270892	0.0638911	0.402664	7.47764e-07
Brain-Cortex	ENSG00000154227.13	CERS3	15	Has only SNP Main Effects	0.40928	9.38591e-19	0.011162	0.233465	0.0489075	0.161667	0.00379812
Brain-Cortex	ENSG00000270127.2	RP11-526I2.5	7	Has only SNP Main Effects	0.644417	2.84159e-35	0.0145482	0.157193	0.0365413	0.500168	9.39681e-09
Brain-Cortex	ENSG00000184277.12	TM2D3	5	Has only SNP Main Effects	0.195649	1.29851e-08	0.00381996	0.011044	0.00881013	0.141573	0.00708056
Brain-Cortex	ENSG00000231439.4	WASIR2	12	Has only SNP Main Effects	0.53055	3.04197e-26	0.0166629	0.247151	0.0355985	0.454627	7.96164e-08
Brain-Cortex	ENSG00000103148.15	NPRL3	9	Has only SNP Main Effects	0.607336	4.73866e-32	0.00225715	0.0069184	0.000759597	0.267638	0.000119524
Brain-Cortex	ENSG00000268836.1	LA16c-OS12.2	3	Has only SNP Main Effects	0.160255	3.5256e-07	0.0119106	0.11527	0.0209495	0.10798	0.0198107
Brain-Cortex	ENSG00000242612.6	DECR2	5	Has only SNP Main Effects	0.334652	7.30999e-15	0.00389801	0.0118513	0.00416962	0.0959789	0.0285663
Brain-Cortex	ENSG00000007541.16	PIGQ	7	Has only SNP Main Effects	0.294169	6.33687e-13	0.00228366	0.00742595	0.00262818	0.314277	2.29451e-05
Brain-Cortex	ENSG00000127578.6	WFIKKN1	4	Has only SNP Main Effects	0.520852	1.40809e-25	0.00790554	0.0732764	0.00794921	0.393008	1.11096e-06
Brain-Cortex	ENSG00000130731.15	METTL26	2	Has only SNP Main Effects	0.169044	1.57051e-07	0.00249205	0.00457357	0.000829374	0.0873386	0.0371914
Brain-Cortex	ENSG00000161999.11	JMJD8	2	Has only SNP Main Effects	0.131796	4.62099e-06	0.00266844	0.00550879	0.000100174	0.105615	0.0212925
Brain-Cortex	ENSG00000162004.16	CCDC78	5	Has only SNP Main Effects	0.246822	8.68775e-11	0.00448951	0.0269449	0.00183347	0.40894	5.76236e-07
Brain-Cortex	ENSG00000162006.9	MSLNL	7	Has only SNP Main Effects	0.430995	5.62095e-20	0.00947994	0.0923477	0.0180258	0.359222	4.24622e-06
Brain-Cortex	ENSG00000007376.7	RPUSD1	1	Has only SNP Main Effects	0.0776493	0.000530991	0.00313016	0.0115576	0.00423955	0.0883943	0.0360103
Brain-Cortex	ENSG00000103227.18	LMF1	3	Has only SNP Main Effects	0.386016	1.71604e-17	0.0034917	0.0141875	0.00250014	0.581893	1.20639e-10
Brain-Cortex	ENSG00000260807.6	RP11-161M6.2	6	Has only SNP Main Effects	0.348394	1.51435e-15	0.00515715	0.0228475	0.00467124	0.516386	4.19517e-09
Brain-Cortex	ENSG00000197253.13	TPSB2	8	Has only SNP Main Effects	0.486144	2.66653e-23	0.0233645	0.588504	0.0808234	0.256483	0.000175036
Brain-Cortex	ENSG00000095917.13	TPSD1	6	Has only SNP Main Effects	0.419762	2.44292e-19	0.0291158	0.917893	0.204497	0.509446	5.94278e-09
Brain-Cortex	ENSG00000197599.12	CCDC154	18	Has only SNP Main Effects	0.532168	2.3484e-26	0.00416252	0.0351496	0.00390699	0.492107	1.38996e-08
Brain-Cortex	ENSG00000100726.14	TELO2	3	Has only SNP Main Effects	0.218298	1.46864e-09	0.00309686	0.0076631	0.000988793	0.45612	7.44338e-08
Brain-Cortex	ENSG00000206053.12	HN1L	6	Has only SNP Main Effects	0.421454	1.96128e-19	0.00376421	0.0171961	0.0031923	0.0813163	0.0447202
Brain-Cortex	ENSG00000197774.12	EME2	5	Has only SNP Main Effects	0.238943	1.91571e-10	0.00353972	0.0113289	0.000838931	0.0906268	0.033636
Brain-Cortex	ENSG00000063854.12	HAGH	10	Has only SNP Main Effects	0.326497	1.83334e-14	0.00165195	0.00453203	0.000687777	0.138822	0.00770671
Brain-Cortex	ENSG00000180185.11	FAHD1	12	Has only SNP Main Effects	0.540369	6.24202e-27	0.00290348	0.0117393	0.00136794	0.646522	2.04097e-12
Brain-Cortex	ENSG00000255198.4	SNHG9	4	Has only SNP Main Effects	0.21985	1.26229e-09	0.00597564	0.0415378	0.0126782	0.114143	0.0164146
Brain-Cortex	ENSG00000127554.12	GFER	1	Has only SNP Main Effects	0.121071	1.19899e-05	0.00298206	0.00665183	0.000808745	0.119027	0.01414
Brain-Cortex	ENSG00000167965.17	MLST8	17	Has only SNP Main Effects	0.518919	1.90407e-25	0.00115178	0.00373848	0.00159298	0.387955	1.36353e-06
Brain-Cortex	ENSG00000260778.5	RP11-304L19.13	3	Has only SNP Main Effects	0.373058	8.26906e-17	0.00606982	0.0382881	0.00798851	0.284796	6.58353e-05
Brain-Cortex	ENSG00000162063.12	CCNF	14	Has only SNP Main Effects	0.225346	7.36751e-10	0.00309707	0.0126084	0.000276868	0.110543	0.0183207
Brain-Cortex	ENSG00000260176.1	CTD-3126B10.4	8	Has only SNP Main Effects	0.37609	5.7401e-17	0.0202124	0.37448	0.118308	0.457785	6.90367e-08
Brain-Cortex	ENSG00000276791.1	CTD-2270P14.5	7	Has only SNP Main Effects	0.665187	3.15866e-37	0.00957762	0.0766547	0.00816662	0.576355	1.66187e-10
Brain-Cortex	ENSG00000263280.1	LA16c-325D7.2	3	Has only SNP Main Effects	0.29029	9.5934e-13	0.0228531	0.33851	0.0823499	0.21831	0.00062423
Brain-Cortex	ENSG00000059122.16	FLYWCH1	4	Has only SNP Main Effects	0.6211	3.28354e-33	0.00351539	0.0103147	0.00113214	0.492009	1.39656e-08
Brain-Cortex	ENSG00000127564.16	PKMYT1	1	Has only SNP Main Effects	0.245062	1.03737e-10	0.00518378	0.025615	0.00283954	0.222903	0.000537067
Brain-Cortex	ENSG00000272079.2	LA16c-380H5.5	5	Has only SNP Main Effects	0.643474	3.46381e-35	0.00716779	0.0399135	0.00736782	0.541453	1.14393e-09
Brain-Cortex	ENSG00000213937.3	CLDN9	5	Has only SNP Main Effects	0.396177	4.88806e-18	0.00631726	0.0365824	0.00554463	0.401245	7.92829e-07
Brain-Cortex	ENSG00000010539.11	ZNF200	9	Has only SNP Main Effects	0.331059	1.09751e-14	0.00281598	0.0130014	0.00707771	0.232735	0.000388341
Brain-Cortex	ENSG00000281005.1	LINC00921	2	Has only SNP Main Effects	0.126898	7.14967e-06	0.00884048	0.0779481	0.00582196	0.111259	0.0179248
Brain-Cortex	ENSG00000103351.12	CLUAP1	3	Has only SNP Main Effects	0.252675	4.80486e-11	0.00342851	0.0110279	0.00238451	0.420808	3.49542e-07
Brain-Cortex	ENSG00000167984.17	NLRC3	5	Has only SNP Main Effects	0.540571	6.04029e-27	0.00508562	0.0313931	0.00839751	0.618687	1.28495e-11
Brain-Cortex	ENSG00000126602.10	TRAP1	1	Has only SNP Main Effects	0.224686	7.86098e-10	0.0034389	0.00753586	0.00233528	0.179587	0.00216433
Brain-Cortex	ENSG00000262468.5	LINC01569	1	Has only SNP Main Effects	0.0922011	0.000150557	0.00707988	0.0518726	0.0194625	0.112427	0.0172974
Brain-Cortex	ENSG00000262246.5	CORO7	5	Has only SNP Main Effects	0.403531	1.94468e-18	0.00271731	0.00686982	0.00291631	0.108697	0.0193822
Brain-Cortex	ENSG00000153406.13	NMRAL1	5	Has only SNP Main Effects	0.266291	1.19085e-11	0.00272926	0.00680892	0.00138697	0.351584	5.6982e-06
Brain-Cortex	ENSG00000089486.16	CDIP1	20	Has only SNP Main Effects	0.382919	2.50642e-17	0.0016102	0.00528212	0.00112684	0.108189	0.0196846
Brain-Cortex	ENSG00000102858.12	MGRN1	5	Has only SNP Main Effects	0.570148	4.13724e-29	0.00291302	0.00722042	0.0010695	0.306433	3.04879e-05
Brain-Cortex	ENSG00000103199.13	ZNF500	13	Has only SNP Main Effects	0.397354	4.22077e-18	0.00211184	0.00955322	0.00118887	0.44042	1.49755e-07
Brain-Cortex	ENSG00000140623.13	SEPT12	9	Has only SNP Main Effects	0.581419	5.66135e-30	0.0174265	0.271936	0.018906	0.531272	1.95496e-09
Brain-Cortex	ENSG00000267795.5	SMIM22	28	Has only SNP Main Effects	0.565013	1.00668e-28	0.00728355	0.119184	0.0197282	0.270626	0.000107827
Brain-Cortex	ENSG00000103174.11	NAGPA	1	Has only SNP Main Effects	0.142682	1.74046e-06	0.00350623	0.00905158	0.00101254	0.178335	0.0022516
Brain-Cortex	ENSG00000067365.14	METTL22	2	Has only SNP Main Effects	0.290361	9.52122e-13	0.00384048	0.010565	0.00178577	0.437164	1.7272e-07
Brain-Cortex	ENSG00000261617.1	LINC02177	7	Has only SNP Main Effects	0.159988	3.61294e-07	0.00962601	0.12346	0.0190465	0.0888398	0.0355234
Brain-Cortex	ENSG00000260362.1	RP11-297M9.1	2	Has only SNP Main Effects	0.158142	4.27799e-07	0.0204683	0.375825	0.0871197	0.295731	4.47309e-05
Brain-Cortex	ENSG00000153060.7	TEKT5	4	Has only SNP Main Effects	0.180648	5.34024e-08	0.0149167	0.226815	0.101869	0.196391	0.00126831
Brain-Cortex	ENSG00000175643.8	RMI2	5	Has only SNP Main Effects	0.664341	3.81418e-37	0.0099161	0.088197	0.0221699	0.592457	6.47287e-11
Brain-Cortex	ENSG00000234719.8	NPIPB2	2	Has only SNP Main Effects	0.607022	5.0305e-32	0.0354576	0.721436	0.110965	0.562731	3.59227e-10
Brain-Cortex	ENSG00000085721.12	RRN3	13	Has only SNP Main Effects	0.265546	1.28608e-11	0.00257352	0.0066294	0.000842019	0.0982152	0.0266825
Brain-Cortex	ENSG00000183793.13	NPIPA5	20	Has only SNP Main Effects	0.522143	1.15029e-25	0.0149323	0.478265	0.177677	0.404266	6.99795e-07
Brain-Cortex	ENSG00000072864.14	NDE1	4	Has only SNP Main Effects	0.281536	2.42652e-12	0.0052617	0.0232163	0.00871664	0.346387	6.94778e-06
Brain-Cortex	ENSG00000091262.15	ABCC6	7	Has only SNP Main Effects	0.33142	1.05369e-14	0.00849752	0.0709098	0.00307843	0.263342	0.00013852
Brain-Cortex	ENSG00000103226.17	NOMO3	32	Has only SNP Main Effects	0.742981	8.32833e-46	0.0065231	0.20511	0.139926	0.551867	6.53289e-10
Brain-Cortex	ENSG00000261210.7	CLEC19A	3	Has only SNP Main Effects	0.124016	9.2354e-06	0.019842	0.475428	0.126266	0.0896884	0.0346141
Brain-Cortex	ENSG00000103534.16	TMC5	26	Has only SNP Main Effects	0.362677	2.84921e-16	0.00771173	0.157581	0.0190681	0.0870148	0.0375613
Brain-Cortex	ENSG00000103550.13	KNOP1	17	Has only SNP Main Effects	0.616267	8.47565e-33	0.00387895	0.0201195	0.00783891	0.634902	4.47359e-12
Brain-Cortex	ENSG00000169246.16	NPIPB3	1	Has only SNP Main Effects	0.0801899	0.000426314	0.0108242	0.160045	0.0255226	0.114883	0.016048
Brain-Cortex	ENSG00000260306.1	RP11-645C24.5	5	Has only SNP Main Effects	0.458807	1.30375e-21	0.0104492	0.107693	0.0218824	0.162996	0.00364383
Brain-Cortex	ENSG00000185864.16	NPIPB4	11	Has only SNP Main Effects	0.379873	3.63096e-17	0.00533244	0.0761528	0.0122326	0.200073	0.00112703
Brain-Cortex	ENSG00000183921.7	SDR42E2	2	Has only SNP Main Effects	0.169138	1.55696e-07	0.00869434	0.0674844	0.00391039	0.165226	0.00339863
Brain-Cortex	ENSG00000103404.14	USP31	9	Has only SNP Main Effects	0.0872323	0.000231723	0.00228044	0.00541767	0.000764237	0.140183	0.00739049
Brain-Cortex	ENSG00000103356.15	EARS2	27	Has only SNP Main Effects	0.265081	1.34942e-11	0.00322954	0.00824542	0.00324668	0.176351	0.00239703
Brain-Cortex	ENSG00000103522.15	IL21R	24	Has only SNP Main Effects	0.377909	4.60708e-17	0.0135296	0.284025	0.0789705	0.17175	0.00277033
Brain-Cortex	ENSG00000233232.6	NPIPB7	9	Has only SNP Main Effects	0.375368	6.26233e-17	0.00983793	0.134643	0.0121553	0.226884	0.000471167
Brain-Cortex	ENSG00000197165.10	SULT1A2	12	Has only SNP Main Effects	0.325505	2.0488e-14	0.00771084	0.10764	0.0138304	0.430804	2.27701e-07
Brain-Cortex	ENSG00000196502.11	SULT1A1	3	Has only SNP Main Effects	0.148826	9.98905e-07	0.00744366	0.0462821	0.0143965	0.134503	0.00880142
Brain-Cortex	ENSG00000196993.8	NPIPB9	3	Has only SNP Main Effects	0.171891	1.20667e-07	0.0244461	0.622093	0.138113	0.129913	0.010133
Brain-Cortex	ENSG00000183336.8	BOLA2	11	Has only SNP Main Effects	0.425801	1.11275e-19	0.00549181	0.0603781	0.0276427	0.381961	1.73509e-06
Brain-Cortex	ENSG00000103485.17	QPRT	3	Has only SNP Main Effects	0.228402	5.45347e-10	0.00504261	0.0272103	0.00768617	0.343559	7.73507e-06
Brain-Cortex	ENSG00000169592.14	INO80E	5	Has only SNP Main Effects	0.201897	7.15713e-09	0.00207995	0.00573737	0.0010543	0.087294	0.037242
Brain-Cortex	ENSG00000149922.10	TBX6	1	Has only SNP Main Effects	0.246732	8.76733e-11	0.00606964	0.0436387	0.00855725	0.0889833	0.0353679
Brain-Cortex	ENSG00000102886.14	GDPD3	3	Has only SNP Main Effects	0.131855	4.59684e-06	0.00592925	0.0413309	0.0103084	0.089746	0.0345533
Brain-Cortex	ENSG00000102882.11	MAPK3	8	Has only SNP Main Effects	0.318378	4.53108e-14	0.00289631	0.0111788	0.00317822	0.333606	1.12474e-05
Brain-Cortex	ENSG00000180096.11	SEPT1	16	Has only SNP Main Effects	0.402562	2.19697e-18	0.00281072	0.026377	0.0018279	0.268428	0.000116318
Brain-Cortex	ENSG00000196118.11	CCDC189	9	Has only SNP Main Effects	0.289074	1.09196e-12	0.00442014	0.0312518	0.00338157	0.268474	0.000116132
Brain-Cortex	ENSG00000103496.14	STX4	2	Has only SNP Main Effects	0.133512	3.96409e-06	0.00228735	0.00604515	0.00186924	0.149899	0.00547474
Brain-Cortex	ENSG00000260911.2	RP11-196G11.2	16	Has only SNP Main Effects	0.158374	4.18791e-07	0.00729712	0.0702702	0.0116568	0.124206	0.0120688
Brain-Cortex	ENSG00000103510.19	KAT8	13	Has only SNP Main Effects	0.226837	6.36269e-10	0.00170181	0.00353417	0.000625144	0.354494	5.09609e-06
Brain-Cortex	ENSG00000178226.10	PRSS36	6	Has only SNP Main Effects	0.279957	2.86531e-12	0.00548332	0.0451802	0.00558381	0.528104	2.30436e-09
Brain-Cortex	ENSG00000156886.11	ITGAD	10	Has only SNP Main Effects	0.212378	2.61004e-09	0.0225832	0.925686	0.300584	0.183342	0.00192193
Brain-Cortex	ENSG00000171241.8	SHCBP1	7	Has only SNP Main Effects	0.299049	3.74958e-13	0.00507452	0.063615	0.00902118	0.0820982	0.0436613
Brain-Cortex	ENSG00000155393.12	HEATR3	41	Has only SNP Main Effects	0.683428	4.79866e-39	0.00261384	0.014482	0.0048175	0.40516	6.74353e-07
Brain-Cortex	ENSG00000103479.15	RBL2	9	Has only SNP Main Effects	0.417589	3.23526e-19	0.00262523	0.00868707	0.00136955	0.358653	4.34073e-06
Brain-Cortex	ENSG00000166971.16	AKTIP	17	Has only SNP Main Effects	0.453598	2.67621e-21	0.0014233	0.00447976	0.00123198	0.142496	0.00688191
Brain-Cortex	ENSG00000198848.12	CES1	10	Has only SNP Main Effects	0.423407	1.52124e-19	0.010833	0.198096	0.0373361	0.260486	0.00015273
Brain-Cortex	ENSG00000246379.6	RP11-461O7.1	5	Has only SNP Main Effects	0.0989122	8.39493e-05	0.00547693	0.0377885	0.00912694	0.206885	0.000904882
Brain-Cortex	ENSG00000125124.11	BBS2	15	Has only SNP Main Effects	0.238801	1.94303e-10	0.00237493	0.00816411	0.0012426	0.110536	0.0183245
Brain-Cortex	ENSG00000102900.12	NUP93	7	Has only SNP Main Effects	0.230198	4.56748e-10	0.00238854	0.00695286	0.00252409	0.216398	0.00066443
Brain-Cortex	ENSG00000088682.13	COQ9	3	Has only SNP Main Effects	0.274399	5.13015e-12	0.00248897	0.00452903	0.000652591	0.309352	2.74372e-05
Brain-Cortex	ENSG00000103021.9	CCDC113	12	Has only SNP Main Effects	0.125095	8.39221e-06	0.00370294	0.00980721	0.00388118	0.214843	0.000698964
Brain-Cortex	ENSG00000246898.1	LINC00920	7	Has only SNP Main Effects	0.403758	1.88962e-18	0.0158965	0.361266	0.104913	0.0959379	0.0286021
Brain-Cortex	ENSG00000141084.10	RANBP10	53	Has only SNP Main Effects	0.291668	8.28155e-13	0.00184985	0.00447458	0.000634925	0.156486	0.00446293
Brain-Cortex	ENSG00000102904.14	TSNAXIP1	4	Has only SNP Main Effects	0.11957	1.36925e-05	0.0026945	0.0095451	0.00269696	0.0835744	0.041731
Brain-Cortex	ENSG00000167264.17	DUS2	4	Has only SNP Main Effects	0.223352	8.9608e-10	0.00277611	0.0123728	0.00114837	0.127003	0.0110782
Brain-Cortex	ENSG00000132600.16	PRMT7	8	Has only SNP Main Effects	0.42492	1.24863e-19	0.00216255	0.00931786	0.00274416	0.268455	0.00011621
Brain-Cortex	ENSG00000103056.11	SMPD3	4	Has only SNP Main Effects	0.183507	4.08582e-08	0.00345067	0.0122626	0.00394477	0.172737	0.00268576
Brain-Cortex	ENSG00000062038.13	CDH3	1	Has only SNP Main Effects	0.0832177	0.000328082	0.0049502	0.0270204	0.00221366	0.128935	0.0104413
Brain-Cortex	ENSG00000141076.17	UTP4	50	Has only SNP Main Effects	0.421528	1.94257e-19	0.00257183	0.0106976	0.0041738	0.3298	1.29611e-05
Brain-Cortex	ENSG00000132612.15	VPS4A	5	Has only SNP Main Effects	0.22428	8.18083e-10	0.0019272	0.00288494	0.000871028	0.0929935	0.0312911
Brain-Cortex	ENSG00000213380.14	COG8	3	Has only SNP Main Effects	0.078089	0.000511198	0.00202211	0.00493521	0.000833217	0.100438	0.0249338
Brain-Cortex	ENSG00000141101.12	NOB1	4	Has only SNP Main Effects	0.292343	7.70452e-13	0.00240934	0.00559421	0.0014788	0.236014	0.000348293
Brain-Cortex	ENSG00000198373.12	WWP2	9	Has only SNP Main Effects	0.324985	2.17139e-14	0.00157158	0.00403263	0.000600435	0.116894	0.0150922
Brain-Cortex	ENSG00000157322.17	CLEC18A	4	Has only SNP Main Effects	0.586832	2.13693e-30	0.0159926	0.287288	0.0832048	0.413919	4.67762e-07
Brain-Cortex	ENSG00000157335.20	CLEC18C	4	Has only SNP Main Effects	0.165577	2.16235e-07	0.0237534	0.548346	0.161314	0.13409	0.00891375
Brain-Cortex	ENSG00000223496.2	EXOSC6	6	Has only SNP Main Effects	0.626109	1.21359e-33	0.00254792	0.00803019	0.00244089	0.351509	5.71444e-06
Brain-Cortex	ENSG00000157429.15	ZNF19	5	Has only SNP Main Effects	0.224448	8.04718e-10	0.00366249	0.0202499	0.0045486	0.180672	0.0020914
Brain-Cortex	ENSG00000102967.11	DHODH	1	Has only SNP Main Effects	0.13103	4.94804e-06	0.00429992	0.0127561	0.00457519	0.179339	0.00218141
Brain-Cortex	ENSG00000184517.11	ZFP1	8	Has only SNP Main Effects	0.497557	4.94666e-24	0.00255343	0.0108534	0.00134829	0.246353	0.000246505
Brain-Cortex	ENSG00000103111.14	MON1B	5	Has only SNP Main Effects	0.288317	1.18353e-12	0.00195717	0.00384146	0.000873756	0.0802548	0.0461998
Brain-Cortex	ENSG00000205078.5	SYCE1L	4	Has only SNP Main Effects	0.414505	4.81224e-19	0.0134205	0.150209	0.0095505	0.547116	8.44851e-10
Brain-Cortex	ENSG00000140873.15	ADAMTS18	16	Has only SNP Main Effects	0.429885	6.50728e-20	0.0303457	0.886953	0.129185	0.334678	1.08056e-05
Brain-Cortex	ENSG00000186153.16	WWOX	10	Has only SNP Main Effects	0.344833	2.28411e-15	0.00292497	0.0129721	0.00225139	0.103538	0.0226847
Brain-Cortex	ENSG00000261390.5	MAFTRR	1	Has only SNP Main Effects	0.295631	5.41694e-13	0.0301967	0.613506	0.0750838	0.334552	1.08565e-05
Brain-Cortex	ENSG00000166558.10	SLC38A8	6	Has only SNP Main Effects	0.348266	1.53703e-15	0.0130529	0.158132	0.0338454	0.367857	3.03336e-06
Brain-Cortex	ENSG00000103168.16	TAF1C	4	Has only SNP Main Effects	0.571897	3.04923e-29	0.00426775	0.0132579	0.00367362	0.616277	1.49742e-11
Brain-Cortex	ENSG00000140955.10	ADAD2	44	Has only SNP Main Effects	0.710022	6.82329e-42	0.00754558	0.227177	0.0412869	0.10714	0.0203245
Brain-Cortex	ENSG00000168418.7	KCNG4	18	Has only SNP Main Effects	0.536476	1.17433e-26	0.0115159	0.273726	0.075699	0.289799	5.51995e-05
Brain-Cortex	ENSG00000135686.12	KLHL36	1	Has only SNP Main Effects	0.148544	1.0247e-06	0.00438442	0.0116383	0.00137057	0.190161	0.00154756
Brain-Cortex	ENSG00000270020.1	RP11-463O9.9	13	Has only SNP Main Effects	0.573968	2.12103e-29	0.00952578	0.110733	0.021998	0.385523	1.50402e-06
Brain-Cortex	ENSG00000226180.3	RP11-278A23.1	4	Has only SNP Main Effects	0.160277	3.51854e-07	0.00586993	0.0451482	0.0111134	0.134653	0.00876082
Brain-Cortex	ENSG00000104731.13	KLHDC4	2	Has only SNP Main Effects	0.25081	5.80526e-11	0.00343451	0.00779853	0.00169415	0.360404	4.05621e-06
Brain-Cortex	ENSG00000174990.4	CA5A	2	Has only SNP Main Effects	0.286663	1.4109e-12	0.0156756	0.214742	0.0540505	0.344226	7.5419e-06
Brain-Cortex	ENSG00000051523.10	CYBA	1	Has only SNP Main Effects	0.150562	8.53372e-07	0.00672891	0.0275036	0.0114215	0.158738	0.00416104
Brain-Cortex	ENSG00000185669.5	SNAI3	1	Has only SNP Main Effects	0.103752	5.50117e-05	0.00646091	0.0359066	0.0093122	0.216541	0.000661336
Brain-Cortex	ENSG00000174177.12	CTU2	1	Has only SNP Main Effects	0.364133	2.39819e-16	0.00327652	0.00745479	0.000936606	0.142077	0.00697143
Brain-Cortex	ENSG00000198931.10	APRT	18	Has only SNP Main Effects	0.387082	1.50577e-17	0.0019829	0.00863143	0.00146495	0.0784802	0.0487856
Brain-Cortex	ENSG00000176715.15	ACSF3	40	Has only SNP Main Effects	0.653749	3.8907e-36	0.0012606	0.00647804	0.00160085	0.16656	0.00325976
Brain-Cortex	ENSG00000167523.13	SPATA33	2	Has only SNP Main Effects	0.292527	7.55492e-13	0.00334206	0.00742137	0.000611723	0.249535	0.000221457
Brain-Cortex	ENSG00000185324.21	CDK10	14	Has only SNP Main Effects	0.353674	8.20033e-16	0.00214951	0.00701267	0.00113458	0.192631	0.00143035
Brain-Cortex	ENSG00000075399.13	VPS9D1	16	Has only SNP Main Effects	0.36677	1.75349e-16	0.00165286	0.00443829	0.00134532	0.209888	0.000821058
Brain-Cortex	ENSG00000187741.14	FANCA	5	Has only SNP Main Effects	0.161669	3.09693e-07	0.00420467	0.0220368	0.00387269	0.18291	0.00194843
Brain-Cortex	ENSG00000140995.16	DEF8	8	Has only SNP Main Effects	0.31589	5.96654e-14	0.00139677	0.0039613	0.000951404	0.0813594	0.0446612
Brain-Cortex	ENSG00000141013.16	GAS8	16	Has only SNP Main Effects	0.550893	1.1012e-27	0.00196237	0.00686563	0.00132497	0.394157	1.06018e-06
Brain-Cortex	ENSG00000261172.1	RP11-356C4.5	15	Has only SNP Main Effects	0.669296	1.25506e-37	0.021268	0.963615	0.0426699	0.612479	1.90218e-11
Brain-Cortex	ENSG00000187624.8	C17orf97	23	Has only SNP Main Effects	0.673882	4.41944e-38	0.00249415	0.0169034	0.00104553	0.524022	2.84374e-09
Brain-Cortex	ENSG00000183688.4	RFLNB	12	Has only SNP Main Effects	0.411507	7.06576e-19	0.00516697	0.0509319	0.00480599	0.248156	0.000231992
Brain-Cortex	ENSG00000141252.19	VPS53	8	Has only SNP Main Effects	0.372514	8.82761e-17	0.00190827	0.00521171	0.00180734	0.229486	0.000432412
Brain-Cortex	ENSG00000167695.14	FAM57A	8	Has only SNP Main Effects	0.395206	5.51662e-18	0.00301034	0.0151904	0.00220152	0.319953	1.86452e-05
Brain-Cortex	ENSG00000177370.4	TIMM22	5	Has only SNP Main Effects	0.167015	1.89402e-07	0.00221503	0.00564687	0.000977608	0.142856	0.00680583
Brain-Cortex	ENSG00000185561.9	TLCD2	4	Has only SNP Main Effects	0.265976	1.23023e-11	0.00650203	0.0531681	0.0110651	0.137286	0.00807963
Brain-Cortex	ENSG00000167711.13	SERPINF2	6	Has only SNP Main Effects	0.350438	1.19506e-15	0.00683092	0.0497325	0.0058108	0.268244	0.000117056
Brain-Cortex	ENSG00000132386.10	SERPINF1	7	Has only SNP Main Effects	0.296803	4.77571e-13	0.00406298	0.0272215	0.00909541	0.0814651	0.0445168
Brain-Cortex	ENSG00000132383.11	RPA1	3	Has only SNP Main Effects	0.377057	5.10701e-17	0.00157126	0.00438622	0.000866769	0.139496	0.00754839
Brain-Cortex	ENSG00000108963.17	DPH1	18	Has only SNP Main Effects	0.458138	1.43049e-21	0.00191862	0.00692983	0.00180756	0.149459	0.00554992
Brain-Cortex	ENSG00000167720.12	SRR	6	Has only SNP Main Effects	0.516013	2.99061e-25	0.0038208	0.0128011	0.000818687	0.523878	2.86479e-09
Brain-Cortex	ENSG00000141255.12	SPATA22	1	Has only SNP Main Effects	0.108224	3.71845e-05	0.0175087	0.256849	0.0375755	0.0948573	0.0295608
Brain-Cortex	ENSG00000197417.7	SHPK	16	Has only SNP Main Effects	0.545266	2.79808e-27	0.00378991	0.0280378	0.00660957	0.552112	6.4465e-10
Brain-Cortex	ENSG00000040531.14	CTNS	2	Has only SNP Main Effects	0.270977	7.32757e-12	0.00338445	0.0101635	0.00327866	0.0803388	0.0460809
Brain-Cortex	ENSG00000182557.7	SPNS3	4	Has only SNP Main Effects	0.132471	4.35058e-06	0.0101648	0.0784217	0.0152511	0.123201	0.0124456
Brain-Cortex	ENSG00000161905.12	ALOX15	10	Has only SNP Main Effects	0.383412	2.36009e-17	0.0105369	0.137926	0.0333382	0.217048	0.000650504
Brain-Cortex	ENSG00000262165.2	RP11-81A22.5	10	Has only SNP Main Effects	0.464611	5.8032e-22	0.00785776	0.0900401	0.00255079	0.380234	1.85914e-06
Brain-Cortex	ENSG00000091640.7	SPAG7	12	Has only SNP Main Effects	0.344393	2.40296e-15	0.00226591	0.00578523	0.000876875	0.278715	8.14408e-05
Brain-Cortex	ENSG00000167840.13	ZNF232	11	Has only SNP Main Effects	0.313131	8.08645e-14	0.00435779	0.0254632	0.00413575	0.178867	0.0022141
Brain-Cortex	ENSG00000129204.16	USP6	6	Has only SNP Main Effects	0.297491	4.43519e-13	0.00937119	0.101335	0.0129037	0.203802	0.000999571
Brain-Cortex	ENSG00000108559.11	NUP88	2	Has only SNP Main Effects	0.148542	1.0249e-06	0.00314816	0.00735855	0.000907376	0.117064	0.015014
Brain-Cortex	ENSG00000167842.15	MIS12	4	Has only SNP Main Effects	0.326199	1.89546e-14	0.00295995	0.00849478	0.00240318	0.116683	0.0151894
Brain-Cortex	ENSG00000181885.18	CLDN7	2	Has only SNP Main Effects	0.161173	3.241e-07	0.0153526	0.190336	0.024871	0.0783631	0.0489613
Brain-Cortex	ENSG00000181856.14	SLC2A4	9	Has only SNP Main Effects	0.317553	4.96431e-14	0.00696039	0.0758606	0.00684316	0.122781	0.0126065
Brain-Cortex	ENSG00000161955.16	TNFSF13	1	Has only SNP Main Effects	0.0830877	0.000331795	0.00451225	0.0226209	0.00122791	0.111428	0.0178326
Brain-Cortex	ENSG00000141504.11	SAT2	2	Has only SNP Main Effects	0.208232	3.89545e-09	0.00228483	0.00535564	0.000761257	0.230563	0.000417295
Brain-Cortex	ENSG00000179593.15	ALOX15B	1	Has only SNP Main Effects	0.104413	5.1922e-05	0.0146439	0.182997	0.0780023	0.358736	4.32697e-06
Brain-Cortex	ENSG00000184619.3	KRBA2	5	Has only SNP Main Effects	0.342186	3.09599e-15	0.00509203	0.0403673	0.0065615	0.100467	0.0249115
Brain-Cortex	ENSG00000065325.12	GLP2R	15	Has only SNP Main Effects	0.253732	4.31548e-11	0.0099619	0.118393	0.019387	0.168875	0.00303177
Brain-Cortex	ENSG00000109047.7	RCVRN	11	Has only SNP Main Effects	0.680874	8.74903e-39	0.0127162	0.164135	0.0274485	0.554879	5.54271e-10
Brain-Cortex	ENSG00000133028.10	SCO1	4	Has only SNP Main Effects	0.211934	2.72461e-09	0.00220359	0.00519199	0.00187776	0.088285	0.0361307
Brain-Cortex	ENSG00000170222.11	ADPRM	31	Has only SNP Main Effects	0.157279	4.62875e-07	0.00413284	0.0189866	0.00432935	0.286985	6.09575e-05
Brain-Cortex	ENSG00000187824.8	TMEM220	41	Has only SNP Main Effects	0.349985	1.25945e-15	0.00602272	0.0240571	0.00635557	0.316722	2.09871e-05
Brain-Cortex	ENSG00000233670.6	PIRT	5	Has only SNP Main Effects	0.310068	1.13184e-13	0.0155066	0.271796	0.0766488	0.126764	0.0111597
Brain-Cortex	ENSG00000006744.18	ELAC2	3	Has only SNP Main Effects	0.428085	8.24651e-20	0.0016498	0.00302286	0.000656227	0.335487	1.04832e-05
Brain-Cortex	ENSG00000125430.8	HS3ST3B1	15	Has only SNP Main Effects	0.337872	5.06931e-15	0.0102061	0.166475	0.0302388	0.107305	0.0202223
Brain-Cortex	ENSG00000125409.12	TEKT3	12	Has only SNP Main Effects	0.251528	5.39789e-11	0.00758372	0.0687092	0.0034927	0.281852	7.29911e-05
Brain-Cortex	ENSG00000214946.14	TBC1D26	11	Has only SNP Main Effects	0.452423	3.145e-21	0.00795349	0.0599313	0.00576912	0.376946	2.11919e-06
Brain-Cortex	ENSG00000276855.1	CTD-3157E16.2	3	Has only SNP Main Effects	0.276357	4.18031e-12	0.00719331	0.040362	0.00661551	0.241586	0.000289233
Brain-Cortex	ENSG00000170425.3	ADORA2B	3	Has only SNP Main Effects	0.102969	5.89094e-05	0.00536493	0.0302002	0.00562554	0.100153	0.0251516
Brain-Cortex	ENSG00000214941.7	ZSWIM7	10	Has only SNP Main Effects	0.464185	6.16051e-22	0.00404692	0.0118238	0.00221878	0.562054	3.73025e-10
Brain-Cortex	ENSG00000166582.9	CENPV	11	Has only SNP Main Effects	0.491159	1.27766e-23	0.00248792	0.008403	0.00272517	0.481541	2.30129e-08
Brain-Cortex	ENSG00000187688.14	TRPV2	7	Has only SNP Main Effects	0.529364	3.67508e-26	0.00645468	0.073056	0.0201972	0.473276	3.3907e-08
Brain-Cortex	ENSG00000283033.1	RP11-219A15.5	35	Has only SNP Main Effects	0.619916	4.14717e-33	0.0130469	0.546052	0.179472	0.527513	2.37588e-09
Brain-Cortex	ENSG00000260328.1	RP11-416I2.1	3	Has only SNP Main Effects	0.158316	4.21045e-07	0.00504355	0.03016	0.00454405	0.215523	0.000683656
Brain-Cortex	ENSG00000154803.12	FLCN	2	Has only SNP Main Effects	0.227965	5.69352e-10	0.00404358	0.0137086	0.00077834	0.244571	0.000261705
Brain-Cortex	ENSG00000108591.9	DRG2	4	Has only SNP Main Effects	0.204874	5.38049e-09	0.00213737	0.00598075	0.00197991	0.189656	0.00157267
Brain-Cortex	ENSG00000091536.16	MYO15A	12	Has only SNP Main Effects	0.273623	5.563e-12	0.00312043	0.0206881	0.00936284	0.16949	0.00297395
Brain-Cortex	ENSG00000091542.8	ALKBH5	1	Has only SNP Main Effects	0.108387	3.66573e-05	0.00207302	0.0036532	0.000477171	0.0969815	0.0277058
Brain-Cortex	ENSG00000177302.14	TOP3A	3	Has only SNP Main Effects	0.180719	5.30467e-08	0.00286084	0.00729932	0.00124213	0.457828	6.89037e-08
Brain-Cortex	ENSG00000176974.19	SHMT1	1	Has only SNP Main Effects	0.1528	6.96288e-07	0.00543218	0.0210551	0.00048841	0.118016	0.0145835
Brain-Cortex	ENSG00000220161.4	LINC02076	1	Has only SNP Main Effects	0.115894	1.8943e-05	0.0213681	0.358305	0.107439	0.0814859	0.0444883
Brain-Cortex	ENSG00000213077.5	FAM106A	6	Has only SNP Main Effects	0.334905	7.1033e-15	0.023993	0.606666	0.0323838	0.135489	0.00853869
Brain-Cortex	ENSG00000171928.13	TVP23B	13	Has only SNP Main Effects	0.278516	3.33357e-12	0.00320603	0.0099206	0.00187887	0.292141	5.08107e-05
Brain-Cortex	ENSG00000235979.8	AC004448.5	11	Has only SNP Main Effects	0.254403	4.03062e-11	0.00701248	0.101824	0.0266502	0.326765	1.45055e-05
Brain-Cortex	ENSG00000227078.1	LINC02094	3	Has only SNP Main Effects	0.148382	1.03986e-06	0.0108974	0.176226	0.0673482	0.120824	0.0133842
Brain-Cortex	ENSG00000205212.3	CCDC144NL	3	Has only SNP Main Effects	0.16146	3.15701e-07	0.02075	0.337974	0.0532713	0.170616	0.00287075
Brain-Cortex	ENSG00000007171.16	NOS2	14	Has only SNP Main Effects	0.276396	4.16343e-12	0.00529446	0.0464865	0.00293813	0.143803	0.00660987
Brain-Cortex	ENSG00000232859.9	LYRM9	2	Has only SNP Main Effects	0.33398	7.88866e-15	0.00422693	0.0179405	0.00661928	0.411157	5.25242e-07
Brain-Cortex	ENSG00000260777.1	CTD-2008P7.1	8	Has only SNP Main Effects	0.217935	1.52149e-09	0.0102922	0.193084	0.024931	0.135104	0.00864033
Brain-Cortex	ENSG00000004142.11	POLDIP2	5	Has only SNP Main Effects	0.293222	7.01368e-13	0.00173081	0.00253997	3.86223e-05	0.17715	0.00233737
Brain-Cortex	ENSG00000167525.13	PROCA1	39	Has only SNP Main Effects	0.224432	8.05976e-10	0.00409317	0.0219369	0.0075444	0.09513	0.0293158
Brain-Cortex	ENSG00000221995.5	TIAF1	22	Has only SNP Main Effects	0.248531	7.31101e-11	0.00393325	0.0204536	0.0070576	0.330474	1.26404e-05
Brain-Cortex	ENSG00000176927.15	EFCAB5	4	Has only SNP Main Effects	0.208239	3.89293e-09	0.00734158	0.0541828	0.0173705	0.404844	6.8324e-07
Brain-Cortex	ENSG00000176390.11	CRLF3	3	Has only SNP Main Effects	0.156958	4.7664e-07	0.00263094	0.00822798	0.00135664	0.136242	0.00834344
Brain-Cortex	ENSG00000266490.1	CTD-2349P21.9	5	Has only SNP Main Effects	0.376796	5.27068e-17	0.00587472	0.0451521	0.0157708	0.144444	0.00648053
Brain-Cortex	ENSG00000141314.12	RHBDL3	7	Has only SNP Main Effects	0.313199	8.02626e-14	0.00368565	0.0172958	0.000901537	0.234692	0.000363933
Brain-Cortex	ENSG00000006042.11	TMEM98	3	Has only SNP Main Effects	0.23009	4.61639e-10	0.00663125	0.0437586	0.0115982	0.28851	5.77689e-05
Brain-Cortex	ENSG00000181291.6	TMEM132E	9	Has only SNP Main Effects	0.350547	1.17993e-15	0.00414952	0.0208951	0.00955539	0.233953	0.000372969
Brain-Cortex	ENSG00000005156.11	LIG3	3	Has only SNP Main Effects	0.31496	6.61095e-14	0.00319286	0.00925171	0.000421504	0.432707	2.097e-07
Brain-Cortex	ENSG00000166750.9	SLFN5	4	Has only SNP Main Effects	0.292707	7.41042e-13	0.00612892	0.0413694	0.0202526	0.20771	0.000881072
Brain-Cortex	ENSG00000006125.17	AP2B1	1	Has only SNP Main Effects	0.122056	1.09883e-05	0.00191645	0.00267603	0.000410466	0.0901474	0.0341322
Brain-Cortex	ENSG00000276085.1	CCL3L3	10	Has only SNP Main Effects	0.530151	3.2419e-26	0.0282655	0.881524	0.0933835	0.405899	6.53983e-07
Brain-Cortex	ENSG00000276070.4	CCL4L2	6	Has only SNP Main Effects	0.377619	4.77183e-17	0.0302124	1.05306	0.423052	0.324643	1.56896e-05
Brain-Cortex	ENSG00000278311.4	GGNBP2	14	Has only SNP Main Effects	0.198396	9.99842e-09	0.00159239	0.00371634	0.000968515	0.198302	0.00119296
Brain-Cortex	ENSG00000278535.4	DHRS11	14	Has only SNP Main Effects	0.398619	3.60385e-18	0.00328246	0.0178513	0.00518618	0.248741	0.000227468
Brain-Cortex	ENSG00000275720.1	CTB-75G16.3	26	Has only SNP Main Effects	0.380328	3.43598e-17	0.0050551	0.0610363	0.0108671	0.107557	0.020068
Brain-Cortex	ENSG00000276234.4	TADA2A	9	Has only SNP Main Effects	0.232079	3.79181e-10	0.00192763	0.00514241	0.00153876	0.149088	0.00561392
Brain-Cortex	ENSG00000274512.5	TBC1D3L	6	Has only SNP Main Effects	0.415053	4.48538e-19	0.0437993	1.32985	0.393383	0.117469	0.0148294
Brain-Cortex	ENSG00000274419.6	TBC1D3D	1	Has only SNP Main Effects	0.465697	4.9828e-22	0.0427772	1.68342	0.15523	0.466988	4.5359e-08
Brain-Cortex	ENSG00000277399.4	GPR179	23	Has only SNP Main Effects	0.155005	5.69633e-07	0.00651882	0.0396565	0.0121422	0.0813156	0.0447212
Brain-Cortex	ENSG00000008838.19	MED24	2	Has only SNP Main Effects	0.181787	4.8005e-08	0.00252872	0.00431143	0.000755912	0.17134	0.00280618
Brain-Cortex	ENSG00000108352.11	RAPGEFL1	8	Has only SNP Main Effects	0.348392	1.51477e-15	0.00154857	0.0048201	0.0011166	0.0907385	0.0335214
Brain-Cortex	ENSG00000094796.4	KRT31	5	Has only SNP Main Effects	0.203521	6.12611e-09	0.0158751	0.250072	0.0633199	0.0964104	0.0281927
Brain-Cortex	ENSG00000171346.15	KRT15	3	Has only SNP Main Effects	0.156938	4.77532e-07	0.0163147	0.292547	0.00831748	0.0982114	0.0266856
Brain-Cortex	ENSG00000141698.16	NT5C3B	24	Has only SNP Main Effects	0.40555	1.50689e-18	0.00143848	0.00374769	0.00056175	0.200251	0.00112061
Brain-Cortex	ENSG00000187595.15	ZNF385C	7	Has only SNP Main Effects	0.194523	1.44514e-08	0.00413442	0.0307113	0.00635221	0.15488	0.00469132
Brain-Cortex	ENSG00000177469.12	PTRF	11	Has only SNP Main Effects	0.226799	6.38677e-10	0.00323678	0.0288343	0.0100446	0.0843452	0.0407578
Brain-Cortex	ENSG00000033627.16	ATP6V0A1	2	Has only SNP Main Effects	0.086618	0.000244397	0.00159575	0.00318375	0.000876158	0.108038	0.0197752
Brain-Cortex	ENSG00000108784.9	NAGLU	16	Has only SNP Main Effects	0.231365	4.06961e-10	0.00244534	0.0104465	0.00110201	0.0805481	0.0457861
Brain-Cortex	ENSG00000037042.8	TUBG2	6	Has only SNP Main Effects	0.275861	4.40304e-12	0.00246055	0.00545588	0.0014214	0.148937	0.00564027
Brain-Cortex	ENSG00000231256.7	C17orf105	2	Has only SNP Main Effects	0.0962875	0.000105522	0.014816	0.341912	0.119868	0.111436	0.0178283
Brain-Cortex	ENSG00000267496.4	FAM215A	22	Has only SNP Main Effects	0.276317	4.19778e-12	0.0162348	0.679247	0.0492112	0.141851	0.00702015
Brain-Cortex	ENSG00000161653.10	NAGS	22	Has only SNP Main Effects	0.385674	1.78957e-17	0.00620078	0.0877901	0.0146993	0.139605	0.0075231
Brain-Cortex	ENSG00000013306.15	SLC25A39	5	Has only SNP Main Effects	0.437824	2.26902e-20	0.00191381	0.00529283	0.00114161	0.423405	3.12925e-07
Brain-Cortex	ENSG00000161692.17	DBF4B	18	Has only SNP Main Effects	0.502857	2.23341e-24	0.0033019	0.0153931	0.000361023	0.503727	7.89001e-09
Brain-Cortex	ENSG00000172992.11	DCAKD	5	Has only SNP Main Effects	0.212982	2.46191e-09	0.00263885	0.00834953	0.00188445	0.147129	0.00596457
Brain-Cortex	ENSG00000225190.10	PLEKHM1	28	Has only SNP Main Effects	0.235517	2.69538e-10	0.00209896	0.00787111	0.0019386	0.258649	0.000162599
Brain-Cortex	ENSG00000120071.13	KANSL1	15	Has only SNP Main Effects	0.574937	1.78841e-29	0.00144009	0.00597472	0.000583337	0.562006	3.74024e-10
Brain-Cortex	ENSG00000228696.8	ARL17B	12	Has only SNP Main Effects	0.526741	5.5734e-26	0.0109862	0.288207	0.022245	0.453259	8.46666e-08
Brain-Cortex	ENSG00000176681.14	LRRC37A	16	Has only SNP Main Effects	0.694165	3.64247e-40	0.00999796	0.188445	0.0334623	0.551029	6.83732e-10
Brain-Cortex	ENSG00000238083.7	LRRC37A2	14	Has only SNP Main Effects	0.742291	1.01747e-45	0.00985875	0.101306	0.0113023	0.652809	1.32065e-12
Brain-Cortex	ENSG00000185829.17	ARL17A	22	Has only SNP Main Effects	0.602007	1.29915e-31	0.00672826	0.112559	0.0262581	0.406864	6.28277e-07
Brain-Cortex	ENSG00000108379.9	WNT3	13	Has only SNP Main Effects	0.661711	6.83554e-37	0.00505596	0.045038	0.0169566	0.587576	8.64742e-11
Brain-Cortex	ENSG00000178852.15	EFCAB13	6	Has only SNP Main Effects	0.251404	5.46634e-11	0.00607513	0.0487668	0.0117564	0.16312	0.00362972
Brain-Cortex	ENSG00000141294.9	LRRC46	5	Has only SNP Main Effects	0.279142	3.12165e-12	0.00707336	0.0614769	0.0104524	0.174063	0.00257602
Brain-Cortex	ENSG00000141295.13	SCRN2	3	Has only SNP Main Effects	0.16893	1.58714e-07	0.00219323	0.00505298	0.000565849	0.252022	0.000203619
Brain-Cortex	ENSG00000108439.9	PNPO	5	Has only SNP Main Effects	0.184184	3.83432e-08	0.00341162	0.0131616	0.004262	0.131941	0.00952187
Brain-Cortex	ENSG00000170703.15	TTLL6	5	Has only SNP Main Effects	0.270195	7.94743e-12	0.00817354	0.0751814	0.0252684	0.386915	1.42199e-06
Brain-Cortex	ENSG00000159210.9	SNF8	8	Has only SNP Main Effects	0.18886	2.4695e-08	0.00183013	0.0039022	0.000437796	0.21145	0.000780506
Brain-Cortex	ENSG00000108823.15	SGCA	12	Has only SNP Main Effects	0.407113	1.23622e-18	0.0104527	0.149566	0.0141084	0.378029	2.02986e-06
Brain-Cortex	ENSG00000154920.14	EME1	1	Has only SNP Main Effects	0.316008	5.88914e-14	0.0140091	0.201183	0.0275289	0.268915	0.000114383
Brain-Cortex	ENSG00000136457.9	CHAD	5	Has only SNP Main Effects	0.399543	3.21016e-18	0.00823177	0.0588417	0.0163109	0.230476	0.00041849
Brain-Cortex	ENSG00000275897.1	RP11-94C24.13	2	Has only SNP Main Effects	0.153695	6.41832e-07	0.0322185	0.583906	0.135142	0.088457	0.0359414
Brain-Cortex	ENSG00000136444.9	RSAD1	1	Has only SNP Main Effects	0.144758	1.44323e-06	0.00236209	0.00349741	0.000712917	0.0909999	0.0332549
Brain-Cortex	ENSG00000006282.20	SPATA20	9	Has only SNP Main Effects	0.679634	1.16882e-38	0.00261606	0.00887669	0.00234702	0.700188	3.77722e-14
Brain-Cortex	ENSG00000239672.7	NME1	5	Has only SNP Main Effects	0.352563	9.33415e-16	0.00299034	0.00842547	0.0016171	0.158261	0.00422322
Brain-Cortex	ENSG00000243678.11	NME2	20	Has only SNP Main Effects	0.174336	9.61789e-08	0.00185508	0.00448352	0.000703475	0.124296	0.0120356
Brain-Cortex	ENSG00000011260.13	UTP18	2	Has only SNP Main Effects	0.186518	3.07921e-08	0.0028972	0.00898076	0.000518532	0.315359	2.20575e-05
Brain-Cortex	ENSG00000267452.1	LINC02073	22	Has only SNP Main Effects	0.100951	7.02672e-05	0.0194481	0.383652	0.183795	0.120216	0.0136352
Brain-Cortex	ENSG00000166260.10	COX11	17	Has only SNP Main Effects	0.520775	1.42517e-25	0.00176309	0.00555347	0.00166527	0.24217	0.000283635
Brain-Cortex	ENSG00000264364.2	DYNLL2	4	Has only SNP Main Effects	0.155121	5.63654e-07	0.00237544	0.00817264	0.00462819	0.111336	0.0178829
Brain-Cortex	ENSG00000108384.14	RAD51C	6	Has only SNP Main Effects	0.554246	6.2821e-28	0.00207056	0.00582091	0.000355387	0.5097	5.86789e-09
Brain-Cortex	ENSG00000182628.12	SKA2	5	Has only SNP Main Effects	0.195224	1.35209e-08	0.00240921	0.0058165	0.00142365	0.144098	0.00655007
Brain-Cortex	ENSG00000121068.13	TBX2	11	Has only SNP Main Effects	0.236372	2.47545e-10	0.00491941	0.0352489	0.00735972	0.211099	0.000789449
Brain-Cortex	ENSG00000253506.2	NACA2	3	Has only SNP Main Effects	0.125825	7.86498e-06	0.0171713	0.448786	0.0812827	0.18418	0.00187157
Brain-Cortex	ENSG00000136492.8	BRIP1	5	Has only SNP Main Effects	0.271723	6.78065e-12	0.0103771	0.112509	0.007364	0.247266	0.000239054
Brain-Cortex	ENSG00000173838.11	MARCH10	3	Has only SNP Main Effects	0.14727	1.15e-06	0.00869802	0.0722184	0.0085872	0.104974	0.0217123
Brain-Cortex	ENSG00000008283.15	CYB561	32	Has only SNP Main Effects	0.712296	3.78942e-42	0.00264763	0.012552	0.00255409	0.586309	9.31701e-11
Brain-Cortex	ENSG00000136485.14	DCAF7	2	Has only SNP Main Effects	0.0836902	0.000314935	0.00172372	0.00311686	0.000392927	0.259218	0.00015948
Brain-Cortex	ENSG00000108592.16	FTSJ3	7	Has only SNP Main Effects	0.646656	1.77178e-35	0.0027238	0.0079209	0.0023259	0.51887	3.69911e-09
Brain-Cortex	ENSG00000087191.12	PSMC5	7	Has only SNP Main Effects	0.295138	5.71117e-13	0.0013818	0.00340898	0.000400664	0.0799376	0.0466516
Brain-Cortex	ENSG00000108604.15	SMARCD2	1	Has only SNP Main Effects	0.0798521	0.000438945	0.00250891	0.00724927	0.000406315	0.0891509	0.0351873
Brain-Cortex	ENSG00000278730.1	RP11-147L13.11	11	Has only SNP Main Effects	0.249612	6.55429e-11	0.00325572	0.00913952	0.00217358	0.211218	0.0007864
Brain-Cortex	ENSG00000278740.1	RP11-147L13.14	25	Has only SNP Main Effects	0.552792	8.01697e-28	0.00793805	0.124284	0.0256808	0.192369	0.00144237
Brain-Cortex	ENSG00000108932.11	SLC16A6	18	Has only SNP Main Effects	0.334994	7.03195e-15	0.00542124	0.0604562	0.0138768	0.171956	0.00275242
Brain-Cortex	ENSG00000256124.5	LINC01152	1	Has only SNP Main Effects	0.201095	7.72715e-09	0.00667246	0.032817	0.00847878	0.0900282	0.0342566
Brain-Cortex	ENSG00000227036.6	LINC00511	11	Has only SNP Main Effects	0.266882	1.12032e-11	0.00263119	0.013318	0.00128379	0.124017	0.0121388
Brain-Cortex	ENSG00000172794.19	RAB37	3	Has only SNP Main Effects	0.215865	1.86108e-09	0.00495799	0.0186594	0.004877	0.107253	0.0202546
Brain-Cortex	ENSG00000125450.10	NUP85	1	Has only SNP Main Effects	0.335541	6.60843e-15	0.00379326	0.0111511	0.00500348	0.199282	0.00115601
Brain-Cortex	ENSG00000266714.6	MYO15B	3	Has only SNP Main Effects	0.274117	5.28305e-12	0.00364561	0.019377	0.000800452	0.133686	0.00902504
Brain-Cortex	ENSG00000141569.10	TRIM65	10	Has only SNP Main Effects	0.381086	3.1334e-17	0.00241186	0.00690321	0.00203092	0.330113	1.28111e-05
Brain-Cortex	ENSG00000188878.19	FBF1	14	Has only SNP Main Effects	0.396903	4.46526e-18	0.00294938	0.0107859	0.000873219	0.304789	3.2348e-05
Brain-Cortex	ENSG00000257949.6	TEN1	7	Has only SNP Main Effects	0.409069	9.64148e-19	0.00376926	0.0136855	0.00242537	0.219924	0.000592141
Brain-Cortex	ENSG00000250506.7	CDK3	12	Has only SNP Main Effects	0.381746	2.89143e-17	0.00365042	0.0152931	0.00349826	0.114555	0.0162092
Brain-Cortex	ENSG00000141576.14	RNF157	9	Has only SNP Main Effects	0.222583	9.66226e-10	0.00190666	0.00504677	0.00114203	0.0962653	0.0283178
Brain-Cortex	ENSG00000129646.14	QRICH2	6	Has only SNP Main Effects	0.239828	1.75362e-10	0.00343152	0.0155551	0.00160809	0.116777	0.0151459
Brain-Cortex	ENSG00000161542.16	PRPSAP1	8	Has only SNP Main Effects	0.221356	1.08955e-09	0.00251839	0.00842262	0.00109804	0.247958	0.000233544
Brain-Cortex	ENSG00000176170.13	SPHK1	19	Has only SNP Main Effects	0.141786	1.88669e-06	0.00822442	0.0836091	0.0330415	0.0786692	0.0485033
Brain-Cortex	ENSG00000129673.9	AANAT	18	Has only SNP Main Effects	0.161007	3.2908e-07	0.0119773	0.111481	0.0284302	0.116835	0.0151191
Brain-Cortex	ENSG00000182534.13	MXRA7	24	Has only SNP Main Effects	0.633103	2.9564e-34	0.00216485	0.0103719	0.00248676	0.485463	1.91076e-08
Brain-Cortex	ENSG00000267065.2	LINC02080	11	Has only SNP Main Effects	0.282124	2.28049e-12	0.0155113	0.294259	0.0309535	0.381457	1.77046e-06
Brain-Cortex	ENSG00000184640.17	SEPT9	1	Has only SNP Main Effects	0.089873	0.000184288	0.00259601	0.00682606	0.000385631	0.126727	0.0111723
Brain-Cortex	ENSG00000267506.5	RP11-13K12.1	11	Has only SNP Main Effects	0.444081	9.78839e-21	0.00780076	0.103344	0.0105673	0.200203	0.00112233
Brain-Cortex	ENSG00000267466.1	RP11-13K12.5	6	Has only SNP Main Effects	0.350776	1.14908e-15	0.00839506	0.0923224	0.0205832	0.22053	0.000580508
Brain-Cortex	ENSG00000087157.18	PGS1	2	Has only SNP Main Effects	0.256632	3.21119e-11	0.00283426	0.00536612	0.0010226	0.0952812	0.0291809
Brain-Cortex	ENSG00000055483.19	USP36	1	Has only SNP Main Effects	0.331412	1.05468e-14	0.00316783	0.00783778	0.0019503	0.114958	0.0160112
Brain-Cortex	ENSG00000167280.16	ENGASE	1	Has only SNP Main Effects	0.17534	8.76038e-08	0.00482356	0.0190104	0.00431178	0.192972	0.00141484
Brain-Cortex	ENSG00000141519.14	CCDC40	20	Has only SNP Main Effects	0.628596	7.36712e-34	0.00468788	0.0269655	0.00551997	0.433161	2.05603e-07
Brain-Cortex	ENSG00000171298.12	GAA	3	Has only SNP Main Effects	0.320532	3.56772e-14	0.0029469	0.00956408	0.00312726	0.466398	4.66064e-08
Brain-Cortex	ENSG00000173821.19	RNF213	22	Has only SNP Main Effects	0.460441	1.039e-21	0.00291245	0.0180257	0.00365996	0.174811	0.0025161
Brain-Cortex	ENSG00000262873.1	CTD-2561B21.11	18	Has only SNP Main Effects	0.498973	4.00317e-24	0.00683135	0.115199	0.0176353	0.181429	0.00204193
Brain-Cortex	ENSG00000263154.1	RP11-1055B8.2	1	Has only SNP Main Effects	0.161426	3.1669e-07	0.0309264	0.611658	0.116756	0.362585	3.72677e-06
Brain-Cortex	ENSG00000262877.4	RP11-1055B8.4	9	Has only SNP Main Effects	0.565498	9.25928e-29	0.00802799	0.053165	0.00703475	0.5448	9.56782e-10
Brain-Cortex	ENSG00000185298.12	CCDC137	2	Has only SNP Main Effects	0.211777	2.76633e-09	0.0027081	0.00509256	0.00080152	0.158236	0.00422658
Brain-Cortex	ENSG00000214087.8	ARL16	5	Has only SNP Main Effects	0.384883	1.97153e-17	0.0026013	0.00612771	0.00197558	0.389642	1.27365e-06
Brain-Cortex	ENSG00000185105.5	MYADML2	6	Has only SNP Main Effects	0.432257	4.75729e-20	0.00523291	0.0388155	0.00463532	0.615658	1.55717e-11
Brain-Cortex	ENSG00000169689.14	CENPX	2	Has only SNP Main Effects	0.365682	1.99565e-16	0.00299767	0.00802553	0.00036646	0.437834	1.67729e-07
Brain-Cortex	ENSG00000169738.7	DCXR	4	Has only SNP Main Effects	0.223288	9.0167e-10	0.00240682	0.00642625	0.00194388	0.193512	0.00139067
Brain-Cortex	ENSG00000169718.17	DUS1L	3	Has only SNP Main Effects	0.141029	2.01979e-06	0.00186945	0.00315826	0.000532981	0.0854239	0.0394343
Brain-Cortex	ENSG00000176155.18	CCDC57	6	Has only SNP Main Effects	0.273695	5.52119e-12	0.00381817	0.00958205	0.00203459	0.160646	0.00392089
Brain-Cortex	ENSG00000169660.15	HEXDC	2	Has only SNP Main Effects	0.242233	1.37823e-10	0.00428275	0.013616	0.00312541	0.238347	0.000322266
Brain-Cortex	ENSG00000178927.17	C17orf62	2	Has only SNP Main Effects	0.133019	4.14268e-06	0.00375807	0.0115155	0.00142559	0.185897	0.00177232
Brain-Cortex	ENSG00000141562.17	NARF	2	Has only SNP Main Effects	0.167353	1.83585e-07	0.0023302	0.00402138	0.000498642	0.233736	0.000375661
Brain-Cortex	ENSG00000141560.14	FN3KRP	13	Has only SNP Main Effects	0.48656	2.50938e-23	0.00236576	0.00571221	0.00271825	0.520704	3.36971e-09
Brain-Cortex	ENSG00000175711.8	B3GNTL1	14	Has only SNP Main Effects	0.400703	2.77554e-18	0.00409264	0.0190295	0.00379555	0.386205	1.46328e-06
Brain-Cortex	ENSG00000079101.16	CLUL1	50	Has only SNP Main Effects	0.527831	4.68936e-26	0.00997792	0.250772	0.119853	0.112541	0.017237
Brain-Cortex	ENSG00000176105.13	YES1	5	Has only SNP Main Effects	0.158301	4.21617e-07	0.00256231	0.00973981	0.00201072	0.103779	0.0225186
Brain-Cortex	ENSG00000132205.10	EMILIN2	9	Has only SNP Main Effects	0.233432	3.31576e-10	0.00649967	0.0605771	0.00827914	0.216361	0.000665232
Brain-Cortex	ENSG00000177426.20	TGIF1	3	Has only SNP Main Effects	0.14032	2.15294e-06	0.00490537	0.0296592	0.00165224	0.0863546	0.0383274
Brain-Cortex	ENSG00000263753.6	LINC00667	35	Has only SNP Main Effects	0.666247	2.49182e-37	0.00185558	0.0108106	0.00207042	0.24664	0.000244141
Brain-Cortex	ENSG00000261738.6	MIR3976HG	7	Has only SNP Main Effects	0.438067	2.19641e-20	0.0205186	0.364087	0.176767	0.509415	5.95185e-09
Brain-Cortex	ENSG00000101680.14	LAMA1	1	Has only SNP Main Effects	0.15029	8.74682e-07	0.00944575	0.0525129	0.00684441	0.156302	0.00448855
Brain-Cortex	ENSG00000263627.1	PPP4R1-AS1	24	Has only SNP Main Effects	0.517724	2.29334e-25	0.0205583	0.587792	0.0897856	0.128621	0.0105423
Brain-Cortex	ENSG00000134265.12	NAPG	22	Has only SNP Main Effects	0.352806	9.07371e-16	0.00160323	0.00409095	0.000132172	0.0889612	0.0353918
Brain-Cortex	ENSG00000154889.16	MPPE1	1	Has only SNP Main Effects	0.278237	3.43285e-12	0.00502383	0.0143867	0.00339009	0.357517	4.5357e-06
Brain-Cortex	ENSG00000267079.1	RP11-820I16.1	17	Has only SNP Main Effects	0.349182	1.38243e-15	0.0237785	0.580948	0.230898	0.38286	1.67374e-06
Brain-Cortex	ENSG00000141391.13	PRELID3A	1	Has only SNP Main Effects	0.161794	3.06164e-07	0.00367566	0.00886247	0.0020377	0.13469	0.00875103
Brain-Cortex	ENSG00000267108.1	RP11-861E21.1	4	Has only SNP Main Effects	0.386378	1.64154e-17	0.0188375	0.292567	0.185396	0.364602	3.44513e-06
Brain-Cortex	ENSG00000101639.18	CEP192	18	Has only SNP Main Effects	0.662363	5.91755e-37	0.00385612	0.0206777	0.00669072	0.692256	7.10728e-14
Brain-Cortex	ENSG00000175322.11	ZNF519	11	Has only SNP Main Effects	0.306644	1.64541e-13	0.00447415	0.0174952	0.00537803	0.0826153	0.0429751
Brain-Cortex	ENSG00000134490.13	TMEM241	3	Has only SNP Main Effects	0.21078	3.0463e-09	0.00314162	0.00977659	0.0011372	0.228766	0.000442821
Brain-Cortex	ENSG00000141452.9	C18orf8	2	Has only SNP Main Effects	0.18622	3.16667e-08	0.00260039	0.00631077	0.00130517	0.147331	0.00592747
Brain-Cortex	ENSG00000141458.12	NPC1	10	Has only SNP Main Effects	0.23461	2.94973e-10	0.00427593	0.0164438	0.00180978	0.293656	4.81537e-05
Brain-Cortex	ENSG00000154040.20	CABYR	2	Has only SNP Main Effects	0.232111	3.77951e-10	0.00523478	0.0211122	0.00187989	0.108524	0.0194848
Brain-Cortex	ENSG00000266489.1	RP11-178F10.3	2	Has only SNP Main Effects	0.620938	3.39044e-33	0.0398865	1.18261	0.137897	0.616877	1.44158e-11
Brain-Cortex	ENSG00000265369.3	PCAT18	2	Has only SNP Main Effects	0.0761813	0.000602776	0.00853579	0.087719	0.00852186	0.110536	0.0183244
Brain-Cortex	ENSG00000134765.9	DSC1	3	Has only SNP Main Effects	0.215539	1.92096e-09	0.016962	0.240743	0.078688	0.263905	0.000135871
Brain-Cortex	ENSG00000186814.13	ZSCAN30	1	Has only SNP Main Effects	0.109009	3.47113e-05	0.00273337	0.00615857	0.00397261	0.149157	0.00560204
Brain-Cortex	ENSG00000274184.1	RP11-158H5.8	6	Has only SNP Main Effects	0.249374	6.71417e-11	0.00751613	0.0692554	0.0131648	0.13388	0.00897147
Brain-Cortex	ENSG00000075643.5	MOCOS	46	Has only SNP Main Effects	0.436519	2.70083e-20	0.00770842	0.148396	0.050936	0.0778572	0.0497279
Brain-Cortex	ENSG00000132872.11	SYT4	3	Has only SNP Main Effects	0.160787	3.3578e-07	0.00404948	0.0167998	0.00504208	0.10413	0.0222785
Brain-Cortex	ENSG00000141469.16	SLC14A1	10	Has only SNP Main Effects	0.308786	1.3023e-13	0.00901537	0.163722	0.0360519	0.0934421	0.0308655
Brain-Cortex	ENSG00000152223.12	EPG5	1	Has only SNP Main Effects	0.349875	1.27569e-15	0.00221873	0.00492572	0.00145413	0.311405	2.54696e-05
Brain-Cortex	ENSG00000274776.1	RP11-687F6.5	5	Has only SNP Main Effects	0.157167	4.67647e-07	0.00453717	0.0239737	0.00272206	0.0898042	0.0344919
Brain-Cortex	ENSG00000134042.12	MRO	11	Has only SNP Main Effects	0.225952	6.94176e-10	0.004013	0.0324299	0.0118589	0.182542	0.00197126
Brain-Cortex	ENSG00000141646.13	SMAD4	4	Has only SNP Main Effects	0.221824	1.04079e-09	0.00207914	0.00573357	0.00128077	0.0910206	0.0332338
Brain-Cortex	ENSG00000101751.10	POLI	7	Has only SNP Main Effects	0.403349	1.98966e-18	0.00290299	0.00911566	0.00246903	0.229941	0.000425968
Brain-Cortex	ENSG00000174448.8	STARD6	8	Has only SNP Main Effects	0.311197	1.0001e-13	0.0175139	0.398417	0.0153265	0.429329	2.42677e-07
Brain-Cortex	ENSG00000119547.5	ONECUT2	16	Has only SNP Main Effects	0.391154	9.11714e-18	0.00545435	0.0748969	0.0289848	0.154419	0.00475898
Brain-Cortex	ENSG00000197563.10	PIGN	22	Has only SNP Main Effects	0.5254	6.88978e-26	0.00169814	0.00656799	0.00140403	0.23683	0.000338965
Brain-Cortex	ENSG00000263958.1	RP11-676J15.1	2	Has only SNP Main Effects	0.170765	1.33931e-07	0.00646018	0.0310473	0.00483921	0.206809	0.000907094
Brain-Cortex	ENSG00000133313.14	CNDP2	31	Has only SNP Main Effects	0.530356	3.13755e-26	0.00133674	0.0045867	0.0014362	0.151664	0.00518351
Brain-Cortex	ENSG00000215421.9	ZNF407	4	Has only SNP Main Effects	0.130838	5.03373e-06	0.00266813	0.00829242	0.00138426	0.14448	0.0064733
Brain-Cortex	ENSG00000276993.1	RP11-321M21.4	1	Has only SNP Main Effects	0.212896	2.48237e-09	0.0261867	0.640466	0.0329022	0.327285	1.42289e-05
Brain-Cortex	ENSG00000166377.19	ATP9B	4	Has only SNP Main Effects	0.282684	2.14967e-12	0.00283131	0.00884389	0.00239911	0.159537	0.0040588
Brain-Cortex	ENSG00000274828.1	RP11-567M16.6	26	Has only SNP Main Effects	0.711636	4.49672e-42	0.00205689	0.0166762	0.00314425	0.481381	2.3188e-08
Brain-Cortex	ENSG00000141759.14	TXNL4A	2	Has only SNP Main Effects	0.137528	2.76662e-06	0.00167311	0.00294711	0.00051737	0.140356	0.00735106
Brain-Cortex	ENSG00000261126.7	RBFADN	10	Has only SNP Main Effects	0.532386	2.26809e-26	0.00537802	0.0280887	0.00290843	0.40053	8.16542e-07
Brain-Cortex	ENSG00000267127.7	RP11-795F19.5	5	Has only SNP Main Effects	0.183462	4.10309e-08	0.0215285	0.320409	0.110744	0.347203	6.73555e-06
Brain-Cortex	ENSG00000129946.10	SHC2	4	Has only SNP Main Effects	0.255037	3.7786e-11	0.00288235	0.0103057	0.00353545	0.124241	0.0120557
Brain-Cortex	ENSG00000099866.14	MADCAM1	9	Has only SNP Main Effects	0.344587	2.34971e-15	0.00505835	0.0300599	0.00535826	0.3512	5.78248e-06
Brain-Cortex	ENSG00000267666.2	AC004156.3	1	Has only SNP Main Effects	0.163787	2.54951e-07	0.0142612	0.106175	0.0225334	0.146712	0.00604201
Brain-Cortex	ENSG00000197766.7	CFD	4	Has only SNP Main Effects	0.177817	6.95607e-08	0.00959118	0.0595558	0.0241727	0.143717	0.00662747
Brain-Cortex	ENSG00000116014.9	KISS1R	1	Has only SNP Main Effects	0.23872	1.95875e-10	0.0171443	0.255708	0.0439355	0.0976258	0.0271666
Brain-Cortex	ENSG00000065268.10	WDR18	46	Has only SNP Main Effects	0.692358	5.65702e-40	0.00191322	0.00898079	0.00278297	0.392968	1.1128e-06
Brain-Cortex	ENSG00000116032.5	GRIN3B	4	Has only SNP Main Effects	0.297948	4.22216e-13	0.0115031	0.128869	0.0396267	0.0793519	0.0474975
Brain-Cortex	ENSG00000182087.12	TMEM259	17	Has only SNP Main Effects	0.457746	1.51025e-21	0.0015568	0.00418756	0.0012033	0.210023	0.000817467
Brain-Cortex	ENSG00000099817.11	POLR2E	2	Has only SNP Main Effects	0.311707	9.45651e-14	0.00218218	0.00415026	0.000436274	0.237596	0.000330431
Brain-Cortex	ENSG00000160953.15	MUM1	4	Has only SNP Main Effects	0.275454	4.59452e-12	0.00289947	0.00760036	0.000260857	0.0873158	0.0372173
Brain-Cortex	ENSG00000104899.7	AMH	3	Has only SNP Main Effects	0.482518	4.51899e-23	0.0115931	0.0851833	0.0178711	0.158705	0.0041653
Brain-Cortex	ENSG00000130332.14	LSM7	4	Has only SNP Main Effects	0.237296	2.25781e-10	0.00335666	0.00841745	0.00259292	0.217329	0.000644566
Brain-Cortex	ENSG00000099800.7	TIMM13	5	Has only SNP Main Effects	0.374088	7.30639e-17	0.00252101	0.00549125	0.00260687	0.185193	0.00181235
Brain-Cortex	ENSG00000172006.11	ZNF554	7	Has only SNP Main Effects	0.293179	7.04562e-13	0.00259234	0.00668398	0.00189997	0.15218	0.00510117
Brain-Cortex	ENSG00000060558.3	GNA15	2	Has only SNP Main Effects	0.378302	4.39289e-17	0.00916963	0.0592851	0.0269038	0.327998	1.38582e-05
Brain-Cortex	ENSG00000126934.13	MAP2K2	15	Has only SNP Main Effects	0.403391	1.97927e-18	0.00152293	0.00389286	0.00208153	0.124365	0.0120102
Brain-Cortex	ENSG00000077463.14	SIRT6	6	Has only SNP Main Effects	0.296597	4.88261e-13	0.00299728	0.00665545	0.00110669	0.101642	0.0240349
Brain-Cortex	ENSG00000105248.15	CCDC94	5	Has only SNP Main Effects	0.28228	2.24338e-12	0.00349925	0.0102538	0.00309948	0.134259	0.00886763
Brain-Cortex	ENSG00000178078.11	STAP2	8	Has only SNP Main Effects	0.298053	4.17455e-13	0.0050237	0.0295858	0.00422356	0.379078	1.94684e-06
Brain-Cortex	ENSG00000167671.11	UBXN6	14	Has only SNP Main Effects	0.503169	2.13054e-24	0.00139595	0.00320429	0.000971095	0.0834843	0.0418463
Brain-Cortex	ENSG00000176840.11	MIR7-3HG	3	Has only SNP Main Effects	0.499935	3.4659e-24	0.00817925	0.0419347	0.0032827	0.394008	1.06663e-06
Brain-Cortex	ENSG00000105426.16	PTPRS	1	Has only SNP Main Effects	0.114792	2.0875e-05	0.00247268	0.00568159	0.00157794	0.109774	0.0187556
Brain-Cortex	ENSG00000196365.11	LONP1	7	Has only SNP Main Effects	0.37581	5.93721e-17	0.00197233	0.00374422	0.000195776	0.201091	0.00109074
Brain-Cortex	ENSG00000141994.15	DUS3L	4	Has only SNP Main Effects	0.198897	9.53188e-09	0.00375928	0.0158566	0.00800648	0.187865	0.0016649
Brain-Cortex	ENSG00000181240.13	SLC25A41	19	Has only SNP Main Effects	0.517745	2.28576e-25	0.00425092	0.0320747	0.0104452	0.503391	8.02152e-09
Brain-Cortex	ENSG00000125734.15	GPR108	6	Has only SNP Main Effects	0.548553	1.62505e-27	0.0023598	0.00612229	0.000560435	0.546069	8.93804e-10
Brain-Cortex	ENSG00000104883.7	PEX11G	10	Has only SNP Main Effects	0.345631	2.08361e-15	0.0043945	0.0286805	0.00818159	0.100397	0.0249645
Brain-Cortex	ENSG00000104938.16	CLEC4M	2	Has only SNP Main Effects	0.276689	4.03748e-12	0.0274259	0.844636	0.311243	0.308285	2.85161e-05
Brain-Cortex	ENSG00000104980.7	TIMM44	3	Has only SNP Main Effects	0.206087	4.78865e-09	0.00280722	0.00580426	0.00107054	0.120463	0.0135329
Brain-Cortex	ENSG00000267939.1	CTD-2325M2.1	8	Has only SNP Main Effects	0.33159	1.03366e-14	0.011488	0.16166	0.0071349	0.136914	0.00817268
Brain-Cortex	ENSG00000233927.4	RPS28	2	Has only SNP Main Effects	0.181578	4.8953e-08	0.00329764	0.0112365	0.00161776	0.205125	0.000957825
Brain-Cortex	ENSG00000099785.10	MARCH2	19	Has only SNP Main Effects	0.437428	2.39218e-20	0.00251233	0.00924926	0.00246822	0.218336	0.000623697
Brain-Cortex	ENSG00000130803.14	ZNF317	2	Has only SNP Main Effects	0.220073	1.23504e-09	0.00438306	0.00808353	0.00399308	0.345234	7.25905e-06
Brain-Cortex	ENSG00000188000.3	OR7D2	2	Has only SNP Main Effects	0.452956	2.92293e-21	0.0241338	0.463584	0.0419245	0.508284	6.2966e-09
Brain-Cortex	ENSG00000188321.13	ZNF559	10	Has only SNP Main Effects	0.612554	1.74185e-32	0.00301968	0.0188976	0.00251232	0.495869	1.15873e-08
Brain-Cortex	ENSG00000188629.11	ZNF177	2	Has only SNP Main Effects	0.207975	3.99317e-09	0.00869153	0.0690369	0.00339423	0.278461	8.21651e-05
Brain-Cortex	ENSG00000174652.17	ZNF266	13	Has only SNP Main Effects	0.770662	1.68171e-49	0.00389337	0.0228458	0.00248352	0.728758	3.35089e-15
Brain-Cortex	ENSG00000278611.1	CTC-543D15.8	6	Has only SNP Main Effects	0.394518	6.00921e-18	0.00651939	0.0315628	0.0070349	0.366984	3.13895e-06
Brain-Cortex	ENSG00000129347.19	KRI1	5	Has only SNP Main Effects	0.324943	2.18177e-14	0.00408832	0.0108834	0.0013401	0.238291	0.000322867
Brain-Cortex	ENSG00000267100.1	ILF3-AS1	3	Has only SNP Main Effects	0.146525	1.23024e-06	0.00369104	0.0142447	0.00160834	0.180257	0.00211901
Brain-Cortex	ENSG00000242852.6	ZNF709	8	Has only SNP Main Effects	0.162974	2.74742e-07	0.00440352	0.0229196	0.00355307	0.144516	0.00646609
Brain-Cortex	ENSG00000171223.5	JUNB	6	Has only SNP Main Effects	0.209001	3.61712e-09	0.00702705	0.0819719	0.0103078	0.118625	0.0143146
Brain-Cortex	ENSG00000105607.12	GCDH	10	Has only SNP Main Effects	0.514223	3.94389e-25	0.00466943	0.0147131	0.00337732	0.240529	0.000299635
Brain-Cortex	ENSG00000037757.13	MRI1	17	Has only SNP Main Effects	0.517278	2.45779e-25	0.00387646	0.0242474	0.00992353	0.230777	0.00041435
Brain-Cortex	ENSG00000267519.5	CTD-3252C9.4	4	Has only SNP Main Effects	0.207905	4.02018e-09	0.00750999	0.0601268	0.011121	0.0824983	0.0431294
Brain-Cortex	ENSG00000141854.9	MISP3	9	Has only SNP Main Effects	0.31668	5.46757e-14	0.00320449	0.0130955	0.00441896	0.273813	9.65703e-05
Brain-Cortex	ENSG00000123146.19	ADGRE5	2	Has only SNP Main Effects	0.145238	1.38204e-06	0.00589841	0.0252478	0.00232492	0.099237	0.0258638
Brain-Cortex	ENSG00000105143.12	SLC1A6	1	Has only SNP Main Effects	0.256838	3.14462e-11	0.00453371	0.018959	0.00723696	0.0883597	0.0360484
Brain-Cortex	ENSG00000186529.15	CYP4F3	7	Has only SNP Main Effects	0.409978	8.58763e-19	0.0162043	0.187042	0.0494741	0.334115	1.10353e-05
Brain-Cortex	ENSG00000268673.3	LLNLR-249E10.1	16	Has only SNP Main Effects	0.39023	1.02194e-17	0.0352861	0.954664	0.172564	0.39386	1.07307e-06
Brain-Cortex	ENSG00000186115.12	CYP4F2	2	Has only SNP Main Effects	0.183615	4.04441e-08	0.019324	0.37919	0.142024	0.213449	0.000731414
Brain-Cortex	ENSG00000072958.8	AP1M1	6	Has only SNP Main Effects	0.147409	1.13564e-06	0.00173721	0.00366464	0.000450044	0.124046	0.0121281
Brain-Cortex	ENSG00000105072.8	C19orf44	24	Has only SNP Main Effects	0.518127	2.15397e-25	0.00227589	0.0140698	0.0018448	0.339205	9.11718e-06
Brain-Cortex	ENSG00000188039.13	NWD1	12	Has only SNP Main Effects	0.584338	3.35263e-30	0.00556671	0.0619261	0.0121334	0.326915	1.44255e-05
Brain-Cortex	ENSG00000099330.8	OCEL1	11	Has only SNP Main Effects	0.456307	1.8428e-21	0.00311679	0.0101889	0.00239287	0.510709	5.57969e-09
Brain-Cortex	ENSG00000160117.14	ANKLE1	4	Has only SNP Main Effects	0.134658	3.57797e-06	0.00550681	0.0276117	0.00309632	0.13711	0.00812368
Brain-Cortex	ENSG00000130312.6	MRPL34	2	Has only SNP Main Effects	0.424705	1.2841e-19	0.00330494	0.00701218	0.0012713	0.262584	0.000142158
Brain-Cortex	ENSG00000141971.12	MVB12A	3	Has only SNP Main Effects	0.151776	7.64282e-07	0.00404807	0.0123791	0.00134054	0.0983028	0.0266113
Brain-Cortex	ENSG00000248099.3	INSL3	25	Has only SNP Main Effects	0.472622	1.87204e-22	0.00794222	0.196742	0.0613868	0.130675	0.00989886
Brain-Cortex	ENSG00000130518.16	KIAA1683	19	Has only SNP Main Effects	0.444104	9.75787e-21	0.00838796	0.0704481	0.00776893	0.408826	5.78995e-07
Brain-Cortex	ENSG00000130517.13	PGPEP1	8	Has only SNP Main Effects	0.2616	1.93085e-11	0.00334231	0.0141132	0.00198246	0.121815	0.0129847
Brain-Cortex	ENSG00000105700.10	KXD1	9	Has only SNP Main Effects	0.179316	6.04835e-08	0.00161497	0.00373649	0.000959828	0.0797946	0.0468566
Brain-Cortex	ENSG00000254901.7	BORCS8	2	Has only SNP Main Effects	0.241236	1.52314e-10	0.00232041	0.00449851	0.00101922	0.249273	0.000223422
Brain-Cortex	ENSG00000181896.11	ZNF101	7	Has only SNP Main Effects	0.270477	7.71789e-12	0.00357165	0.0116993	0.00114386	0.350157	6.01791e-06
Brain-Cortex	ENSG00000266904.5	LINC00663	6	Has only SNP Main Effects	0.286159	1.48846e-12	0.0052434	0.0284194	0.00745655	0.295098	4.5749e-05
Brain-Cortex	ENSG00000256771.3	ZNF253	8	Has only SNP Main Effects	0.172313	1.16041e-07	0.00390861	0.0115014	0.00145009	0.119801	0.0138093
Brain-Cortex	ENSG00000237440.8	ZNF737	6	Has only SNP Main Effects	0.339866	4.03782e-15	0.00352111	0.0203746	0.0043732	0.169456	0.00297705
Brain-Cortex	ENSG00000188171.15	ZNF626	3	Has only SNP Main Effects	0.18412	3.8575e-08	0.00355225	0.0118335	0.00198039	0.0912169	0.0330352
Brain-Cortex	ENSG00000196268.11	ZNF493	33	Has only SNP Main Effects	0.263842	1.53327e-11	0.00236839	0.0143787	0.00211786	0.117013	0.015037
Brain-Cortex	ENSG00000268658.5	LINC00664	2	Has only SNP Main Effects	0.18389	3.94157e-08	0.0163187	0.284083	0.0545558	0.229841	0.000427376
Brain-Cortex	ENSG00000268555.1	RP11-678G14.3	9	Has only SNP Main Effects	0.379642	3.73442e-17	0.0146736	0.295705	0.104967	0.293857	4.78116e-05
Brain-Cortex	ENSG00000197020.10	ZNF100	5	Has only SNP Main Effects	0.265694	1.26666e-11	0.00408106	0.0158437	0.00308881	0.258461	0.000163648
Brain-Cortex	ENSG00000197360.9	ZNF98	31	Has only SNP Main Effects	0.462118	8.22553e-22	0.00532266	0.0790806	0.0064936	0.255244	0.000182563
Brain-Cortex	ENSG00000270947.1	AC025811.3	13	Has only SNP Main Effects	0.346329	1.92247e-15	0.00881912	0.139291	0.0300937	0.186447	0.00174162
Brain-Cortex	ENSG00000269067.1	ZNF728	24	Has only SNP Main Effects	0.228562	5.36804e-10	0.0100314	0.225855	0.0580141	0.149553	0.00553376
Brain-Cortex	ENSG00000269416.5	LINC01224	2	Has only SNP Main Effects	0.207103	4.34269e-09	0.0199415	0.359215	0.0151706	0.17676	0.0023663
Brain-Cortex	ENSG00000261824.6	LINC00662	9	Has only SNP Main Effects	0.245359	1.0068e-10	0.00239286	0.0109669	0.000501332	0.133917	0.0089614
Brain-Cortex	ENSG00000261770.1	CTC-459F4.1	34	Has only SNP Main Effects	0.716646	1.21441e-42	0.00973929	0.172298	0.0271714	0.735721	1.78709e-15
Brain-Cortex	ENSG00000105185.11	PDCD5	10	Has only SNP Main Effects	0.384641	2.03089e-17	0.00221764	0.00577133	0.000856328	0.414168	4.62879e-07
Brain-Cortex	ENSG00000021488.12	SLC7A9	44	Has only SNP Main Effects	0.596665	3.52312e-31	0.0109821	0.0918693	0.0283085	0.367861	3.03293e-06
Brain-Cortex	ENSG00000131944.9	FAAP24	16	Has only SNP Main Effects	0.31437	7.05562e-14	0.00815668	0.0762648	0.0186332	0.165908	0.00332689
Brain-Cortex	ENSG00000124299.13	PEPD	23	Has only SNP Main Effects	0.575506	1.61787e-29	0.00143251	0.00476871	0.00202003	0.281498	7.38994e-05
Brain-Cortex	ENSG00000166398.12	KIAA0355	2	Has only SNP Main Effects	0.129492	5.67566e-06	0.00286227	0.00880659	0.004391	0.0823532	0.0433215
Brain-Cortex	ENSG00000089335.20	ZNF302	28	Has only SNP Main Effects	0.439686	1.76839e-20	0.00234666	0.00583781	0.000792429	0.153918	0.00483343
Brain-Cortex	ENSG00000197841.14	ZNF181	5	Has only SNP Main Effects	0.238573	1.98775e-10	0.00347243	0.0105305	0.00346661	0.104032	0.0223455
Brain-Cortex	ENSG00000012124.16	CD22	3	Has only SNP Main Effects	0.138076	2.63389e-06	0.0071499	0.057438	0.0176294	0.098891	0.0261382
Brain-Cortex	ENSG00000105668.7	UPK1A	21	Has only SNP Main Effects	0.191931	1.84756e-08	0.0247226	0.69332	0.0492157	0.250292	0.000215875
Brain-Cortex	ENSG00000011590.13	ZBTB32	3	Has only SNP Main Effects	0.310248	1.10971e-13	0.0167689	0.167937	0.0480237	0.187854	0.00166546
Brain-Cortex	ENSG00000161265.14	U2AF1L4	9	Has only SNP Main Effects	0.246536	8.9419e-11	0.00331809	0.010833	0.00186711	0.156891	0.00440718
Brain-Cortex	ENSG00000075702.16	WDR62	1	Has only SNP Main Effects	0.111108	2.88675e-05	0.00688513	0.0384468	0.0168864	0.202576	0.00103983
Brain-Cortex	ENSG00000126247.10	CAPNS1	11	Has only SNP Main Effects	0.324579	2.2723e-14	0.00161235	0.00476429	0.00037922	0.138337	0.00782253
Brain-Cortex	ENSG00000161281.10	COX7A1	2	Has only SNP Main Effects	0.284643	1.74766e-12	0.00705945	0.0461063	0.018847	0.232577	0.000390385
Brain-Cortex	ENSG00000196357.11	ZNF565	2	Has only SNP Main Effects	0.183728	4.00176e-08	0.00430876	0.0207717	0.0059849	0.152987	0.00497522
Brain-Cortex	ENSG00000232677.6	LINC00665	29	Has only SNP Main Effects	0.619924	4.14011e-33	0.00158386	0.00783335	0.00239252	0.31909	1.92452e-05
Brain-Cortex	ENSG00000186020.12	ZNF529	3	Has only SNP Main Effects	0.0706087	0.0009751	0.00232379	0.00696061	0.00165168	0.201399	0.00107999
Brain-Cortex	ENSG00000267260.1	CTD-2162K18.4	17	Has only SNP Main Effects	0.213818	2.27029e-09	0.00702744	0.0634017	0.0161223	0.27194	0.00010304
Brain-Cortex	ENSG00000198453.12	ZNF568	5	Has only SNP Main Effects	0.125826	7.86451e-06	0.00309066	0.0111149	0.00306474	0.116346	0.0153466
Brain-Cortex	ENSG00000226686.7	LINC01535	19	Has only SNP Main Effects	0.76625	6.9746e-49	0.00959462	0.194723	0.0222947	0.70644	2.26827e-14
Brain-Cortex	ENSG00000196381.10	ZNF781	7	Has only SNP Main Effects	0.286844	1.38405e-12	0.0044681	0.0172866	0.00418611	0.201514	0.001076
Brain-Cortex	ENSG00000196218.12	RYR1	4	Has only SNP Main Effects	0.15455	5.93765e-07	0.00405126	0.0181024	0.0010674	0.0965797	0.0280474
Brain-Cortex	ENSG00000104823.8	ECH1	7	Has only SNP Main Effects	0.296264	5.06067e-13	0.00207332	0.00697613	0.00226399	0.123992	0.0121481
Brain-Cortex	ENSG00000104825.16	NFKBIB	1	Has only SNP Main Effects	0.164204	2.45362e-07	0.00369598	0.0101025	0.00260077	0.126135	0.0113765
Brain-Cortex	ENSG00000269486.2	CTC-360G5.9	12	Has only SNP Main Effects	0.310424	1.08847e-13	0.00598301	0.0479423	0.0113317	0.220945	0.000572684
Brain-Cortex	ENSG00000269190.5	FBXO17	36	Has only SNP Main Effects	0.470975	2.36547e-22	0.00185986	0.0107162	0.00222411	0.137828	0.0079461
Brain-Cortex	ENSG00000183760.10	ACP7	3	Has only SNP Main Effects	0.107052	4.12107e-05	0.0102263	0.135133	0.0499423	0.113293	0.0168459
Brain-Cortex	ENSG00000130669.17	PAK4	5	Has only SNP Main Effects	0.299816	3.45173e-13	0.00243945	0.00740001	0.00111244	0.121794	0.0129932
Brain-Cortex	ENSG00000275395.4	FCGBP	2	Has only SNP Main Effects	0.135933	3.19199e-06	0.0105955	0.130363	0.0232854	0.353083	5.37998e-06
Brain-Cortex	ENSG00000160392.13	C19orf47	25	Has only SNP Main Effects	0.340865	3.6017e-15	0.00231937	0.00802483	0.00159889	0.393293	1.09818e-06
Brain-Cortex	ENSG00000198077.10	CYP2A7	2	Has only SNP Main Effects	0.137675	2.73023e-06	0.0223826	0.585993	0.115198	0.0818044	0.0440562
Brain-Cortex	ENSG00000270164.1	LINC01480	7	Has only SNP Main Effects	0.234955	2.85039e-10	0.0110293	0.162172	0.0280148	0.0841356	0.0410201
Brain-Cortex	ENSG00000079462.7	PAFAH1B3	1	Has only SNP Main Effects	0.083535	0.000319195	0.00308387	0.0104335	0.0023126	0.101017	0.024497
Brain-Cortex	ENSG00000176531.10	PHLDB3	14	Has only SNP Main Effects	0.307316	1.52902e-13	0.00390899	0.0189758	0.00306547	0.209697	0.00082615
Brain-Cortex	ENSG00000234465.10	PINLYP	33	Has only SNP Main Effects	0.555604	4.99819e-28	0.003031	0.0405967	0.0133117	0.149774	0.00549601
Brain-Cortex	ENSG00000131116.11	ZNF428	1	Has only SNP Main Effects	0.0883167	0.000210929	0.00346881	0.0125232	0.00317237	0.114112	0.0164302
Brain-Cortex	ENSG00000104783.11	KCNN4	28	Has only SNP Main Effects	0.428453	7.85747e-20	0.00790792	0.0730347	0.0126259	0.385126	1.52821e-06
Brain-Cortex	ENSG00000159871.14	LYPD5	16	Has only SNP Main Effects	0.255922	3.45248e-11	0.00312487	0.012302	0.00412182	0.0809679	0.0452004
Brain-Cortex	ENSG00000176222.8	ZNF404	63	Has only SNP Main Effects	0.489525	1.62504e-23	0.00357043	0.0234835	0.00106089	0.131235	0.00973015
Brain-Cortex	ENSG00000124459.11	ZNF45	25	Has only SNP Main Effects	0.193036	1.66397e-08	0.0031596	0.0117487	0.00534721	0.236883	0.000338368
Brain-Cortex	ENSG00000204920.10	ZNF155	10	Has only SNP Main Effects	0.282756	2.13343e-12	0.00619725	0.0366633	0.00468472	0.277163	8.59636e-05
Brain-Cortex	ENSG00000167384.10	ZNF180	7	Has only SNP Main Effects	0.307366	1.5208e-13	0.00402856	0.0157388	0.00188153	0.137963	0.00791309
Brain-Cortex	ENSG00000186567.12	CEACAM19	2	Has only SNP Main Effects	0.254704	3.90883e-11	0.00483861	0.0212318	0.00773016	0.137717	0.0079732
Brain-Cortex	ENSG00000170684.8	ZNF296	7	Has only SNP Main Effects	0.20129	7.58472e-09	0.0048286	0.0348072	0.0047307	0.085237	0.0396604
Brain-Cortex	ENSG00000142252.10	GEMIN7	5	Has only SNP Main Effects	0.183808	3.97218e-08	0.00457725	0.0140023	0.00205671	0.105682	0.0212488
Brain-Cortex	ENSG00000125755.18	SYMPK	1	Has only SNP Main Effects	0.139203	2.38037e-06	0.00296691	0.00666553	0.00133957	0.108357	0.0195843
Brain-Cortex	ENSG00000268401.1	CTC-344H19.4	5	Has only SNP Main Effects	0.194221	1.48714e-08	0.0103753	0.0858249	0.0137569	0.25421	0.000189074
Brain-Cortex	ENSG00000204866.8	IGFL2	8	Has only SNP Main Effects	0.230662	4.36255e-10	0.017692	0.36784	0.0428041	0.158708	0.00416492
Brain-Cortex	ENSG00000169515.5	CCDC8	42	Has only SNP Main Effects	0.62097	3.3693e-33	0.00360397	0.0465346	0.0097809	0.133174	0.00916798
Brain-Cortex	ENSG00000277531.2	LLNLF-187D8.1	4	Has only SNP Main Effects	0.17713	7.41577e-08	0.00346987	0.00940824	0.000939961	0.228648	0.000444546
Brain-Cortex	ENSG00000182013.17	PNMAL1	5	Has only SNP Main Effects	0.264468	1.43743e-11	0.00333621	0.00856692	0.00269581	0.197026	0.00124278
Brain-Cortex	ENSG00000105287.12	PRKD2	4	Has only SNP Main Effects	0.434412	3.57487e-20	0.00383075	0.0204296	0.00252835	0.184603	0.00184659
Brain-Cortex	ENSG00000181027.10	FKRP	8	Has only SNP Main Effects	0.293395	6.8847e-13	0.00257029	0.00914122	0.00266439	0.118981	0.0141597
Brain-Cortex	ENSG00000105281.12	SLC1A5	1	Has only SNP Main Effects	0.0866995	0.000242675	0.00858491	0.0790301	0.0270023	0.08079	0.0454476
Brain-Cortex	ENSG00000105479.15	CCDC114	8	Has only SNP Main Effects	0.504767	1.67354e-24	0.00666744	0.0645265	0.00965375	0.218993	0.000610457
Brain-Cortex	ENSG00000105523.3	FAM83E	1	Has only SNP Main Effects	0.147908	1.08548e-06	0.0246536	0.453839	0.197079	0.0988575	0.0261649
Brain-Cortex	ENSG00000142233.11	NTN5	6	Has only SNP Main Effects	0.232353	3.69006e-10	0.00733192	0.070703	0.026792	0.17195	0.00275296
Brain-Cortex	ENSG00000183207.13	RUVBL2	8	Has only SNP Main Effects	0.19363	1.57281e-08	0.00214346	0.00463167	0.00107842	0.12497	0.01179
Brain-Cortex	ENSG00000074219.13	TEAD2	15	Has only SNP Main Effects	0.374894	6.63004e-17	0.00392229	0.0375391	0.00665563	0.0990471	0.026014
Brain-Cortex	ENSG00000161618.9	ALDH16A1	9	Has only SNP Main Effects	0.41352	5.46051e-19	0.0043565	0.0264057	0.00421186	0.361561	3.87805e-06
Brain-Cortex	ENSG00000104870.12	FCGRT	1	Has only SNP Main Effects	0.145808	1.31263e-06	0.00440889	0.0120792	0.000546132	0.131915	0.00952946
Brain-Cortex	ENSG00000126464.13	PRR12	1	Has only SNP Main Effects	0.174656	9.33597e-08	0.00319021	0.00752058	0.00244297	0.0905903	0.0336735
Brain-Cortex	ENSG00000039650.11	PNKP	1	Has only SNP Main Effects	0.176964	7.53194e-08	0.00325992	0.00875669	0.00178052	0.244463	0.000262656
Brain-Cortex	ENSG00000204653.9	ASPDH	9	Has only SNP Main Effects	0.387273	1.47077e-17	0.00448121	0.0208721	0.00608057	0.203207	0.00101891
Brain-Cortex	ENSG00000213023.10	SYT3	5	Has only SNP Main Effects	0.171915	1.20406e-07	0.00356002	0.0111517	0.00279796	0.0870206	0.0375547
Brain-Cortex	ENSG00000180279.6	LINC01869	8	Has only SNP Main Effects	0.425574	1.1463e-19	0.00993112	0.126955	0.0506489	0.438437	1.6336e-07
Brain-Cortex	ENSG00000129451.11	KLK10	3	Has only SNP Main Effects	0.29384	6.56456e-13	0.0122679	0.174676	0.032155	0.141984	0.00699145
Brain-Cortex	ENSG00000262874.1	C19orf84	1	Has only SNP Main Effects	0.165452	2.18746e-07	0.0317093	0.749979	0.0610827	0.291422	5.21218e-05
Brain-Cortex	ENSG00000142512.14	SIGLEC10	23	Has only SNP Main Effects	0.373702	7.65364e-17	0.00720384	0.113246	0.015483	0.0908093	0.033449
Brain-Cortex	ENSG00000105501.12	SIGLEC5	10	Has only SNP Main Effects	0.117842	1.59508e-05	0.0128482	0.189144	0.0492984	0.148225	0.00576594
Brain-Cortex	ENSG00000105509.10	HAS1	6	Has only SNP Main Effects	0.267087	1.09684e-11	0.00653719	0.0472397	0.0138636	0.114769	0.016104
Brain-Cortex	ENSG00000161551.14	ZNF577	7	Has only SNP Main Effects	0.320931	3.41289e-14	0.00467331	0.0239002	0.0042799	0.253738	0.000192128
Brain-Cortex	ENSG00000198093.10	ZNF649	7	Has only SNP Main Effects	0.221555	1.06846e-09	0.00454873	0.0229514	0.00343796	0.143264	0.00672079
Brain-Cortex	ENSG00000197608.11	ZNF841	2	Has only SNP Main Effects	0.104786	5.02564e-05	0.00338198	0.0100689	0.00051283	0.0777122	0.0499499
Brain-Cortex	ENSG00000198464.13	ZNF480	2	Has only SNP Main Effects	0.127797	6.60002e-06	0.00411656	0.018328	0.00566786	0.162335	0.00371973
Brain-Cortex	ENSG00000221923.8	ZNF880	23	Has only SNP Main Effects	0.663378	4.72529e-37	0.00534763	0.0355991	0.00431382	0.671347	3.4925e-13
Brain-Cortex	ENSG00000167555.13	ZNF528	4	Has only SNP Main Effects	0.374083	7.31074e-17	0.0052373	0.0183835	0.00422026	0.202045	0.00105778
Brain-Cortex	ENSG00000198633.10	ZNF534	3	Has only SNP Main Effects	0.311131	1.00735e-13	0.00777136	0.0605804	0.0102964	0.326477	1.46612e-05
Brain-Cortex	ENSG00000167766.18	ZNF83	15	Has only SNP Main Effects	0.535814	1.30688e-26	0.00383824	0.0136161	0.00279197	0.472674	3.48699e-08
Brain-Cortex	ENSG00000189190.9	ZNF600	1	Has only SNP Main Effects	0.153142	6.74983e-07	0.00759738	0.0405989	0.00850793	0.265746	0.000127557
Brain-Cortex	ENSG00000182986.12	ZNF320	7	Has only SNP Main Effects	0.505637	1.46671e-24	0.00305523	0.014049	0.00100768	0.497452	1.07288e-08
Brain-Cortex	ENSG00000170954.11	ZNF415	5	Has only SNP Main Effects	0.202132	6.99761e-09	0.00295885	0.00703314	0.00120506	0.288445	5.79021e-05
Brain-Cortex	ENSG00000160336.14	ZNF761	1	Has only SNP Main Effects	0.157174	4.67335e-07	0.00620406	0.0216117	0.00376876	0.0846439	0.0403869
Brain-Cortex	ENSG00000198346.10	ZNF813	2	Has only SNP Main Effects	0.12966	5.59093e-06	0.00917341	0.0590831	0.0120629	0.185777	0.00177907
Brain-Cortex	ENSG00000130433.7	CACNG6	1	Has only SNP Main Effects	0.285083	1.66814e-12	0.00989585	0.0952139	0.0164354	0.118543	0.0143506
Brain-Cortex	ENSG00000167608.11	TMC4	4	Has only SNP Main Effects	0.51342	4.46349e-25	0.0080671	0.0429366	0.00127164	0.343067	7.88035e-06
Brain-Cortex	ENSG00000170889.13	RPS9	43	Has only SNP Main Effects	0.354173	7.73711e-16	0.00287835	0.012322	0.00109209	0.112756	0.0171242
Brain-Cortex	ENSG00000239961.2	LILRA4	1	Has only SNP Main Effects	0.215997	1.83723e-09	0.0173444	0.311106	0.0504368	0.0827293	0.0428253
Brain-Cortex	ENSG00000267838.2	AC008746.12	5	Has only SNP Main Effects	0.261833	1.88515e-11	0.00817548	0.0725718	0.00659768	0.315096	2.22698e-05
Brain-Cortex	ENSG00000022556.15	NLRP2	10	Has only SNP Main Effects	0.418336	2.93775e-19	0.0249804	0.783259	0.179908	0.106126	0.0209629
Brain-Cortex	ENSG00000088053.11	GP6	4	Has only SNP Main Effects	0.265288	1.3209e-11	0.00927034	0.0743857	0.0202973	0.260788	0.000151162
Brain-Cortex	ENSG00000125503.12	PPP1R12C	1	Has only SNP Main Effects	0.169229	1.54378e-07	0.00321755	0.00749931	0.00201591	0.117269	0.0149202
Brain-Cortex	ENSG00000080031.9	PTPRH	3	Has only SNP Main Effects	0.214591	2.10624e-09	0.00989989	0.0768038	0.0316329	0.105658	0.0212647
Brain-Cortex	ENSG00000108107.14	RPL28	2	Has only SNP Main Effects	0.268039	9.93916e-12	0.00329007	0.00728335	0.00152924	0.248154	0.00023201
Brain-Cortex	ENSG00000142409.5	ZNF787	7	Has only SNP Main Effects	0.300838	3.09072e-13	0.00286835	0.00890748	0.00132211	0.103239	0.0228925
Brain-Cortex	ENSG00000267454.5	ZNF582-AS1	6	Has only SNP Main Effects	0.330935	1.11307e-14	0.00473844	0.0155437	0.0024553	0.476585	2.90537e-08
Brain-Cortex	ENSG00000198046.11	ZNF667	5	Has only SNP Main Effects	0.335216	6.85722e-15	0.00300489	0.00952376	0.00398445	0.102168	0.0236524
Brain-Cortex	ENSG00000166770.10	ZNF667-AS1	8	Has only SNP Main Effects	0.244623	1.08418e-10	0.00300105	0.00859596	0.000196402	0.27784	8.39622e-05
Brain-Cortex	ENSG00000083844.10	ZNF264	5	Has only SNP Main Effects	0.127193	6.96479e-06	0.0030364	0.00822591	0.00154168	0.100076	0.02521
Brain-Cortex	ENSG00000105146.12	AURKC	4	Has only SNP Main Effects	0.161051	3.27752e-07	0.0104047	0.0922932	0.027407	0.257763	0.000167582
Brain-Cortex	ENSG00000131845.14	ZNF304	6	Has only SNP Main Effects	0.33735	5.38008e-15	0.00386055	0.0109331	0.00240546	0.400025	8.33682e-07
Brain-Cortex	ENSG00000186272.12	ZNF17	14	Has only SNP Main Effects	0.480741	5.84381e-23	0.00259496	0.0170248	0.00339667	0.137346	0.00806479
Brain-Cortex	ENSG00000186230.6	ZNF749	49	Has only SNP Main Effects	0.846427	1.70135e-62	0.0024504	0.0293855	0.00320365	0.553299	6.04264e-10
Brain-Cortex	ENSG00000268266.1	AC003005.2	7	Has only SNP Main Effects	0.252671	4.80649e-11	0.0274597	0.69464	0.247874	0.299196	3.95321e-05
Brain-Cortex	ENSG00000105136.20	ZNF419	18	Has only SNP Main Effects	0.394769	5.82454e-18	0.0028367	0.0146204	0.00451797	0.432029	2.15951e-07
Brain-Cortex	ENSG00000121417.13	ZNF211	2	Has only SNP Main Effects	0.0854059	0.000271457	0.00292413	0.00911544	0.000822466	0.155095	0.0046601
Brain-Cortex	ENSG00000083828.15	ZNF586	6	Has only SNP Main Effects	0.18282	4.35765e-08	0.00535155	0.0279558	0.00693119	0.267759	0.00011903
Brain-Cortex	ENSG00000204514.9	ZNF814	15	Has only SNP Main Effects	0.330562	1.1608e-14	0.00262956	0.0114687	0.00109619	0.162559	0.00369387
Brain-Cortex	ENSG00000173480.10	ZNF417	6	Has only SNP Main Effects	0.194661	1.42633e-08	0.00285545	0.0112803	0.00152804	0.228843	0.0004417
Brain-Cortex	ENSG00000196724.12	ZNF418	5	Has only SNP Main Effects	0.281336	2.47819e-12	0.00320555	0.0114526	0.00297723	0.128571	0.0105584
Brain-Cortex	ENSG00000177025.3	C19orf18	34	Has only SNP Main Effects	0.318477	4.48127e-14	0.00641195	0.099424	0.0297698	0.294281	4.70961e-05
Brain-Cortex	ENSG00000278129.1	ZNF8	8	Has only SNP Main Effects	0.26227	1.8024e-11	0.00232831	0.00747325	0.000781434	0.20069	0.0011049
Brain-Cortex	ENSG00000083845.8	RPS5	3	Has only SNP Main Effects	0.20809	3.94901e-09	0.00250258	0.00789253	0.00190585	0.149394	0.00556102
Brain-Cortex	ENSG00000268912.1	CTD-2619J13.17	10	Has only SNP Main Effects	0.28276	2.1326e-12	0.00333602	0.0203857	0.00277679	0.11561	0.0156955
Brain-Cortex	ENSG00000269473.1	CTD-2619J13.19	8	Has only SNP Main Effects	0.269697	8.36937e-12	0.0076551	0.0637707	0.0128842	0.17449	0.00254167
Brain-Cortex	ENSG00000101255.10	TRIB3	2	Has only SNP Main Effects	0.347558	1.66822e-15	0.00783595	0.0343383	0.00125042	0.1438	0.00661048
Brain-Cortex	ENSG00000271303.1	SRXN1	3	Has only SNP Main Effects	0.14163	1.91343e-06	0.00331743	0.0107338	0.00167783	0.181533	0.0020352
Brain-Cortex	ENSG00000101282.8	RSPO4	28	Has only SNP Main Effects	0.388281	1.29934e-17	0.0070035	0.0789698	0.0112306	0.107976	0.0198128
Brain-Cortex	ENSG00000125895.5	TMEM74B	1	Has only SNP Main Effects	0.113015	2.44117e-05	0.00461078	0.016996	0.00300922	0.104586	0.0219712
Brain-Cortex	ENSG00000101307.15	SIRPB1	59	Has only SNP Main Effects	0.744027	6.14158e-46	0.0183686	0.475086	0.12757	0.679675	1.87538e-13
Brain-Cortex	ENSG00000230839.1	RP5-968J1.1	2	Has only SNP Main Effects	0.233338	3.34689e-10	0.00969676	0.0742033	0.00921221	0.0911436	0.0331093
Brain-Cortex	ENSG00000088899.14	LZTS3	2	Has only SNP Main Effects	0.13049	5.19214e-06	0.00265272	0.00580016	0.00167022	0.0907513	0.0335083
Brain-Cortex	ENSG00000125877.12	ITPA	10	Has only SNP Main Effects	0.484268	3.50463e-23	0.00275	0.00896288	0.00211625	0.498013	1.04398e-08
Brain-Cortex	ENSG00000275491.1	LINC01730	3	Has only SNP Main Effects	0.399762	3.12319e-18	0.0164472	0.247101	0.0795495	0.319161	1.9195e-05
Brain-Cortex	ENSG00000101236.16	RNF24	13	Has only SNP Main Effects	0.340523	3.74566e-15	0.00212439	0.007486	0.000994678	0.113273	0.016856
Brain-Cortex	ENSG00000171873.7	ADRA1D	8	Has only SNP Main Effects	0.371709	9.72197e-17	0.00781668	0.086007	0.010878	0.0966369	0.0279986
Brain-Cortex	ENSG00000089063.14	TMEM230	1	Has only SNP Main Effects	0.165158	2.24748e-07	0.00274612	0.00555368	0.00151773	0.175174	0.00248755
Brain-Cortex	ENSG00000101290.13	CDS2	2	Has only SNP Main Effects	0.313779	7.53037e-14	0.00321458	0.00620433	0.00147003	0.350748	5.88329e-06
Brain-Cortex	ENSG00000226995.7	LINC00658	3	Has only SNP Main Effects	0.165285	2.22133e-07	0.0226771	0.435876	0.202557	0.150902	0.00530735
Brain-Cortex	ENSG00000230563.2	RP5-828H9.1	3	Has only SNP Main Effects	0.437475	2.37721e-20	0.0320318	0.777178	0.106698	0.224681	0.000506601
Brain-Cortex	ENSG00000125885.13	MCM8	2	Has only SNP Main Effects	0.271508	6.93392e-12	0.00663582	0.036304	0.0112002	0.155833	0.00455441
Brain-Cortex	ENSG00000088766.11	CRLS1	15	Has only SNP Main Effects	0.157004	4.74642e-07	0.00177662	0.0048205	0.000507114	0.0919169	0.0323366
Brain-Cortex	ENSG00000278192.1	RP5-1056H1.2	2	Has only SNP Main Effects	0.124828	8.59305e-06	0.010144	0.074504	0.0151371	0.101514	0.0241284
Brain-Cortex	ENSG00000125827.8	TMX4	7	Has only SNP Main Effects	0.221987	1.0243e-09	0.00223709	0.00793334	0.00202133	0.34819	6.4869e-06
Brain-Cortex	ENSG00000089177.18	KIF16B	7	Has only SNP Main Effects	0.230661	4.36317e-10	0.00283332	0.0102429	0.00331323	0.0926484	0.0316225
Brain-Cortex	ENSG00000125871.13	MGME1	1	Has only SNP Main Effects	0.0861053	0.000255499	0.00382021	0.0157402	0.00555847	0.129508	0.0102596
Brain-Cortex	ENSG00000089091.16	DZANK1	3	Has only SNP Main Effects	0.112368	2.58405e-05	0.0032384	0.00843778	0.000808939	0.0875841	0.0369132
Brain-Cortex	ENSG00000101310.14	SEC23B	3	Has only SNP Main Effects	0.232604	3.59963e-10	0.00282432	0.00692575	0.00212042	0.222119	0.000551061
Brain-Cortex	ENSG00000232388.4	LINC00493	5	Has only SNP Main Effects	0.193853	1.53998e-08	0.00327077	0.0095075	0.00202027	0.118673	0.0142936
Brain-Cortex	ENSG00000125821.11	DTD1	21	Has only SNP Main Effects	0.166925	1.90987e-07	0.00250574	0.006281	0.000800298	0.113461	0.0167598
Brain-Cortex	ENSG00000273148.1	RP5-1068E13.7	11	Has only SNP Main Effects	0.34282	2.87884e-15	0.00410578	0.0322803	0.00479811	0.114235	0.0163686
Brain-Cortex	ENSG00000230387.2	RP4-737E23.2	11	Has only SNP Main Effects	0.283488	1.97479e-12	0.0105465	0.146534	0.0528889	0.21673	0.000657284
Brain-Cortex	ENSG00000100987.14	VSX1	34	Has only SNP Main Effects	0.44188	1.31715e-20	0.00429316	0.0435943	0.00387834	0.197416	0.00122733
Brain-Cortex	ENSG00000230725.5	RP4-738P15.1	7	Has only SNP Main Effects	0.261388	1.97344e-11	0.00938749	0.13208	0.0305856	0.106891	0.0204798
Brain-Cortex	ENSG00000277938.1	RP5-965G21.3	4	Has only SNP Main Effects	0.122518	1.05473e-05	0.00465512	0.0250128	0.00911574	0.0801025	0.0464161
Brain-Cortex	ENSG00000100997.18	ABHD12	3	Has only SNP Main Effects	0.307369	1.52036e-13	0.0016883	0.00322287	0.00040253	0.293892	4.77517e-05
Brain-Cortex	ENSG00000175170.14	FAM182B	22	Has only SNP Main Effects	0.565355	9.4908e-29	0.00408791	0.0705916	0.00622341	0.369617	2.83088e-06
Brain-Cortex	ENSG00000198547.8	C20orf203	7	Has only SNP Main Effects	0.502338	2.41518e-24	0.00456349	0.0251787	0.00486075	0.31337	2.37147e-05
Brain-Cortex	ENSG00000275784.1	RP5-1125A11.6	7	Has only SNP Main Effects	0.181894	4.75232e-08	0.0162744	0.442396	0.0916957	0.204725	0.000970261
Brain-Cortex	ENSG00000100983.9	GSS	3	Has only SNP Main Effects	0.16218	2.955e-07	0.00160666	0.00468984	0.00104983	0.217988	0.000630836
Brain-Cortex	ENSG00000126005.16	MMP24-AS1	7	Has only SNP Main Effects	0.50595	1.3988e-24	0.00208447	0.00646903	0.000452495	0.30207	3.56673e-05
Brain-Cortex	ENSG00000126001.15	CEP250	1	Has only SNP Main Effects	0.0975389	9.46252e-05	0.00172529	0.00411677	0.000796287	0.095174	0.0292765
Brain-Cortex	ENSG00000214078.12	CPNE1	57	Has only SNP Main Effects	0.475787	1.19154e-22	0.00195405	0.00629364	0.00143443	0.543837	1.00736e-09
Brain-Cortex	ENSG00000101082.13	SLA2	1	Has only SNP Main Effects	0.0781345	0.00050919	0.0122054	0.180784	0.0182582	0.0954083	0.0290679
Brain-Cortex	ENSG00000149636.15	DSN1	1	Has only SNP Main Effects	0.173889	1.00257e-07	0.00526331	0.0149142	0.00245896	0.333134	1.14474e-05
Brain-Cortex	ENSG00000101353.14	MROH8	15	Has only SNP Main Effects	0.234865	2.8759e-10	0.00339323	0.0147669	0.000943192	0.0893757	0.0349464
Brain-Cortex	ENSG00000101363.12	MANBAL	4	Has only SNP Main Effects	0.149785	9.15668e-07	0.00189877	0.00345128	0.000408475	0.0963875	0.0282124
Brain-Cortex	ENSG00000224635.1	RP4-564F22.5	11	Has only SNP Main Effects	0.560643	2.12792e-28	0.0131411	0.319475	0.0268333	0.455956	7.49851e-08
Brain-Cortex	ENSG00000275401.1	RP4-564F22.7	10	Has only SNP Main Effects	0.243662	1.19409e-10	0.0147289	0.427261	0.156865	0.170603	0.00287188
Brain-Cortex	ENSG00000101076.16	HNF4A	3	Has only SNP Main Effects	0.298522	3.96863e-13	0.013015	0.134153	0.0363374	0.266476	0.000124396
Brain-Cortex	ENSG00000283440.1	RP11-445H22.3	23	Has only SNP Main Effects	0.501749	2.63914e-24	0.00443789	0.0404375	0.0037608	0.0880733	0.0363653
Brain-Cortex	ENSG00000124102.4	PI3	2	Has only SNP Main Effects	0.0879635	0.00021749	0.0271314	0.779676	0.118615	0.0879848	0.0364638
Brain-Cortex	ENSG00000124116.18	WFDC3	17	Has only SNP Main Effects	0.581187	5.90103e-30	0.0163881	0.249424	0.0627824	0.336619	1.00477e-05
Brain-Cortex	ENSG00000124160.11	NCOA5	5	Has only SNP Main Effects	0.164778	2.32746e-07	0.00294047	0.0114144	0.000356579	0.0842317	0.0408997
Brain-Cortex	ENSG00000158296.13	SLC13A3	3	Has only SNP Main Effects	0.307992	1.42028e-13	0.0082465	0.0405341	0.0112782	0.175395	0.00247029
Brain-Cortex	ENSG00000231742.5	LINC01273	3	Has only SNP Main Effects	0.363004	2.74112e-16	0.0127251	0.113588	0.0300346	0.484519	1.99841e-08
Brain-Cortex	ENSG00000196396.9	PTPN1	1	Has only SNP Main Effects	0.112605	2.53085e-05	0.00268297	0.00570647	0.00207993	0.0901804	0.0340978
Brain-Cortex	ENSG00000101115.12	SALL4	4	Has only SNP Main Effects	0.162949	2.75353e-07	0.0117244	0.190932	0.0296594	0.0981064	0.0267712
Brain-Cortex	ENSG00000019186.9	CYP24A1	1	Has only SNP Main Effects	0.188161	2.63779e-08	0.0218108	0.446991	0.113918	0.303224	3.42197e-05
Brain-Cortex	ENSG00000101158.13	NELFCD	1	Has only SNP Main Effects	0.138622	2.50784e-06	0.00242716	0.00389578	0.00065114	0.173476	0.00262409
Brain-Cortex	ENSG00000132825.6	PPP1R3D	3	Has only SNP Main Effects	0.107047	4.12268e-05	0.0030867	0.0118818	0.00334837	0.164969	0.00342602
Brain-Cortex	ENSG00000276093.1	RP5-1017F8.2	22	Has only SNP Main Effects	0.556554	4.25866e-28	0.0183022	0.832015	0.203559	0.552745	6.22783e-10
Brain-Cortex	ENSG00000101181.17	MTG2	12	Has only SNP Main Effects	0.517623	2.32965e-25	0.00193561	0.00683759	0.00206931	0.227958	0.000454789
Brain-Cortex	ENSG00000130701.3	RBBP8NL	6	Has only SNP Main Effects	0.490618	1.38377e-23	0.0201286	0.491395	0.116883	0.439702	1.54552e-07
Brain-Cortex	ENSG00000101188.4	NTSR1	42	Has only SNP Main Effects	0.663343	4.76171e-37	0.00461072	0.0866385	0.0180896	0.272791	0.000100048
Brain-Cortex	ENSG00000060491.16	OGFR	3	Has only SNP Main Effects	0.260887	2.07744e-11	0.00337907	0.0100135	0.00128512	0.279017	8.05876e-05
Brain-Cortex	ENSG00000101190.12	TCFL5	19	Has only SNP Main Effects	0.397613	4.08663e-18	0.00401134	0.0246243	0.00346089	0.446805	1.12952e-07
Brain-Cortex	ENSG00000231133.6	HAR1B	3	Has only SNP Main Effects	0.259567	2.37873e-11	0.00935482	0.0748702	0.00967101	0.100379	0.0249787
Brain-Cortex	ENSG00000225978.3	HAR1A	16	Has only SNP Main Effects	0.601839	1.34091e-31	0.00413555	0.026231	0.00718358	0.335976	1.02928e-05
Brain-Cortex	ENSG00000101198.14	NKAIN4	27	Has only SNP Main Effects	0.540176	6.4422e-27	0.00575082	0.0621602	0.0145607	0.264733	0.000132068
Brain-Cortex	ENSG00000197457.9	STMN3	4	Has only SNP Main Effects	0.162762	2.80137e-07	0.00263349	0.00623318	0.00213487	0.138768	0.00771965
Brain-Cortex	ENSG00000280071.3	CH507-9B2.3	1	Has only SNP Main Effects	0.13848	2.54004e-06	0.00903295	0.221878	0.0707879	0.296022	4.42691e-05
Brain-Cortex	ENSG00000275464.4	CH507-9B2.5	1	Has only SNP Main Effects	0.0624327	0.00197402	0.00906881	0.300845	0.221692	0.209208	0.000839351
Brain-Cortex	ENSG00000274276.4	CBSL	2	Has only SNP Main Effects	0.174341	9.61284e-08	0.0426538	2.69044	0.21167	0.348047	6.52242e-06
Brain-Cortex	ENSG00000224924.6	LINC00320	3	Has only SNP Main Effects	0.158411	4.17384e-07	0.00778717	0.0427258	0.00338482	0.0934862	0.030824
Brain-Cortex	ENSG00000154723.12	ATP5J	9	Has only SNP Main Effects	0.102719	6.02122e-05	0.00253165	0.00665169	0.00243806	0.0896192	0.0346874
Brain-Cortex	ENSG00000273492.5	AP000230.1	26	Has only SNP Main Effects	0.678209	1.62866e-38	0.00523705	0.0500499	0.00683362	0.639432	3.30426e-12
Brain-Cortex	ENSG00000156239.11	N6AMT1	21	Has only SNP Main Effects	0.283723	1.92637e-12	0.0037694	0.0143155	0.000382585	0.128189	0.0106827
Brain-Cortex	ENSG00000243646.9	IL10RB	5	Has only SNP Main Effects	0.530098	3.26947e-26	0.00369646	0.016103	0.00314407	0.50892	6.1004e-09
Brain-Cortex	ENSG00000142166.12	IFNAR1	1	Has only SNP Main Effects	0.114827	2.08103e-05	0.00242088	0.00557648	0.000910877	0.222585	0.000542698
Brain-Cortex	ENSG00000142188.16	TMEM50B	32	Has only SNP Main Effects	0.425211	1.20192e-19	0.00194352	0.00574124	0.00126995	0.22642	0.000478436
Brain-Cortex	ENSG00000177692.11	DNAJC28	3	Has only SNP Main Effects	0.161566	3.12641e-07	0.0054363	0.0238919	0.00495234	0.104468	0.0220499
Brain-Cortex	ENSG00000185917.13	SETD4	6	Has only SNP Main Effects	0.31462	6.8635e-14	0.002195	0.00540704	0.00225086	0.180585	0.00209715
Brain-Cortex	ENSG00000159228.12	CBR1	1	Has only SNP Main Effects	0.173298	1.05913e-07	0.00536244	0.0148663	0.00520313	0.0999241	0.0253275
Brain-Cortex	ENSG00000159231.5	CBR3	16	Has only SNP Main Effects	0.227918	5.71977e-10	0.00605554	0.0330097	0.0116115	0.164409	0.00348658
Brain-Cortex	ENSG00000159267.14	HLCS	4	Has only SNP Main Effects	0.25051	5.98457e-11	0.00264464	0.00877396	0.00147779	0.108715	0.0193715
Brain-Cortex	ENSG00000224790.2	AP000704.5	12	Has only SNP Main Effects	0.607251	4.81567e-32	0.00988271	0.128735	0.0154162	0.500624	9.18925e-09
Brain-Cortex	ENSG00000182670.13	TTC3	3	Has only SNP Main Effects	0.314583	6.89182e-14	0.00254205	0.00548714	0.000637582	0.26164	0.000146823
Brain-Cortex	ENSG00000157542.9	KCNJ6	1	Has only SNP Main Effects	0.114126	2.21363e-05	0.00407817	0.0133387	0.00462595	0.110092	0.0185747
Brain-Cortex	ENSG00000205622.9	AF064858.6	1	Has only SNP Main Effects	0.112147	2.63483e-05	0.0135994	0.149805	0.046425	0.104198	0.0222326
Brain-Cortex	ENSG00000157578.13	LCA5L	46	Has only SNP Main Effects	0.618386	5.6003e-33	0.00652241	0.0712978	0.00286261	0.540209	1.22211e-09
Brain-Cortex	ENSG00000182240.15	BACE2	11	Has only SNP Main Effects	0.256255	3.33742e-11	0.00630585	0.0517003	0.00455702	0.0817051	0.0441904
Brain-Cortex	ENSG00000141956.13	PRDM15	5	Has only SNP Main Effects	0.348008	1.5835e-15	0.00321774	0.0100661	0.000998051	0.209013	0.000844679
Brain-Cortex	ENSG00000160194.17	NDUFV3	7	Has only SNP Main Effects	0.340048	3.95458e-15	0.00243115	0.00712518	0.00279585	0.0992318	0.0258679
Brain-Cortex	ENSG00000160200.17	CBS	21	Has only SNP Main Effects	0.662855	5.30621e-37	0.0104995	0.25032	0.0387867	0.273787	9.6655e-05
Brain-Cortex	ENSG00000241945.7	PWP2	16	Has only SNP Main Effects	0.518068	2.17371e-25	0.0241682	1.08712	0.351307	0.351204	5.78162e-06
Brain-Cortex	ENSG00000160221.16	C21orf33	7	Has only SNP Main Effects	0.591025	9.95998e-31	0.0330331	1.33611	0.399415	0.493604	1.29306e-08
Brain-Cortex	ENSG00000160224.16	AIRE	4	Has only SNP Main Effects	0.187396	2.83488e-08	0.008287	0.0925019	0.0113812	0.128597	0.0105501
Brain-Cortex	ENSG00000141959.16	PFKL	8	Has only SNP Main Effects	0.328016	1.54605e-14	0.00258407	0.00740215	0.00306484	0.135508	0.00853365
Brain-Cortex	ENSG00000160226.15	C21orf2	8	Has only SNP Main Effects	0.345384	2.14386e-15	0.00233051	0.00683805	0.0016002	0.144665	0.00643643
Brain-Cortex	ENSG00000142185.16	TRPM2	2	Has only SNP Main Effects	0.25629	3.32538e-11	0.00342913	0.00966513	0.00248522	0.126579	0.011223
Brain-Cortex	ENSG00000183250.11	LINC01547	6	Has only SNP Main Effects	0.254291	4.07686e-11	0.00582062	0.0287799	0.0117663	0.225565	0.000492089
Brain-Cortex	ENSG00000276529.1	AP001505.10	20	Has only SNP Main Effects	0.431758	5.08214e-20	0.00446052	0.0311577	0.00485816	0.255033	0.000183875
Brain-Cortex	ENSG00000223768.1	LINC00205	5	Has only SNP Main Effects	0.644576	2.74797e-35	0.00640444	0.0281873	0.00831766	0.616961	1.43388e-11
Brain-Cortex	ENSG00000173638.18	SLC19A1	1	Has only SNP Main Effects	0.119116	1.42528e-05	0.00501089	0.0287373	0.00444404	0.119961	0.013742
Brain-Cortex	ENSG00000160284.14	SPATC1L	8	Has only SNP Main Effects	0.290642	9.23968e-13	0.00887658	0.0699361	0.027483	0.265882	0.000126961
Brain-Cortex	ENSG00000160285.14	LSS	6	Has only SNP Main Effects	0.262339	1.78961e-11	0.00296873	0.0113182	0.00338193	0.105188	0.0215714
Brain-Cortex	ENSG00000182362.13	YBEY	27	Has only SNP Main Effects	0.516525	2.7626e-25	0.00438618	0.0368416	0.006741	0.378911	1.95982e-06
Brain-Cortex	ENSG00000273203.1	AC006946.16	7	Has only SNP Main Effects	0.227884	5.73917e-10	0.0072505	0.0485594	0.0149213	0.172689	0.00268975
Brain-Cortex	ENSG00000273442.1	AC006946.17	12	Has only SNP Main Effects	0.275715	4.47061e-12	0.0118477	0.190744	0.028234	0.27338	9.80305e-05
Brain-Cortex	ENSG00000177663.13	IL17RA	5	Has only SNP Main Effects	0.323467	2.57295e-14	0.00392857	0.0168553	0.0034615	0.24348	0.000271458
Brain-Cortex	ENSG00000093072.15	CECR1	3	Has only SNP Main Effects	0.380548	3.34506e-17	0.00584648	0.0302303	0.000477011	0.251867	0.000204685
Brain-Cortex	ENSG00000099968.17	BCL2L13	23	Has only SNP Main Effects	0.216246	1.79336e-09	0.00204782	0.00524067	0.00226804	0.180502	0.00210266
Brain-Cortex	ENSG00000015475.18	BID	10	Has only SNP Main Effects	0.344789	2.29574e-15	0.00193934	0.00665094	0.00192033	0.43382	1.99804e-07
Brain-Cortex	ENSG00000278558.4	TMEM191B	1	Has only SNP Main Effects	0.313602	7.67836e-14	0.0115734	0.138864	0.0262132	0.205075	0.000959349
Brain-Cortex	ENSG00000183628.12	DGCR6	4	Has only SNP Main Effects	0.201039	7.769e-09	0.00492974	0.035248	0.00131216	0.180427	0.00210767
Brain-Cortex	ENSG00000273032.1	DGCR9	8	Has only SNP Main Effects	0.332813	9.00258e-15	0.00511125	0.0242676	0.00272023	0.248064	0.000232714
Brain-Cortex	ENSG00000070413.19	DGCR2	20	Has only SNP Main Effects	0.443612	1.04283e-20	0.00133853	0.00464581	0.00135913	0.290472	5.39018e-05
Brain-Cortex	ENSG00000070371.15	CLTCL1	99	Has only SNP Main Effects	0.39312	7.1477e-18	0.00499556	0.0276827	0.003664	0.242145	0.00028387
Brain-Cortex	ENSG00000185608.8	MRPL40	18	Has only SNP Main Effects	0.175697	8.47468e-08	0.00235103	0.00594464	0.00173532	0.167867	0.00312907
Brain-Cortex	ENSG00000185838.13	GNB1L	6	Has only SNP Main Effects	0.160199	3.54361e-07	0.00478329	0.017531	0.00238636	0.242179	0.000283547
Brain-Cortex	ENSG00000215012.8	C22orf29	11	Has only SNP Main Effects	0.31723	5.14494e-14	0.00238032	0.0102382	0.0022994	0.100822	0.0246432
Brain-Cortex	ENSG00000184470.20	TXNRD2	1	Has only SNP Main Effects	0.304132	2.16272e-13	0.00243141	0.00540105	0.00162066	0.218549	0.000619375
Brain-Cortex	ENSG00000234409.6	CCDC188	4	Has only SNP Main Effects	0.159563	3.75617e-07	0.00976401	0.0789967	0.00905134	0.153989	0.0048228
Brain-Cortex	ENSG00000128185.9	DGCR6L	1	Has only SNP Main Effects	0.15312	6.76338e-07	0.00372139	0.00826065	0.00573202	0.128318	0.0106409
Brain-Cortex	ENSG00000099940.11	SNAP29	11	Has only SNP Main Effects	0.259258	2.45512e-11	0.00281314	0.00580931	0.000646409	0.298091	4.11224e-05
Brain-Cortex	ENSG00000099957.16	P2RX6	4	Has only SNP Main Effects	0.326239	1.88699e-14	0.00415749	0.0223807	0.00871537	0.203704	0.00100273
Brain-Cortex	ENSG00000161180.10	CCDC116	2	Has only SNP Main Effects	0.210206	3.22014e-09	0.00955843	0.0928017	0.02059	0.125327	0.0116618
Brain-Cortex	ENSG00000274422.1	LL22NC03-2H8.5	7	Has only SNP Main Effects	0.203601	6.07925e-09	0.00800551	0.0476078	0.00571516	0.25092	0.000211348
Brain-Cortex	ENSG00000211643.2	IGLV5-52	2	Has only SNP Main Effects	0.354071	7.83002e-16	0.00536569	0.0289551	0.005093	0.170037	0.00292335
Brain-Cortex	ENSG00000100228.12	RAB36	9	Has only SNP Main Effects	0.207657	4.11718e-09	0.00303609	0.0115052	0.00406324	0.171297	0.00281
Brain-Cortex	ENSG00000186716.20	BCR	17	Has only SNP Main Effects	0.470428	2.55635e-22	0.00284073	0.0100876	0.00219868	0.30905	2.77383e-05
Brain-Cortex	ENSG00000234928.1	LINC01659	6	Has only SNP Main Effects	0.168921	1.58849e-07	0.024475	0.533453	0.131395	0.217434	0.000642358
Brain-Cortex	ENSG00000178248.11	LINC01658	4	Has only SNP Main Effects	0.235232	2.77281e-10	0.0245126	0.50635	0.262349	0.113527	0.0167261
Brain-Cortex	ENSG00000272733.1	KB-208E9.1	14	Has only SNP Main Effects	0.28918	1.07977e-12	0.00782734	0.0705199	0.00412708	0.186647	0.00173064
Brain-Cortex	ENSG00000189269.12	DRICH1	16	Has only SNP Main Effects	0.471691	2.1368e-22	0.0110804	0.131528	0.0309284	0.187384	0.00169055
Brain-Cortex	ENSG00000128218.7	VPREB3	14	Has only SNP Main Effects	0.420003	2.36762e-19	0.0117083	0.1308	0.0180885	0.207554	0.000885506
Brain-Cortex	ENSG00000133460.19	SLC2A11	19	Has only SNP Main Effects	0.255558	3.58324e-11	0.00345826	0.00898041	0.00182031	0.250441	0.000214795
Brain-Cortex	ENSG00000273295.1	AP000350.5	2	Has only SNP Main Effects	0.559039	2.79569e-28	0.0497224	1.31811	0.4478	0.616474	1.47883e-11
Brain-Cortex	ENSG00000099977.13	DDT	4	Has only SNP Main Effects	0.1935	1.59238e-08	0.00433917	0.0157345	0.00285729	0.275035	9.25619e-05
Brain-Cortex	ENSG00000100024.14	UPB1	3	Has only SNP Main Effects	0.193116	1.65135e-08	0.0110049	0.106717	0.012236	0.101191	0.0243676
Brain-Cortex	ENSG00000100028.11	SNRPD3	2	Has only SNP Main Effects	0.156422	5.00588e-07	0.00182614	0.00432611	0.000726091	0.0863743	0.0383043
Brain-Cortex	ENSG00000100053.9	CRYBB3	1	Has only SNP Main Effects	0.128064	6.44513e-06	0.0260687	0.484154	0.200689	0.146569	0.00606872
Brain-Cortex	ENSG00000100099.20	HPS4	13	Has only SNP Main Effects	0.309743	1.1728e-13	0.00229134	0.00474282	0.00147247	0.204525	0.000976525
Brain-Cortex	ENSG00000100122.5	CRYBB1	3	Has only SNP Main Effects	0.236846	2.36137e-10	0.00863056	0.0822108	0.0142373	0.167935	0.00312239
Brain-Cortex	ENSG00000185340.15	GAS2L1	3	Has only SNP Main Effects	0.232582	3.60726e-10	0.00253373	0.0064768	0.000964648	0.137876	0.0079344
Brain-Cortex	ENSG00000184117.11	NIPSNAP1	2	Has only SNP Main Effects	0.161816	3.0556e-07	0.00283852	0.00476114	0.00166227	0.0939926	0.0303512
Brain-Cortex	ENSG00000100325.14	ASCC2	11	Has only SNP Main Effects	0.31186	9.29855e-14	0.0016058	0.00444739	0.00167737	0.128897	0.0104534
Brain-Cortex	ENSG00000187860.10	CCDC157	19	Has only SNP Main Effects	0.351851	1.01409e-15	0.00203772	0.0109995	0.00246176	0.140371	0.00734778
Brain-Cortex	ENSG00000214491.8	SEC14L6	19	Has only SNP Main Effects	0.491556	1.20515e-23	0.00329918	0.0318049	0.013056	0.383453	1.63441e-06
Brain-Cortex	ENSG00000185339.8	TCN2	5	Has only SNP Main Effects	0.205007	5.31243e-09	0.00498545	0.0290898	0.00625739	0.170303	0.00289902
Brain-Cortex	ENSG00000138942.15	RNF185	3	Has only SNP Main Effects	0.117933	1.58231e-05	0.00310146	0.00751069	0.00137181	0.315492	2.19505e-05
Brain-Cortex	ENSG00000182541.17	LIMK2	22	Has only SNP Main Effects	0.305144	1.93732e-13	0.00353973	0.0176829	0.00466267	0.167661	0.00314938
Brain-Cortex	ENSG00000213888.3	LINC01521	4	Has only SNP Main Effects	0.175731	8.44815e-08	0.0063768	0.0328289	0.00184762	0.0892433	0.0350881
Brain-Cortex	ENSG00000198089.15	SFI1	11	Has only SNP Main Effects	0.328478	1.46785e-14	0.0020106	0.00830308	0.00100283	0.182255	0.00198923
Brain-Cortex	ENSG00000241878.11	PISD	47	Has only SNP Main Effects	0.520054	1.59509e-25	0.00127166	0.00468509	0.00102579	0.237808	0.000328102
Brain-Cortex	ENSG00000100191.5	SLC5A4	13	Has only SNP Main Effects	0.264015	1.50606e-11	0.0133093	0.202782	0.0319186	0.283464	6.89844e-05
Brain-Cortex	ENSG00000224050.1	RP1-90G24.6	57	Has only SNP Main Effects	0.414229	4.98609e-19	0.0123011	0.403131	0.105466	0.0841511	0.0410007
Brain-Cortex	ENSG00000205853.10	RFPL3S	10	Has only SNP Main Effects	0.252843	4.72349e-11	0.0105509	0.0917432	0.00554666	0.230783	0.000414268
Brain-Cortex	ENSG00000100225.17	FBXO7	3	Has only SNP Main Effects	0.215695	1.89196e-09	0.00219105	0.00587374	0.000408344	0.20919	0.000839853
Brain-Cortex	ENSG00000100292.16	HMOX1	18	Has only SNP Main Effects	0.26393	1.51944e-11	0.0052396	0.0456162	0.00194409	0.111326	0.0178884
Brain-Cortex	ENSG00000100336.17	APOL4	1	Has only SNP Main Effects	0.196603	1.18597e-08	0.0241771	0.318631	0.132461	0.234991	0.000360341
Brain-Cortex	ENSG00000128335.13	APOL2	2	Has only SNP Main Effects	0.276794	3.99334e-12	0.00353938	0.0135183	0.00451465	0.312983	2.40507e-05
Brain-Cortex	ENSG00000100360.14	IFT27	2	Has only SNP Main Effects	0.304582	2.05935e-13	0.00335409	0.00781152	0.00141322	0.203309	0.00101556
Brain-Cortex	ENSG00000128311.13	TST	5	Has only SNP Main Effects	0.217141	1.64383e-09	0.00507492	0.0307816	0.0118578	0.181545	0.00203442
Brain-Cortex	ENSG00000133466.13	C1QTNF6	7	Has only SNP Main Effects	0.461015	9.5926e-22	0.00546679	0.0252706	0.00899161	0.46883	4.16681e-08
Brain-Cortex	ENSG00000100106.19	TRIOBP	27	Has only SNP Main Effects	0.559865	2.42927e-28	0.00180907	0.00882583	0.00258959	0.288261	5.82781e-05
Brain-Cortex	ENSG00000235209.1	CTA-150C2.13	99	Has only SNP Main Effects	0.356325	6.01611e-16	0.0224451	0.662135	0.111698	0.300237	3.8087e-05
Brain-Cortex	ENSG00000239713.8	APOBEC3G	3	Has only SNP Main Effects	0.329825	1.26139e-14	0.00776222	0.0567358	0.0177984	0.336953	9.9225e-06
Brain-Cortex	ENSG00000239900.12	ADSL	1	Has only SNP Main Effects	0.094849	0.000119596	0.00197787	0.00374682	0.000958867	0.215178	0.000691382
Brain-Cortex	ENSG00000100403.11	ZC3H7B	2	Has only SNP Main Effects	0.124232	9.06e-06	0.00195473	0.00782162	0.000946819	0.114568	0.016203
Brain-Cortex	ENSG00000100413.16	POLR3H	6	Has only SNP Main Effects	0.345535	2.10675e-15	0.00246095	0.00481967	0.000635603	0.203028	0.00102481
Brain-Cortex	ENSG00000172346.14	CSDC2	19	Has only SNP Main Effects	0.450811	3.9216e-21	0.00460657	0.046692	0.0134716	0.26647	0.000124422
Brain-Cortex	ENSG00000167077.12	MEI1	7	Has only SNP Main Effects	0.179772	5.79609e-08	0.00770425	0.0759501	0.0238246	0.18456	0.00184912
Brain-Cortex	ENSG00000159958.6	TNFRSF13C	8	Has only SNP Main Effects	0.114204	2.19847e-05	0.011257	0.098698	0.0259429	0.174922	0.00250737
Brain-Cortex	ENSG00000100162.14	CENPM	9	Has only SNP Main Effects	0.121846	1.11945e-05	0.0088902	0.116653	0.0124585	0.246327	0.000246721
Brain-Cortex	ENSG00000183066.14	WBP2NL	25	Has only SNP Main Effects	0.272856	6.0257e-12	0.00541567	0.0380723	0.00913534	0.141949	0.00699891
Brain-Cortex	ENSG00000198951.11	NAGA	9	Has only SNP Main Effects	0.366268	1.86153e-16	0.00326751	0.0123346	0.00172571	0.380352	1.85034e-06
Brain-Cortex	ENSG00000183172.8	SMDT1	16	Has only SNP Main Effects	0.359163	4.31214e-16	0.00161153	0.00472654	0.00139428	0.1702	0.00290841
Brain-Cortex	ENSG00000184983.9	NDUFA6	14	Has only SNP Main Effects	0.41774	3.17293e-19	0.0013317	0.00489374	0.00103715	0.162504	0.00370016
Brain-Cortex	ENSG00000100197.20	CYP2D6	9	Has only SNP Main Effects	0.568652	5.36709e-29	0.00881561	0.0811965	0.0114747	0.44089	1.46696e-07
Brain-Cortex	ENSG00000281538.1	RP4-669P10.20	25	Has only SNP Main Effects	0.397465	4.16283e-18	0.00406621	0.0466752	0.00883967	0.0946236	0.0297724
Brain-Cortex	ENSG00000189306.10	RRP7A	5	Has only SNP Main Effects	0.265036	1.35568e-11	0.00532873	0.0303994	0.00698406	0.308496	2.82997e-05
Brain-Cortex	ENSG00000183569.17	SERHL2	13	Has only SNP Main Effects	0.291135	8.76625e-13	0.00792403	0.083691	0.0256196	0.251898	0.000204475
Brain-Cortex	ENSG00000128274.15	A4GALT	3	Has only SNP Main Effects	0.248231	7.53654e-11	0.00838149	0.0485588	0.00680502	0.146021	0.00617251
Brain-Cortex	ENSG00000242247.10	ARFGAP3	2	Has only SNP Main Effects	0.291784	8.17907e-13	0.00236737	0.00650263	0.00222273	0.189637	0.00157363
Brain-Cortex	ENSG00000100271.16	TTLL1	15	Has only SNP Main Effects	0.314358	7.06489e-14	0.00221645	0.00882301	0.000538472	0.378159	2.01937e-06
Brain-Cortex	ENSG00000100294.12	MCAT	5	Has only SNP Main Effects	0.268458	9.5171e-12	0.00250464	0.00547494	0.000653153	0.0861988	0.0385105
Brain-Cortex	ENSG00000159307.18	SCUBE1	12	Has only SNP Main Effects	0.376592	5.40254e-17	0.0107735	0.196186	0.04717	0.181584	0.00203195
Brain-Cortex	ENSG00000100341.11	PNPLA5	6	Has only SNP Main Effects	0.236601	2.41977e-10	0.0102012	0.0678744	0.00918673	0.0798628	0.0467587
Brain-Cortex	ENSG00000188677.14	PARVB	1	Has only SNP Main Effects	0.182658	4.42409e-08	0.00361022	0.0129168	0.00340151	0.179144	0.00219483
Brain-Cortex	ENSG00000100376.11	FAM118A	10	Has only SNP Main Effects	0.756858	1.32054e-47	0.00634138	0.0512862	0.0213203	0.809465	6.64246e-19
Brain-Cortex	ENSG00000128408.8	RIBC2	8	Has only SNP Main Effects	0.344031	2.50494e-15	0.0135015	0.226652	0.0720363	0.256289	0.000176194
Brain-Cortex	ENSG00000130943.6	PKDREJ	49	Has only SNP Main Effects	0.716147	1.38512e-42	0.00638242	0.227303	0.0893042	0.219217	0.000606007
Brain-Cortex	ENSG00000205632.3	LINC01310	2	Has only SNP Main Effects	0.250465	6.01191e-11	0.0105692	0.0964165	0.0270725	0.227006	0.000469281
Brain-Cortex	ENSG00000182858.13	ALG12	2	Has only SNP Main Effects	0.128262	6.33241e-06	0.00320692	0.00939424	0.0031494	0.156879	0.0044087
Brain-Cortex	ENSG00000188263.10	IL17REL	2	Has only SNP Main Effects	0.126976	7.10049e-06	0.034196	0.832742	0.332449	0.140069	0.0074163
Brain-Cortex	ENSG00000128159.11	TUBGCP6	4	Has only SNP Main Effects	0.202832	6.54449e-09	0.00263641	0.00684848	0.00093288	0.119888	0.0137724
Brain-Cortex	ENSG00000100429.17	HDAC10	1	Has only SNP Main Effects	0.312291	8.86889e-14	0.00546436	0.0354972	0.00416756	0.163975	0.0035341
Brain-Cortex	ENSG00000188130.13	MAPK12	7	Has only SNP Main Effects	0.558542	3.0415e-28	0.00278511	0.00882614	0.000847662	0.19069	0.00152168
Brain-Cortex	ENSG00000205593.11	DENND6B	13	Has only SNP Main Effects	0.316477	5.59192e-14	0.00182752	0.00512291	0.00148014	0.220974	0.000572127
Brain-Cortex	ENSG00000100288.19	CHKB	3	Has only SNP Main Effects	0.349282	1.36643e-15	0.00309163	0.00877086	0.00142265	0.157116	0.00437639
Brain-Cortex	ENSG00000100299.17	ARSA	6	Has only SNP Main Effects	0.260204	2.22822e-11	0.00294107	0.00828108	0.000584484	0.281817	7.30798e-05
Brain-Cortex	ENSG00000144021.2	CIAO1	8	Includes BMI as a Main Effect, not an interaction	0.2254	7.32906e-10	0.0013201	0.00468095	0.00030942	0.184053	0.00187911
Brain-Cortex	ENSG00000182504.10	CEP97	9	Includes BMI as a Main Effect, not an interaction	0.207082	4.35174e-09	0.0018391	0.00642963	0.0014274	0.107601	0.020041
Brain-Cortex	ENSG00000165171.10	WBSCR27	26	Includes BMI as a Main Effect, not an interaction	0.637326	1.244e-34	0.0065165	0.132605	0.0398042	0.568283	2.63139e-10
Brain-Cortex	ENSG00000104432.13	IL7	3	Includes BMI as a Main Effect, not an interaction	0.254591	3.95397e-11	0.0114637	0.19405	0.0266121	0.1017	0.0239926
Brain-Cortex	ENSG00000100614.17	PPM1A	12	Includes BMI as a Main Effect, not an interaction	0.222907	9.35979e-10	0.00129496	0.00337462	0.000179886	0.126792	0.01115
Brain-Cortex	ENSG00000235098.8	ANKRD65	19	Includes BMI*SNP Interaction	0.519649	1.6992e-25	0.00447919	0.0482531	0.0116499	0.132321	0.00941124
Brain-Cortex	ENSG00000158747.13	NBL1	35	Includes BMI*SNP Interaction	0.552937	7.82391e-28	0.00177228	0.0119454	0.00375403	0.240459	0.000300334
Brain-Cortex	ENSG00000127472.10	PLA2G5	48	Includes BMI*SNP Interaction	0.523764	8.91764e-26	0.00480719	0.0832934	0.0188347	0.174151	0.00256895
Brain-Cortex	ENSG00000084636.17	COL16A1	74	Includes BMI*SNP Interaction	0.516506	2.77047e-25	0.00294199	0.0254682	0.00330919	0.247733	0.000235322
Brain-Cortex	ENSG00000243710.7	CFAP57	24	Includes BMI*SNP Interaction	0.251629	5.34276e-11	0.00444053	0.049928	0.00654068	0.125108	0.0117402
Brain-Cortex	ENSG00000187048.12	CYP4A11	14	Includes BMI*SNP Interaction	0.25824	2.72466e-11	0.00881972	0.155223	0.0435368	0.10902	0.0191919
Brain-Cortex	ENSG00000162383.11	SLC1A7	46	Includes BMI*SNP Interaction	0.770143	1.99116e-49	0.00733018	0.354279	0.0572534	0.587747	8.5602e-11
Brain-Cortex	ENSG00000243725.6	TTC4	36	Includes BMI*SNP Interaction	0.607011	5.04138e-32	0.00153633	0.00793148	0.00166582	0.122554	0.0126945
Brain-Cortex	ENSG00000116783.14	TNNI3K	26	Includes BMI*SNP Interaction	0.483849	3.72516e-23	0.00251988	0.0184795	0.00485712	0.319654	1.88511e-05
Brain-Cortex	ENSG00000116791.13	CRYZ	107	Includes BMI*SNP Interaction	0.696055	2.2924e-40	0.0027716	0.0473683	0.00863962	0.385298	1.51766e-06
Brain-Cortex	ENSG00000116830.11	TTF2	8	Includes BMI*SNP Interaction	0.183995	3.90277e-08	0.00405838	0.0254469	0.00467332	0.291667	5.16706e-05
Brain-Cortex	ENSG00000277420.1	CH17-408M7.1	29	Includes BMI*SNP Interaction	0.705255	2.30655e-41	0.00758229	0.227584	0.158431	0.490381	1.51032e-08
Brain-Cortex	ENSG00000197915.5	HRNR	21	Includes BMI*SNP Interaction	0.415448	4.2629e-19	0.0151692	0.42024	0.0266954	0.469527	4.03469e-08
Brain-Cortex	ENSG00000122218.14	COPA	21	Includes BMI*SNP Interaction	0.38875	1.2265e-17	0.00146985	0.00484141	0.000267999	0.193621	0.00138583
Brain-Cortex	ENSG00000076321.10	KLHL20	10	Includes BMI*SNP Interaction	0.231044	4.20071e-10	0.00153732	0.00751052	0.00246325	0.0800706	0.0464615
Brain-Cortex	ENSG00000162877.12	PM20D1	29	Includes BMI*SNP Interaction	0.505158	1.57713e-24	0.0119793	0.554596	0.217131	0.0818878	0.0439436
Brain-Cortex	ENSG00000243709.1	LEFTY1	71	Includes BMI*SNP Interaction	0.758488	7.9917e-48	0.00202922	0.0402929	0.0100176	0.193308	0.00139974
Brain-Cortex	ENSG00000118004.17	COLEC11	44	Includes BMI*SNP Interaction	0.720655	4.18968e-43	0.00819015	0.258162	0.0747238	0.331556	1.21412e-05
Brain-Cortex	ENSG00000138031.14	ADCY3	32	Includes BMI*SNP Interaction	0.475172	1.30116e-22	0.00161898	0.0108411	0.00191847	0.0827808	0.0427577
Brain-Cortex	ENSG00000218739.9	CEBPZOS	74	Includes BMI*SNP Interaction	0.738665	2.88774e-45	0.000907406	0.00700293	0.00182584	0.147071	0.00597528
Brain-Cortex	ENSG00000115904.12	SOS1	10	Includes BMI*SNP Interaction	0.129273	5.7872e-06	0.00153466	0.00423926	0.00107701	0.102897	0.0231321
Brain-Cortex	ENSG00000065911.11	MTHFD2	17	Includes BMI*SNP Interaction	0.440056	1.68295e-20	0.00502231	0.0723515	0.0320565	0.12362	0.0122871
Brain-Cortex	ENSG00000119147.9	C2orf40	31	Includes BMI*SNP Interaction	0.522329	1.1173e-25	0.00483543	0.0548052	0.00675131	0.186051	0.00176371
Brain-Cortex	ENSG00000175772.10	LINC01106	15	Includes BMI*SNP Interaction	0.475939	1.16593e-22	0.00369389	0.0515971	0.0108237	0.278601	8.17638e-05
Brain-Cortex	ENSG00000144152.12	FBLN7	11	Includes BMI*SNP Interaction	0.190678	2.07995e-08	0.00494494	0.0377407	0.005965	0.384221	1.58479e-06
Brain-Cortex	ENSG00000123610.4	TNFAIP6	82	Includes BMI*SNP Interaction	0.693854	3.93044e-40	0.00363858	0.131267	0.00873807	0.16811	0.00310537
Brain-Cortex	ENSG00000082438.15	COBLL1	31	Includes BMI*SNP Interaction	0.374141	7.25951e-17	0.00264097	0.0211956	0.00177404	0.101872	0.0238664
Brain-Cortex	ENSG00000236653.2	LINC01923	6	Includes BMI*SNP Interaction	0.244411	1.10756e-10	0.0116765	0.214658	0.0505906	0.136763	0.00821079
Brain-Cortex	ENSG00000164068.15	RNF123	49	Includes BMI*SNP Interaction	0.234776	2.90139e-10	0.00108307	0.00554909	0.00220711	0.22204	0.00055249
Brain-Cortex	ENSG00000004534.14	RBM6	82	Includes BMI*SNP Interaction	0.644494	2.7961e-35	0.00087193	0.00891465	0.00285999	0.219245	0.000605454
Brain-Cortex	ENSG00000170854.17	RIOX2	36	Includes BMI*SNP Interaction	0.469219	3.0332e-22	0.00122103	0.00870753	0.0013972	0.117961	0.0146079
Brain-Cortex	ENSG00000154175.16	ABI3BP	44	Includes BMI*SNP Interaction	0.339713	4.10887e-15	0.00433639	0.0775366	0.0133254	0.226239	0.000481284
Brain-Cortex	ENSG00000163389.10	POGLUT1	40	Includes BMI*SNP Interaction	0.410023	8.53807e-19	0.00234809	0.0115	0.00342815	0.158748	0.00415978
Brain-Cortex	ENSG00000189366.9	ALG1L	105	Includes BMI*SNP Interaction	0.773875	5.86672e-50	0.00493751	0.12538	0.017223	0.397896	9.09877e-07
Brain-Cortex	ENSG00000073849.14	ST6GAL1	62	Includes BMI*SNP Interaction	0.741985	1.11157e-45	0.00191818	0.0219577	0.00517531	0.135934	0.00842268
Brain-Cortex	ENSG00000041802.10	LSG1	21	Includes BMI*SNP Interaction	0.495151	7.07751e-24	0.00193038	0.00778045	0.00254819	0.601912	3.65774e-11
Brain-Cortex	ENSG00000176945.16	MUC20	71	Includes BMI*SNP Interaction	0.890825	1.51225e-73	0.00248287	0.083768	0.0152816	0.540952	1.17485e-09
Brain-Cortex	ENSG00000237765.6	FAM200B	26	Includes BMI*SNP Interaction	0.368932	1.35532e-16	0.00182304	0.00743328	0.00193191	0.160046	0.00399493
Brain-Cortex	ENSG00000138772.12	ANXA3	8	Includes BMI*SNP Interaction	0.164372	2.41603e-07	0.00522479	0.0592407	0.00930249	0.112477	0.0172709
Brain-Cortex	ENSG00000180801.13	ARSJ	22	Includes BMI*SNP Interaction	0.254006	4.1965e-11	0.00533629	0.0580552	0.0154346	0.155116	0.00465708
Brain-Cortex	ENSG00000145439.11	CBR4	32	Includes BMI*SNP Interaction	0.304303	2.12286e-13	0.00140567	0.00508192	0.000284711	0.159929	0.00400954
Brain-Cortex	ENSG00000164366.3	CCDC127	12	Includes BMI*SNP Interaction	0.350825	1.14244e-15	0.00152716	0.00602801	0.000541754	0.169522	0.00297092
Brain-Cortex	ENSG00000145506.13	NKD2	20	Includes BMI*SNP Interaction	0.514099	4.02017e-25	0.004005	0.0332633	0.00202798	0.173698	0.00260582
Brain-Cortex	ENSG00000154122.12	ANKH	38	Includes BMI*SNP Interaction	0.51761	2.3341e-25	0.000845153	0.0031339	0.000482939	0.104936	0.0217376
Brain-Cortex	ENSG00000249937.5	RP11-454P21.1	69	Includes BMI*SNP Interaction	0.690402	9.08369e-40	0.00491535	0.11437	0.0064826	0.217765	0.000635447
Brain-Cortex	ENSG00000271788.1	CTD-2201E18.5	14	Includes BMI*SNP Interaction	0.251348	5.49745e-11	0.00634342	0.120851	0.0289909	0.0812138	0.044861
Brain-Cortex	ENSG00000172058.15	SERF1A	29	Includes BMI*SNP Interaction	0.693455	4.33184e-40	0.00708325	0.432509	0.0320827	0.626614	7.71469e-12
Brain-Cortex	ENSG00000145736.14	GTF2H2	11	Includes BMI*SNP Interaction	0.558767	2.92771e-28	0.00947684	0.301093	0.0629678	0.303718	3.36188e-05
Brain-Cortex	ENSG00000204963.5	PCDHA7	11	Includes BMI*SNP Interaction	0.337465	5.31018e-15	0.0124492	0.327819	0.140227	0.231655	0.000402488
Brain-Cortex	ENSG00000204961.6	PCDHA9	29	Includes BMI*SNP Interaction	0.556294	4.44922e-28	0.00806082	0.28798	0.105438	0.237766	0.000328558
Brain-Cortex	ENSG00000160867.14	FGFR4	62	Includes BMI*SNP Interaction	0.591722	8.76669e-31	0.0032845	0.0513262	0.0123827	0.51491	4.51953e-09
Brain-Cortex	ENSG00000169220.17	RGS14	48	Includes BMI*SNP Interaction	0.686221	2.47485e-39	0.00156608	0.0200555	0.00523602	0.210466	0.000805806
Brain-Cortex	ENSG00000197226.12	TBC1D9B	97	Includes BMI*SNP Interaction	0.86642	5.16466e-67	0.000642217	0.00535757	0.000575734	0.114582	0.0161961
Brain-Cortex	ENSG00000244041.7	LINC01011	22	Includes BMI*SNP Interaction	0.429924	6.474e-20	0.00351303	0.0255701	0.00194633	0.200313	0.00111835
Brain-Cortex	ENSG00000228793.1	RP1-223B1.1	37	Includes BMI*SNP Interaction	0.59981	1.96115e-31	0.00924892	0.294143	0.0956365	0.258688	0.000162383
Brain-Cortex	ENSG00000198721.12	ECI2	41	Includes BMI*SNP Interaction	0.620938	3.39047e-33	0.00182278	0.010222	0.00382817	0.27617	8.89838e-05
Brain-Cortex	ENSG00000124523.15	SIRT5	24	Includes BMI*SNP Interaction	0.381639	2.92955e-17	0.0013833	0.00515169	0.00195239	0.132471	0.00936814
Brain-Cortex	ENSG00000271755.1	RP1-153G14.4	80	Includes BMI*SNP Interaction	0.543506	3.7372e-27	0.00166392	0.030147	0.00292448	0.168462	0.00307134
Brain-Cortex	ENSG00000197062.11	ZSCAN26	26	Includes BMI*SNP Interaction	0.313151	8.06851e-14	0.00162828	0.0096952	0.000802717	0.20599	0.00093144
Brain-Cortex	ENSG00000235109.7	ZSCAN31	90	Includes BMI*SNP Interaction	0.655316	2.77183e-36	0.0035697	0.0542453	0.0177681	0.34012	8.80829e-06
Brain-Cortex	ENSG00000234745.10	HLA-B	55	Includes BMI*SNP Interaction	0.464972	5.51719e-22	0.0026633	0.0268704	0.00988162	0.0778172	0.0497891
Brain-Cortex	ENSG00000244731.7	C4A	43	Includes BMI*SNP Interaction	0.586261	2.36975e-30	0.0061474	0.151758	0.041213	0.157145	0.00437242
Brain-Cortex	ENSG00000146223.14	RPL7L1	11	Includes BMI*SNP Interaction	0.330971	1.10852e-14	0.00115014	0.00287073	0.00107768	0.0978278	0.0269997
Brain-Cortex	ENSG00000112232.8	KHDRBS2	24	Includes BMI*SNP Interaction	0.211751	2.77339e-09	0.00198019	0.0262701	0.00414156	0.164833	0.00344068
Brain-Cortex	ENSG00000111962.7	UST	23	Includes BMI*SNP Interaction	0.411464	7.10443e-19	0.00333853	0.0252274	0.00401327	0.133235	0.00915108
Brain-Cortex	ENSG00000125337.16	KIF25	41	Includes BMI*SNP Interaction	0.536496	1.17041e-26	0.0131667	0.46574	0.0735235	0.096663	0.0279763
Brain-Cortex	ENSG00000122548.5	KIAA0087	34	Includes BMI*SNP Interaction	0.700633	7.37723e-41	0.00625483	0.161865	0.0732052	0.27593	8.97305e-05
Brain-Cortex	ENSG00000152926.14	ZNF117	31	Includes BMI*SNP Interaction	0.399655	3.16532e-18	0.00239958	0.0224674	0.00415513	0.182712	0.00196065
Brain-Cortex	ENSG00000213462.4	ERV3-1	39	Includes BMI*SNP Interaction	0.6384	9.96586e-35	0.0025574	0.0214215	0.0122303	0.486392	1.82797e-08
Brain-Cortex	ENSG00000128563.13	PRKRIP1	7	Includes BMI*SNP Interaction	0.227451	5.98948e-10	0.00154743	0.00459988	0.0013825	0.244186	0.000265106
Brain-Cortex	ENSG00000267368.1	UPK3BL	56	Includes BMI*SNP Interaction	0.561277	1.90998e-28	0.0050902	0.119535	0.0101779	0.374658	2.32042e-06
Brain-Cortex	ENSG00000006652.13	IFRD1	34	Includes BMI*SNP Interaction	0.517038	2.55103e-25	0.00165303	0.0111079	0.00253398	0.0871387	0.0374194
Brain-Cortex	ENSG00000254319.5	RP11-134O21.1	12	Includes BMI*SNP Interaction	0.514236	3.9359e-25	0.0142936	0.518768	0.100071	0.0910854	0.0331681
Brain-Cortex	ENSG00000134020.7	PEBP4	28	Includes BMI*SNP Interaction	0.497553	4.94962e-24	0.00421603	0.0534749	0.00420367	0.315147	2.2229e-05
Brain-Cortex	ENSG00000176731.11	C8orf59	19	Includes BMI*SNP Interaction	0.297625	4.37137e-13	0.00159009	0.0143678	0.00175678	0.0902708	0.0340038
Brain-Cortex	ENSG00000136982.5	DSCC1	45	Includes BMI*SNP Interaction	0.75148	6.76367e-47	0.002207	0.0304689	0.00345649	0.157698	0.00429791
Brain-Cortex	ENSG00000104518.10	GSDMD	28	Includes BMI*SNP Interaction	0.51464	3.6981e-25	0.00202629	0.0143444	0.00384074	0.130288	0.010017
Brain-Cortex	ENSG00000147813.15	NAPRT	45	Includes BMI*SNP Interaction	0.821012	1.55693e-57	0.00371867	0.0556413	0.00824998	0.448881	1.02989e-07
Brain-Cortex	ENSG00000181404.15	WASHC1	13	Includes BMI*SNP Interaction	0.506453	1.29596e-24	0.00614653	0.075727	0.0286662	0.22489	0.000503128
Brain-Cortex	ENSG00000234665.8	RP11-262H14.3	76	Includes BMI*SNP Interaction	0.896972	2.01006e-75	0.00234043	0.585835	0.120506	0.567002	2.8282e-10
Brain-Cortex	ENSG00000095383.19	TBC1D2	75	Includes BMI*SNP Interaction	0.709092	8.66669e-42	0.00140765	0.0153886	0.0023475	0.309883	2.69149e-05
Brain-Cortex	ENSG00000106853.18	PTGR1	71	Includes BMI*SNP Interaction	0.699466	9.86351e-41	0.00172437	0.0204609	0.00488256	0.131477	0.00965819
Brain-Cortex	ENSG00000184925.11	LCN12	27	Includes BMI*SNP Interaction	0.380792	3.24735e-17	0.00541097	0.0563365	0.0083068	0.217736	0.000636045
Brain-Cortex	ENSG00000226578.1	RP11-258F22.1	22	Includes BMI*SNP Interaction	0.300053	3.3645e-13	0.00759667	0.158607	0.0252023	0.203182	0.00101975
Brain-Cortex	ENSG00000185904.11	LINC00839	29	Includes BMI*SNP Interaction	0.518498	2.03318e-25	0.00438098	0.0736532	0.0252323	0.262531	0.000142419
Brain-Cortex	ENSG00000277758.4	ABC7-42404400C24.1	20	Includes BMI*SNP Interaction	0.4917	1.17971e-23	0.00458932	0.0513304	0.0128041	0.183183	0.00193163
Brain-Cortex	ENSG00000170324.20	FRMPD2	27	Includes BMI*SNP Interaction	0.557822	3.43662e-28	0.00559712	0.0832659	0.013131	0.201909	0.00106242
Brain-Cortex	ENSG00000189129.13	PLAC9	88	Includes BMI*SNP Interaction	0.897467	1.40285e-75	0.00142446	0.0513382	0.00611317	0.227766	0.000457676
Brain-Cortex	ENSG00000122359.17	ANXA11	28	Includes BMI*SNP Interaction	0.524424	8.0367e-26	0.00152815	0.00715807	0.00233711	0.324402	1.58297e-05
Brain-Cortex	ENSG00000184923.12	NUTM2A	35	Includes BMI*SNP Interaction	0.705837	1.9901e-41	0.00761174	0.235434	0.00926897	0.427586	2.61591e-07
Brain-Cortex	ENSG00000171160.17	MORN4	25	Includes BMI*SNP Interaction	0.597709	2.90229e-31	0.0014726	0.00505182	0.000938305	0.367462	3.08072e-06
Brain-Cortex	ENSG00000166275.15	BORCS7	16	Includes BMI*SNP Interaction	0.430861	5.72158e-20	0.00211892	0.00851905	0.0029219	0.196757	0.00125351
Brain-Cortex	ENSG00000203867.7	RBM20	25	Includes BMI*SNP Interaction	0.539252	7.48711e-27	0.00492463	0.0897079	0.0126608	0.092315	0.0319459
Brain-Cortex	ENSG00000023041.11	ZDHHC6	18	Includes BMI*SNP Interaction	0.28744	1.29926e-12	0.00138317	0.00391436	0.000271503	0.115675	0.0156644
Brain-Cortex	ENSG00000185201.16	IFITM2	44	Includes BMI*SNP Interaction	0.727485	6.59521e-44	0.00245487	0.0372418	0.00828341	0.437973	1.66715e-07
Brain-Cortex	ENSG00000161328.10	LRRC56	36	Includes BMI*SNP Interaction	0.461582	8.86321e-22	0.00321832	0.0270194	0.00179624	0.227488	0.00046189
Brain-Cortex	ENSG00000214026.10	MRPL23	42	Includes BMI*SNP Interaction	0.756928	1.29261e-47	0.00382481	0.0655919	0.0137762	0.17865	0.00222936
Brain-Cortex	ENSG00000167332.7	OR51E2	51	Includes BMI*SNP Interaction	0.402256	2.28338e-18	0.017201	0.73449	0.0710234	0.167051	0.00321008
Brain-Cortex	ENSG00000166341.7	DCHS1	39	Includes BMI*SNP Interaction	0.561351	1.88598e-28	0.00246605	0.0168086	0.00236341	0.234471	0.000366616
Brain-Cortex	ENSG00000166788.9	SAAL1	25	Includes BMI*SNP Interaction	0.394333	6.14894e-18	0.00305535	0.0158792	0.00162462	0.149224	0.00559038
Brain-Cortex	ENSG00000134575.9	ACP2	12	Includes BMI*SNP Interaction	0.382846	2.52865e-17	0.00128286	0.00516498	0.00118389	0.148198	0.00577066
Brain-Cortex	ENSG00000109919.9	MTCH2	69	Includes BMI*SNP Interaction	0.479215	7.28361e-23	0.00100929	0.00647031	0.00181037	0.105452	0.0213983
Brain-Cortex	ENSG00000149260.15	CAPN5	11	Includes BMI*SNP Interaction	0.313284	7.9517e-14	0.00257319	0.0130656	0.00370149	0.436797	1.7551e-07
Brain-Cortex	ENSG00000159063.12	ALG8	10	Includes BMI*SNP Interaction	0.427154	9.31964e-20	0.00178911	0.00665723	0.000717959	0.283026	7.00499e-05
Brain-Cortex	ENSG00000077616.10	NAALAD2	87	Includes BMI*SNP Interaction	0.670137	1.03746e-37	0.000792878	0.0120212	0.00233238	0.120992	0.0133155
Brain-Cortex	ENSG00000182919.14	C11orf54	13	Includes BMI*SNP Interaction	0.477055	9.93544e-23	0.00193016	0.00704724	0.000543333	0.271408	0.000104953
Brain-Cortex	ENSG00000111321.10	LTBR	28	Includes BMI*SNP Interaction	0.477479	9.34959e-23	0.00291345	0.0202857	0.00393709	0.320985	1.79519e-05
Brain-Cortex	ENSG00000139197.10	PEX5	64	Includes BMI*SNP Interaction	0.660125	9.69684e-37	0.00138275	0.00725595	0.000678809	0.135103	0.00864059
Brain-Cortex	ENSG00000161798.6	AQP5	22	Includes BMI*SNP Interaction	0.374248	7.16696e-17	0.00513416	0.071298	0.021815	0.212206	0.000761568
Brain-Cortex	ENSG00000139287.12	TPH2	18	Includes BMI*SNP Interaction	0.377649	4.75437e-17	0.0132807	0.462717	0.103047	0.100698	0.0247364
Brain-Cortex	ENSG00000257431.1	RP11-263K4.3	82	Includes BMI*SNP Interaction	0.639256	8.34674e-35	0.00745632	0.52961	0.0625159	0.315735	2.17573e-05
Brain-Cortex	ENSG00000102547.18	CAB39L	36	Includes BMI*SNP Interaction	0.601856	1.33665e-31	0.00155785	0.0130317	0.00147023	0.360756	4.00121e-06
Brain-Cortex	ENSG00000139780.7	METTL21C	51	Includes BMI*SNP Interaction	0.670489	9.57884e-38	0.00985583	0.448897	0.0562116	0.369933	2.79593e-06
Brain-Cortex	ENSG00000157379.13	DHRS1	57	Includes BMI*SNP Interaction	0.70708	1.45057e-41	0.00181404	0.0175764	0.00334211	0.280128	7.75241e-05
Brain-Cortex	ENSG00000258702.1	RP11-433J8.1	18	Includes BMI*SNP Interaction	0.673868	4.43345e-38	0.00572739	0.0825677	0.0523939	0.417988	3.93976e-07
Brain-Cortex	ENSG00000168803.14	ADAL	16	Includes BMI*SNP Interaction	0.502815	2.24764e-24	0.00151461	0.00838616	0.00247093	0.278545	8.19252e-05
Brain-Cortex	ENSG00000166938.12	DIS3L	21	Includes BMI*SNP Interaction	0.475792	1.19073e-22	0.00144835	0.00509677	0.00187264	0.116112	0.0154569
Brain-Cortex	ENSG00000169371.13	SNUPN	12	Includes BMI*SNP Interaction	0.257214	3.02603e-11	0.00171916	0.00819245	0.00136863	0.213262	0.000735879
Brain-Cortex	ENSG00000169752.16	NRG4	13	Includes BMI*SNP Interaction	0.692569	5.37448e-40	0.0051066	0.0483644	0.0149098	0.522441	3.08374e-09
Brain-Cortex	ENSG00000086504.15	MRPL28	40	Includes BMI*SNP Interaction	0.564651	1.07138e-28	0.00100725	0.00517656	0.000250378	0.0854676	0.0393816
Brain-Cortex	ENSG00000183426.16	NPIPA1	61	Includes BMI*SNP Interaction	0.762229	2.49164e-48	0.0028653	0.0786787	0.0035487	0.517082	4.05004e-09
Brain-Cortex	ENSG00000260953.1	RP11-426C22.6	16	Includes BMI*SNP Interaction	0.451537	3.55072e-21	0.0171459	0.744086	0.0819067	0.203375	0.00101342
Brain-Cortex	ENSG00000261701.6	HPR	39	Includes BMI*SNP Interaction	0.738991	2.63132e-45	0.00577407	0.10261	0.0126025	0.574858	1.81089e-10
Brain-Cortex	ENSG00000260528.4	FAM157C	10	Includes BMI*SNP Interaction	0.540875	5.74826e-27	0.0178015	0.699645	0.194902	0.576298	1.66734e-10
Brain-Cortex	ENSG00000161921.14	CXCL16	15	Includes BMI*SNP Interaction	0.329366	1.32827e-14	0.00341995	0.0207705	0.00605051	0.141298	0.00714079
Brain-Cortex	ENSG00000108556.7	CHRNE	57	Includes BMI*SNP Interaction	0.708182	1.0945e-41	0.00322719	0.0584044	0.00400382	0.295786	4.46427e-05
Brain-Cortex	ENSG00000108587.15	GOSR1	35	Includes BMI*SNP Interaction	0.506367	1.31299e-24	0.000801532	0.0044485	0.000727269	0.152832	0.00499914
Brain-Cortex	ENSG00000159199.13	ATP5G1	11	Includes BMI*SNP Interaction	0.363929	2.4569e-16	0.00348269	0.0122802	0.00650186	0.109947	0.0186568
Brain-Cortex	ENSG00000198231.12	DDX42	14	Includes BMI*SNP Interaction	0.272313	6.37662e-12	0.00122621	0.00342707	0.000851199	0.09023	0.0340461
Brain-Cortex	ENSG00000182612.10	TSPAN10	50	Includes BMI*SNP Interaction	0.632644	3.2463e-34	0.0048995	0.106919	0.00369563	0.0903834	0.033887
Brain-Cortex	ENSG00000180777.13	ANKRD30B	10	Includes BMI*SNP Interaction	0.291104	8.79529e-13	0.00656815	0.100976	0.0300739	0.117648	0.0147485
Brain-Cortex	ENSG00000134779.14	TPGS2	16	Includes BMI*SNP Interaction	0.268113	9.86335e-12	0.00170392	0.00479543	0.000679181	0.0948392	0.0295771
Brain-Cortex	ENSG00000184828.9	ZBTB7C	15	Includes BMI*SNP Interaction	0.294527	6.09821e-13	0.00358635	0.0230858	0.00346377	0.079754	0.046915
Brain-Cortex	ENSG00000115255.10	REEP6	51	Includes BMI*SNP Interaction	0.745781	3.67526e-46	0.00128849	0.00936428	0.00195722	0.154464	0.00475232
Brain-Cortex	ENSG00000186204.14	CYP4F12	36	Includes BMI*SNP Interaction	0.435529	3.08156e-20	0.0119689	0.358705	0.0401547	0.12192	0.0129429
Brain-Cortex	ENSG00000160321.14	ZNF208	50	Includes BMI*SNP Interaction	0.645533	2.24665e-35	0.00702886	0.281568	0.103447	0.15276	0.00501028
Brain-Cortex	ENSG00000197134.11	ZNF257	19	Includes BMI*SNP Interaction	0.349587	1.31891e-15	0.00905972	0.157605	0.0278375	0.250091	0.000217341
Brain-Cortex	ENSG00000268362.5	CTD-2017D11.1	11	Includes BMI*SNP Interaction	0.296352	5.0132e-13	0.00449906	0.0817137	0.0379473	0.324832	1.55804e-05
Brain-Cortex	ENSG00000088002.11	SULT2B1	14	Includes BMI*SNP Interaction	0.586222	2.38664e-30	0.00815807	0.145833	0.0287391	0.368309	2.98012e-06
Brain-Cortex	ENSG00000254415.3	SIGLEC14	42	Includes BMI*SNP Interaction	0.710757	5.64466e-42	0.0102594	0.565797	0.257486	0.207797	0.000878582
Brain-Cortex	ENSG00000205611.4	LINC01597	28	Includes BMI*SNP Interaction	0.359977	3.91798e-16	0.00862265	0.557377	0.19893	0.0823984	0.0432616
Brain-Cortex	ENSG00000215440.11	NPEPL1	48	Includes BMI*SNP Interaction	0.611429	2.16351e-32	0.0018132	0.0130843	0.000586991	0.20177	0.00106719
Brain-Cortex	ENSG00000277117.4	CH507-9B2.1	11	Includes BMI*SNP Interaction	0.122319	1.07352e-05	0.00667256	1.51305	0.754555	0.128987	0.0104248
Brain-Cortex	ENSG00000156253.6	RWDD2B	20	Includes BMI*SNP Interaction	0.475928	1.16783e-22	0.00307362	0.0166717	0.00437215	0.428188	2.54909e-07
Brain-Cortex	ENSG00000160282.13	FTCD	26	Includes BMI*SNP Interaction	0.558428	3.1009e-28	0.0059756	0.102274	0.0146056	0.405026	6.78114e-07
Brain-Cortex	ENSG00000133433.10	GSTT2B	41	Includes BMI*SNP Interaction	0.665442	2.98341e-37	0.00681645	0.120224	0.0286911	0.540738	1.18825e-09
Brain-Cortex	ENSG00000184949.15	FAM227A	19	Includes BMI*SNP Interaction	0.337406	5.34555e-15	0.0032775	0.0224622	0.00869543	0.155738	0.00456793
Brain-Cortex	ENSG00000244509.3	APOBEC3C	78	Includes BMI*SNP Interaction	0.700159	8.30131e-41	0.00273545	0.0531691	0.0164429	0.150411	0.0053887
Brain-Cortex	ENSG00000217442.3	SYCE3	34	Includes BMI*SNP Interaction	0.571831	3.0845e-29	0.0103947	0.379549	0.0995414	0.121913	0.012946
Brain-Cortex	ENSG00000205560.12	CPT1B	50	Includes BMI*SNP Interaction	0.638908	8.97038e-35	0.00193473	0.0169506	0.00342015	0.230455	0.000418782
Brain-Nucleusaccumbens(basalganglia)	ENSG00000237491.8	RP11-206L10.9	45	Has only SNP Main Effects	0.18033	6.75469e-08	0.00614328	0.0565567	0.0163852	0.286793	7.33711e-05
Brain-Nucleusaccumbens(basalganglia)	ENSG00000272512.1	RP11-54O7.17	8	Has only SNP Main Effects	0.465029	1.02981e-21	0.0100152	0.123967	0.0450357	0.359275	5.34597e-06
Brain-Nucleusaccumbens(basalganglia)	ENSG00000131591.17	C1orf159	12	Has only SNP Main Effects	0.405313	2.62812e-18	0.00279998	0.0101753	0.00136475	0.445345	1.63433e-07
Brain-Nucleusaccumbens(basalganglia)	ENSG00000176022.4	B3GALT6	19	Includes BMI*SNP Interaction	0.449917	8.10883e-21	0.0022614	0.011733	0.00388346	0.159386	0.00448761
Brain-Nucleusaccumbens(basalganglia)	ENSG00000230415.1	LINC01786	4	Has only SNP Main Effects	0.135759	3.77486e-06	0.00632878	0.0602387	0.0172597	0.246044	0.000289569
Brain-Nucleusaccumbens(basalganglia)	ENSG00000242485.5	MRPL20	4	Has only SNP Main Effects	0.0974422	0.000106374	0.00295013	0.00849552	0.00167719	0.127432	0.0118059
Brain-Nucleusaccumbens(basalganglia)	ENSG00000235098.8	ANKRD65	19	Has only SNP Main Effects	0.381097	5.08972e-17	0.00565117	0.0547591	0.00811582	0.420687	4.66212e-07
Brain-Nucleusaccumbens(basalganglia)	ENSG00000215915.9	ATAD3C	11	Has only SNP Main Effects	0.396445	7.88527e-18	0.00720079	0.105431	0.0152965	0.200304	0.00126253
Brain-Nucleusaccumbens(basalganglia)	ENSG00000160072.19	ATAD3B	6	Has only SNP Main Effects	0.238866	2.55276e-10	0.00468592	0.0241754	0.00533675	0.234469	0.000422992
Brain-Nucleusaccumbens(basalganglia)	ENSG00000189339.11	SLC35E2B	11	Has only SNP Main Effects	0.604998	1.88303e-31	0.00325526	0.0151577	0.00618624	0.633174	8.36829e-12
Brain-Nucleusaccumbens(basalganglia)	ENSG00000008128.22	CDK11A	1	Has only SNP Main Effects	0.141042	2.36358e-06	0.00950637	0.069341	0.0299359	0.0832466	0.0443765
Brain-Nucleusaccumbens(basalganglia)	ENSG00000215790.6	SLC35E2	12	Has only SNP Main Effects	0.337922	7.66325e-15	0.00623735	0.0765309	0.0167746	0.213461	0.000832062
Brain-Nucleusaccumbens(basalganglia)	ENSG00000162585.16	FAAP20	18	Has only SNP Main Effects	0.539694	1.52395e-26	0.00217318	0.0116988	0.00142641	0.123627	0.0132354
Brain-Nucleusaccumbens(basalganglia)	ENSG00000149527.17	PLCH2	3	Has only SNP Main Effects	0.152118	8.79317e-07	0.00606348	0.0405622	0.00505827	0.112078	0.01871
Brain-Nucleusaccumbens(basalganglia)	ENSG00000142606.15	MMEL1	16	Has only SNP Main Effects	0.421264	3.4967e-19	0.0116857	0.16677	0.0282151	0.487579	2.43735e-08
Brain-Nucleusaccumbens(basalganglia)	ENSG00000169598.15	DFFB	39	Has only SNP Main Effects	0.677489	6.00777e-38	0.00245328	0.0136302	0.00205453	0.524223	4.12185e-09
Brain-Nucleusaccumbens(basalganglia)	ENSG00000198912.10	C1orf174	6	Has only SNP Main Effects	0.186989	3.64633e-08	0.00321149	0.0105308	0.000436094	0.0894104	0.03688
Brain-Nucleusaccumbens(basalganglia)	ENSG00000131697.17	NPHP4	17	Has only SNP Main Effects	0.441983	2.34324e-20	0.0022504	0.0083566	0.0031416	0.116706	0.0162883
Brain-Nucleusaccumbens(basalganglia)	ENSG00000270171.1	RP11-338N10.1	22	Has only SNP Main Effects	0.508031	2.08557e-24	0.00639462	0.0686505	0.0092071	0.353745	6.58827e-06
Brain-Nucleusaccumbens(basalganglia)	ENSG00000238290.1	RP11-431K24.1	5	Has only SNP Main Effects	0.208644	4.76144e-09	0.0159265	0.233167	0.0397237	0.118694	0.0153458
Brain-Nucleusaccumbens(basalganglia)	ENSG00000162490.6	DRAXIN	3	Has only SNP Main Effects	0.185158	4.32177e-08	0.00997072	0.0973282	0.00642311	0.0867307	0.0399672
Brain-Nucleusaccumbens(basalganglia)	ENSG00000116771.5	AGMAT	10	Has only SNP Main Effects	0.221834	1.34475e-09	0.0112032	0.114987	0.0496844	0.142349	0.0075306
Brain-Nucleusaccumbens(basalganglia)	ENSG00000162461.7	SLC25A34	13	Has only SNP Main Effects	0.454068	4.62605e-21	0.00361584	0.0222615	0.0030912	0.428804	3.3173e-07
Brain-Nucleusaccumbens(basalganglia)	ENSG00000186510.11	CLCNKA	22	Has only SNP Main Effects	0.281116	3.55102e-12	0.0144584	0.335878	0.0674873	0.266135	0.000148328
Brain-Nucleusaccumbens(basalganglia)	ENSG00000185519.8	FAM131C	6	Has only SNP Main Effects	0.274359	7.14543e-12	0.00779972	0.0683243	0.00806895	0.0908684	0.0353026
Brain-Nucleusaccumbens(basalganglia)	ENSG00000142632.16	ARHGEF19	5	Has only SNP Main Effects	0.244018	1.53394e-10	0.00762201	0.0561386	0.0112243	0.366411	4.07263e-06
Brain-Nucleusaccumbens(basalganglia)	ENSG00000037637.10	FBXO42	17	Has only SNP Main Effects	0.265132	1.8384e-11	0.00263851	0.00725248	0.00220888	0.189616	0.00176528
Brain-Nucleusaccumbens(basalganglia)	ENSG00000219481.10	NBPF1	27	Has only SNP Main Effects	0.608988	8.89889e-32	0.00348032	0.0431154	0.00550824	0.384926	1.98375e-06
Brain-Nucleusaccumbens(basalganglia)	ENSG00000238142.1	RP11-108M9.4	28	Has only SNP Main Effects	0.565975	1.97824e-28	0.00749386	0.137907	0.057868	0.42438	3.99567e-07
Brain-Nucleusaccumbens(basalganglia)	ENSG00000159423.16	ALDH4A1	12	Has only SNP Main Effects	0.268574	1.29402e-11	0.00472544	0.0297766	0.0081311	0.269147	0.000134001
Brain-Nucleusaccumbens(basalganglia)	ENSG00000127463.13	EMC1	3	Has only SNP Main Effects	0.262886	2.31008e-11	0.0036274	0.00786452	0.00224568	0.286345	7.45131e-05
Brain-Nucleusaccumbens(basalganglia)	ENSG00000053372.4	MRTO4	1	Has only SNP Main Effects	0.225383	9.53805e-10	0.00331441	0.00675738	0.0014611	0.0948233	0.0313581
Brain-Nucleusaccumbens(basalganglia)	ENSG00000040487.12	PQLC2	2	Has only SNP Main Effects	0.177721	8.58987e-08	0.00336723	0.00692301	0.00235727	0.20063	0.00124962
Brain-Nucleusaccumbens(basalganglia)	ENSG00000158747.13	NBL1	5	Has only SNP Main Effects	0.216411	2.26669e-09	0.00368832	0.0148383	0.00366575	0.236304	0.000398446
Brain-Nucleusaccumbens(basalganglia)	ENSG00000169914.5	OTUD3	5	Has only SNP Main Effects	0.360956	5.49955e-16	0.0045345	0.0201034	0.00664394	0.403436	9.47036e-07
Brain-Nucleusaccumbens(basalganglia)	ENSG00000127472.10	PLA2G5	2	Has only SNP Main Effects	0.200375	1.04191e-08	0.00768911	0.0786639	0.0179743	0.352686	6.85608e-06
Brain-Nucleusaccumbens(basalganglia)	ENSG00000227066.1	RP3-340N1.2	2	Has only SNP Main Effects	0.368404	2.30045e-16	0.0349531	0.676726	0.180063	0.137243	0.00878641
Brain-Nucleusaccumbens(basalganglia)	ENSG00000090432.6	MUL1	25	Has only SNP Main Effects	0.526428	1.24503e-25	0.00188698	0.00795099	0.000676001	0.117625	0.0158457
Brain-Nucleusaccumbens(basalganglia)	ENSG00000158825.5	CDA	8	Has only SNP Main Effects	0.297851	6.11577e-13	0.0133734	0.172626	0.0192598	0.27345	0.000115827
Brain-Nucleusaccumbens(basalganglia)	ENSG00000117245.12	KIF17	1	Has only SNP Main Effects	0.15005	1.05837e-06	0.00585749	0.0237148	0.00927442	0.208965	0.000960012
Brain-Nucleusaccumbens(basalganglia)	ENSG00000142794.18	NBPF3	35	Has only SNP Main Effects	0.598349	6.45743e-31	0.00757924	0.0401683	0.00469121	0.489259	2.25274e-08
Brain-Nucleusaccumbens(basalganglia)	ENSG00000218510.6	LINC00339	4	Has only SNP Main Effects	0.566088	1.94045e-28	0.00551945	0.02269	0.00217878	0.343866	9.53109e-06
Brain-Nucleusaccumbens(basalganglia)	ENSG00000179546.4	HTR1D	1	Has only SNP Main Effects	0.123782	1.08286e-05	0.00789218	0.053165	0.00950805	0.0979868	0.0285245
Brain-Nucleusaccumbens(basalganglia)	ENSG00000125945.14	ZNF436	6	Has only SNP Main Effects	0.15793	5.21252e-07	0.00554509	0.0276751	0.00954361	0.125274	0.0125968
Brain-Nucleusaccumbens(basalganglia)	ENSG00000204219.9	TCEA3	28	Has only SNP Main Effects	0.467318	7.49645e-22	0.00370684	0.0374998	0.0166865	0.314658	2.75992e-05
Brain-Nucleusaccumbens(basalganglia)	ENSG00000117305.14	HMGCL	1	Has only SNP Main Effects	0.152733	8.32054e-07	0.00365892	0.00907722	0.00232612	0.0971023	0.0292898
Brain-Nucleusaccumbens(basalganglia)	ENSG00000001460.17	STPG1	8	Has only SNP Main Effects	0.396129	8.19765e-18	0.00356714	0.0149217	0.00254395	0.332633	1.44169e-05
Brain-Nucleusaccumbens(basalganglia)	ENSG00000184454.6	NCMAP	2	Has only SNP Main Effects	0.117662	1.84824e-05	0.0189855	0.479059	0.10045	0.272336	0.000120288
Brain-Nucleusaccumbens(basalganglia)	ENSG00000187010.19	RHD	60	Includes BMI*SNP Interaction	0.80419	6.51757e-54	0.00988749	0.637651	0.191256	0.316282	2.60433e-05
Brain-Nucleusaccumbens(basalganglia)	ENSG00000188672.17	RHCE	6	Has only SNP Main Effects	0.477172	1.88117e-22	0.00994079	0.095799	0.0338842	0.298231	4.93168e-05
Brain-Nucleusaccumbens(basalganglia)	ENSG00000157978.11	LDLRAP1	5	Has only SNP Main Effects	0.417554	5.61682e-19	0.005814	0.0312275	0.00432693	0.384265	2.03606e-06
Brain-Nucleusaccumbens(basalganglia)	ENSG00000197245.5	FAM110D	2	Has only SNP Main Effects	0.177735	8.57912e-08	0.00768907	0.105411	0.0142505	0.148383	0.00627269
Brain-Nucleusaccumbens(basalganglia)	ENSG00000142675.17	CNKSR1	11	Has only SNP Main Effects	0.62873	1.94446e-33	0.00406605	0.0313549	0.0120385	0.532834	2.66313e-09
Brain-Nucleusaccumbens(basalganglia)	ENSG00000142669.14	SH3BGRL3	15	Includes BMI*SNP Interaction	0.267771	1.40463e-11	0.00252822	0.0157026	0.00386728	0.130711	0.0106976
Brain-Nucleusaccumbens(basalganglia)	ENSG00000142784.15	WDTC1	1	Has only SNP Main Effects	0.0932681	0.000152259	0.00274172	0.00713158	0.000751458	0.096227	0.0300674
Brain-Nucleusaccumbens(basalganglia)	ENSG00000117748.9	RPA2	17	Includes BMI*SNP Interaction	0.719968	1.80938e-42	0.00157701	0.0079936	0.00230014	0.667735	7.97749e-13
Brain-Nucleusaccumbens(basalganglia)	ENSG00000130768.14	SMPDL3B	4	Has only SNP Main Effects	0.207829	5.14521e-09	0.012918	0.151659	0.0180389	0.288274	6.97122e-05
Brain-Nucleusaccumbens(basalganglia)	ENSG00000158156.7	XKR8	5	Has only SNP Main Effects	0.143833	1.84397e-06	0.00232864	0.0083434	0.00134386	0.107075	0.0217322
Brain-Nucleusaccumbens(basalganglia)	ENSG00000126698.10	DNAJC8	8	Has only SNP Main Effects	0.131482	5.50599e-06	0.00206614	0.004156	0.00126673	0.100364	0.0265654
Brain-Nucleusaccumbens(basalganglia)	ENSG00000130766.4	SESN2	2	Has only SNP Main Effects	0.0807675	0.000443822	0.00671208	0.0515799	0.0157051	0.08829	0.0381403
Brain-Nucleusaccumbens(basalganglia)	ENSG00000116353.15	MECR	2	Has only SNP Main Effects	0.160353	4.1878e-07	0.00308422	0.00922453	0.0039196	0.158184	0.00465525
Brain-Nucleusaccumbens(basalganglia)	ENSG00000084628.9	NKAIN1	5	Has only SNP Main Effects	0.273012	8.20854e-12	0.00796931	0.072847	0.0141493	0.465383	6.7454e-08
Brain-Nucleusaccumbens(basalganglia)	ENSG00000168528.11	SERINC2	1	Has only SNP Main Effects	0.0971193	0.000109369	0.0107929	0.107849	0.0422595	0.135751	0.00919077
Brain-Nucleusaccumbens(basalganglia)	ENSG00000084636.17	COL16A1	5	Has only SNP Main Effects	0.240405	2.19327e-10	0.00450245	0.0238516	0.00558088	0.101956	0.0253298
Brain-Nucleusaccumbens(basalganglia)	ENSG00000025800.13	KPNA6	15	Has only SNP Main Effects	0.185297	4.2663e-08	0.00186739	0.00600313	0.00191512	0.13737	0.00875288
Brain-Nucleusaccumbens(basalganglia)	ENSG00000084623.11	EIF3I	5	Has only SNP Main Effects	0.156669	5.84011e-07	0.00168442	0.00518343	0.000975197	0.0800951	0.0487899
Brain-Nucleusaccumbens(basalganglia)	ENSG00000163866.8	SMIM12	1	Has only SNP Main Effects	0.240026	2.27686e-10	0.00376305	0.0097876	0.00237049	0.148319	0.00628489
Brain-Nucleusaccumbens(basalganglia)	ENSG00000163879.10	DNALI1	68	Has only SNP Main Effects	0.409181	1.61947e-18	0.00312069	0.0169521	0.00373009	0.22468	0.000580759
Brain-Nucleusaccumbens(basalganglia)	ENSG00000134697.12	GNL2	2	Has only SNP Main Effects	0.225067	9.83523e-10	0.00317547	0.0105527	0.00271646	0.181461	0.00227521
Brain-Nucleusaccumbens(basalganglia)	ENSG00000204084.12	INPP5B	10	Has only SNP Main Effects	0.280694	3.71017e-12	0.00291755	0.0127386	0.00349979	0.257066	0.000200985
Brain-Nucleusaccumbens(basalganglia)	ENSG00000168653.10	NDUFS5	15	Has only SNP Main Effects	0.203193	7.98504e-09	0.00388298	0.0163505	0.00265855	0.122825	0.0135578
Brain-Nucleusaccumbens(basalganglia)	ENSG00000116983.12	HPCAL4	6	Has only SNP Main Effects	0.231029	5.50625e-10	0.0039024	0.0213458	0.00652101	0.137115	0.00882047
Brain-Nucleusaccumbens(basalganglia)	ENSG00000084072.16	PPIE	7	Has only SNP Main Effects	0.36952	2.01699e-16	0.00261968	0.0095892	0.000989	0.454544	1.09289e-07
Brain-Nucleusaccumbens(basalganglia)	ENSG00000043514.15	TRIT1	17	Has only SNP Main Effects	0.261651	2.61854e-11	0.00242302	0.0125134	0.00275293	0.146914	0.00655835
Brain-Nucleusaccumbens(basalganglia)	ENSG00000187815.9	ZFP69	12	Has only SNP Main Effects	0.273459	7.8391e-12	0.00429644	0.023827	0.00505644	0.217476	0.000731928
Brain-Nucleusaccumbens(basalganglia)	ENSG00000164008.14	C1orf50	27	Has only SNP Main Effects	0.398112	6.42155e-18	0.00245243	0.00923393	0.000345752	0.248782	0.000264566
Brain-Nucleusaccumbens(basalganglia)	ENSG00000177868.11	SVBP	4	Has only SNP Main Effects	0.321761	4.61807e-14	0.00328276	0.0128594	0.00233307	0.37	3.54793e-06
Brain-Nucleusaccumbens(basalganglia)	ENSG00000164010.13	ERMAP	9	Has only SNP Main Effects	0.304515	3.0024e-13	0.00350262	0.0142958	0.00265333	0.452716	1.18445e-07
Brain-Nucleusaccumbens(basalganglia)	ENSG00000227533.5	SLC2A1-AS1	30	Has only SNP Main Effects	0.417779	5.45836e-19	0.00582762	0.0447126	0.00684396	0.365424	4.22949e-06
Brain-Nucleusaccumbens(basalganglia)	ENSG00000142945.12	KIF2C	2	Has only SNP Main Effects	0.164323	2.92275e-07	0.0119928	0.123518	0.00534838	0.0853032	0.0417174
Brain-Nucleusaccumbens(basalganglia)	ENSG00000070785.16	EIF2B3	3	Has only SNP Main Effects	0.191889	2.31006e-08	0.00359982	0.0104025	0.00351589	0.149309	0.00609878
Brain-Nucleusaccumbens(basalganglia)	ENSG00000280670.2	CCDC163	3	Has only SNP Main Effects	0.63916	2.37548e-34	0.00914984	0.0712519	0.00802337	0.644849	3.87986e-12
Brain-Nucleusaccumbens(basalganglia)	ENSG00000085999.11	RAD54L	5	Has only SNP Main Effects	0.203312	7.89531e-09	0.00844802	0.0878991	0.00924292	0.111023	0.01931
Brain-Nucleusaccumbens(basalganglia)	ENSG00000117480.15	FAAH	1	Has only SNP Main Effects	0.120907	1.3924e-05	0.004404	0.0172068	0.00129319	0.117857	0.0157357
Brain-Nucleusaccumbens(basalganglia)	ENSG00000162366.7	PDZK1IP1	1	Has only SNP Main Effects	0.279673	4.1253e-12	0.0207185	0.25358	0.0567887	0.285229	7.74325e-05
Brain-Nucleusaccumbens(basalganglia)	ENSG00000162367.11	TAL1	5	Has only SNP Main Effects	0.209488	4.39375e-09	0.00608627	0.052638	0.0195394	0.144876	0.00697624
Brain-Nucleusaccumbens(basalganglia)	ENSG00000117834.12	SLC5A9	8	Has only SNP Main Effects	0.302964	3.54509e-13	0.0124875	0.251143	0.0879033	0.121737	0.0140076
Brain-Nucleusaccumbens(basalganglia)	ENSG00000132122.11	SPATA6	23	Has only SNP Main Effects	0.247103	1.12904e-10	0.00403769	0.0150377	0.00301075	0.160313	0.00436222
Brain-Nucleusaccumbens(basalganglia)	ENSG00000078618.21	NRDC	2	Has only SNP Main Effects	0.100029	8.51416e-05	0.00192666	0.00479634	0.000751119	0.128946	0.0112806
Brain-Nucleusaccumbens(basalganglia)	ENSG00000134744.13	ZCCHC11	5	Has only SNP Main Effects	0.428292	1.41303e-19	0.00326877	0.00967487	0.00167964	0.457834	9.44915e-08
Brain-Nucleusaccumbens(basalganglia)	ENSG00000162383.11	SLC1A7	28	Includes BMI*SNP Interaction	0.542509	9.68321e-27	0.0119386	0.422987	0.078059	0.39136	1.53779e-06
Brain-Nucleusaccumbens(basalganglia)	ENSG00000184313.19	MROH7	23	Has only SNP Main Effects	0.522771	2.19896e-25	0.00325449	0.0266997	0.00480181	0.0912828	0.0348669
Brain-Nucleusaccumbens(basalganglia)	ENSG00000162399.6	BSND	15	Has only SNP Main Effects	0.161838	3.66133e-07	0.0180658	0.249438	0.0344549	0.132171	0.0102377
Brain-Nucleusaccumbens(basalganglia)	ENSG00000142856.16	ITGB3BP	30	Has only SNP Main Effects	0.6827	1.80765e-38	0.00407937	0.0273719	0.00334226	0.568786	3.93464e-10
Brain-Nucleusaccumbens(basalganglia)	ENSG00000213625.8	LEPROT	22	Has only SNP Main Effects	0.467727	7.08193e-22	0.00220706	0.0152611	0.00424854	0.383854	2.06919e-06
Brain-Nucleusaccumbens(basalganglia)	ENSG00000197568.13	HHLA3	6	Has only SNP Main Effects	0.365348	3.29339e-16	0.00370693	0.0180514	0.00411007	0.159056	0.004533
Brain-Nucleusaccumbens(basalganglia)	ENSG00000162620.15	LRRIQ3	1	Has only SNP Main Effects	0.326838	2.63848e-14	0.0174094	0.194538	0.0209204	0.269139	0.000134034
Brain-Nucleusaccumbens(basalganglia)	ENSG00000116783.14	TNNI3K	15	Has only SNP Main Effects	0.332489	1.40831e-14	0.00392734	0.0292847	0.000957809	0.135802	0.00917682
Brain-Nucleusaccumbens(basalganglia)	ENSG00000272864.1	RP11-17E13.2	14	Has only SNP Main Effects	0.455889	3.61203e-21	0.0117545	0.242208	0.155004	0.263963	0.000159566
Brain-Nucleusaccumbens(basalganglia)	ENSG00000116791.13	CRYZ	47	Includes BMI*SNP Interaction	0.640003	1.99902e-34	0.00296709	0.0520956	0.00442418	0.341678	1.03365e-05
Brain-Nucleusaccumbens(basalganglia)	ENSG00000057468.6	MSH4	20	Has only SNP Main Effects	0.323527	3.80275e-14	0.0117465	0.279198	0.0898534	0.286446	7.42541e-05
Brain-Nucleusaccumbens(basalganglia)	ENSG00000162614.18	NEXN	5	Has only SNP Main Effects	0.156283	6.04688e-07	0.00728604	0.0652291	0.0131413	0.105327	0.022899
Brain-Nucleusaccumbens(basalganglia)	ENSG00000122432.17	SPATA1	5	Has only SNP Main Effects	0.262453	2.41394e-11	0.00766891	0.0514189	0.0151639	0.137388	0.00874816
Brain-Nucleusaccumbens(basalganglia)	ENSG00000153898.12	MCOLN2	17	Has only SNP Main Effects	0.462517	1.45707e-21	0.0185291	0.329418	0.0754538	0.422026	4.40902e-07
Brain-Nucleusaccumbens(basalganglia)	ENSG00000055732.12	MCOLN3	9	Has only SNP Main Effects	0.512584	1.04857e-24	0.0194042	0.412331	0.0709346	0.414767	5.95887e-07
Brain-Nucleusaccumbens(basalganglia)	ENSG00000153904.18	DDAH1	67	Includes BMI*SNP Interaction	0.705849	6.78986e-41	0.0010851	0.00987691	0.00186921	0.11983	0.0148322
Brain-Nucleusaccumbens(basalganglia)	ENSG00000122417.15	ODF2L	7	Has only SNP Main Effects	0.323235	3.92723e-14	0.00292325	0.00998142	0.00345786	0.173985	0.00286715
Brain-Nucleusaccumbens(basalganglia)	ENSG00000183291.15	SELENOF	10	Has only SNP Main Effects	0.276786	5.56256e-12	0.00302206	0.00759138	0.00176289	0.0900448	0.0361851
Brain-Nucleusaccumbens(basalganglia)	ENSG00000137944.17	KYAT3	14	Has only SNP Main Effects	0.496866	1.09711e-23	0.00585509	0.0267151	0.00308672	0.437853	2.25765e-07
Brain-Nucleusaccumbens(basalganglia)	ENSG00000117226.11	GBP3	14	Has only SNP Main Effects	0.485361	5.84658e-23	0.0111776	0.125667	0.0469344	0.633935	7.96529e-12
Brain-Nucleusaccumbens(basalganglia)	ENSG00000213512.1	GBP7	7	Has only SNP Main Effects	0.210471	4.00093e-09	0.0195661	0.473626	0.0708697	0.163629	0.00394151
Brain-Nucleusaccumbens(basalganglia)	ENSG00000162669.15	HFM1	9	Has only SNP Main Effects	0.140019	2.58825e-06	0.00966759	0.0643806	0.0209541	0.171537	0.00309181
Brain-Nucleusaccumbens(basalganglia)	ENSG00000097046.12	CDC7	1	Has only SNP Main Effects	0.100415	8.2354e-05	0.00634036	0.0362961	0.0149623	0.0851757	0.0418775
Brain-Nucleusaccumbens(basalganglia)	ENSG00000122483.17	CCDC18	4	Has only SNP Main Effects	0.12218	1.24577e-05	0.00597712	0.0456222	0.0152469	0.130665	0.0107122
Brain-Nucleusaccumbens(basalganglia)	ENSG00000223675.1	RP11-86H7.6	7	Has only SNP Main Effects	0.230851	5.60277e-10	0.0235301	0.675181	0.104899	0.138456	0.00847066
Brain-Nucleusaccumbens(basalganglia)	ENSG00000143036.16	SLC44A3	2	Has only SNP Main Effects	0.237649	2.87796e-10	0.00692862	0.0503685	0.0129293	0.392646	1.46106e-06
Brain-Nucleusaccumbens(basalganglia)	ENSG00000122481.16	RWDD3	37	Includes BMI*SNP Interaction	0.515459	6.76916e-25	0.00211289	0.0165797	0.00176878	0.126036	0.0123116
Brain-Nucleusaccumbens(basalganglia)	ENSG00000162688.16	AGL	12	Has only SNP Main Effects	0.260374	2.97987e-11	0.00358181	0.0135676	0.00359925	0.161295	0.00423333
Brain-Nucleusaccumbens(basalganglia)	ENSG00000240038.6	AMY2B	4	Has only SNP Main Effects	0.150499	1.01664e-06	0.00395148	0.0164024	0.00258623	0.0817241	0.0464555
Brain-Nucleusaccumbens(basalganglia)	ENSG00000085491.15	SLC25A24	6	Has only SNP Main Effects	0.313444	1.14545e-13	0.00627197	0.0367256	0.00808483	0.329103	1.63976e-05
Brain-Nucleusaccumbens(basalganglia)	ENSG00000179902.12	C1orf194	11	Has only SNP Main Effects	0.444215	1.74101e-20	0.00479915	0.0413906	0.0136406	0.335863	1.28075e-05
Brain-Nucleusaccumbens(basalganglia)	ENSG00000143126.7	CELSR2	3	Has only SNP Main Effects	0.129098	6.7916e-06	0.00285978	0.0106132	0.00110027	0.114946	0.0171702
Brain-Nucleusaccumbens(basalganglia)	ENSG00000168765.16	GSTM4	12	Has only SNP Main Effects	0.355158	1.07644e-15	0.00345664	0.0145792	0.00534236	0.278159	9.86689e-05
Brain-Nucleusaccumbens(basalganglia)	ENSG00000134184.12	GSTM1	50	Has only SNP Main Effects	0.716472	4.51424e-42	0.0298377	5.40818	1.12986	0.235852	0.000404361
Brain-Nucleusaccumbens(basalganglia)	ENSG00000134201.10	GSTM5	10	Has only SNP Main Effects	0.634492	6.13164e-34	0.00894737	0.112297	0.0466112	0.473555	4.65929e-08
Brain-Nucleusaccumbens(basalganglia)	ENSG00000134202.10	GSTM3	7	Has only SNP Main Effects	0.499918	6.9945e-24	0.00450576	0.0259401	0.00600766	0.413145	6.37062e-07
Brain-Nucleusaccumbens(basalganglia)	ENSG00000156171.14	DRAM2	2	Has only SNP Main Effects	0.456996	3.10597e-21	0.00358041	0.0131112	0.00391249	0.368226	3.79864e-06
Brain-Nucleusaccumbens(basalganglia)	ENSG00000231437.3	LINC01750	22	Has only SNP Main Effects	0.555326	1.18581e-27	0.00376664	0.0270254	0.00551572	0.244028	0.000309432
Brain-Nucleusaccumbens(basalganglia)	ENSG00000134245.17	WNT2B	4	Has only SNP Main Effects	0.111034	3.2887e-05	0.00469661	0.0294576	0.0114989	0.109752	0.020059
Brain-Nucleusaccumbens(basalganglia)	ENSG00000007341.18	ST7L	4	Has only SNP Main Effects	0.163909	3.03457e-07	0.00368296	0.0112457	0.00285047	0.350932	7.32265e-06
Brain-Nucleusaccumbens(basalganglia)	ENSG00000116489.12	CAPZA1	1	Has only SNP Main Effects	0.0944475	0.000137597	0.00244865	0.00579387	0.00263662	0.234292	0.000425424
Brain-Nucleusaccumbens(basalganglia)	ENSG00000134253.9	TRIM45	5	Has only SNP Main Effects	0.172643	1.36901e-07	0.00410284	0.0132892	0.0055834	0.195692	0.00145953
Brain-Nucleusaccumbens(basalganglia)	ENSG00000116874.11	WARS2	14	Has only SNP Main Effects	0.458467	2.5406e-21	0.00384381	0.0166966	0.00108703	0.434774	2.57514e-07
Brain-Nucleusaccumbens(basalganglia)	ENSG00000273136.6	NBPF26	27	Has only SNP Main Effects	0.641834	1.37207e-34	0.00813787	0.103095	0.037845	0.6028	5.55336e-11
Brain-Nucleusaccumbens(basalganglia)	ENSG00000226067.6	LINC00623	9	Has only SNP Main Effects	0.370358	1.82733e-16	0.00549583	0.0350715	0.0127967	0.421565	4.49467e-07
Brain-Nucleusaccumbens(basalganglia)	ENSG00000198019.12	FCGR1B	5	Has only SNP Main Effects	0.0834037	0.000354336	0.0113906	0.219439	0.0866002	0.195756	0.00145663
Brain-Nucleusaccumbens(basalganglia)	ENSG00000232721.2	RP11-403I13.5	5	Has only SNP Main Effects	0.328472	2.2017e-14	0.0192336	0.58617	0.0690081	0.094687	0.0314864
Brain-Nucleusaccumbens(basalganglia)	ENSG00000232527.7	RP11-14N7.2	5	Has only SNP Main Effects	0.141056	2.36058e-06	0.0160868	0.394066	0.105526	0.0826366	0.0451979
Brain-Nucleusaccumbens(basalganglia)	ENSG00000196369.10	SRGAP2B	30	Includes BMI*SNP Interaction	0.493389	1.82633e-23	0.0029629	0.080546	0.00731915	0.335847	1.2815e-05
Brain-Nucleusaccumbens(basalganglia)	ENSG00000233396.7	LINC01719	12	Has only SNP Main Effects	0.390978	1.54011e-17	0.00649019	0.0836977	0.00905535	0.0943253	0.0318293
Brain-Nucleusaccumbens(basalganglia)	ENSG00000271425.7	NBPF10	14	Has only SNP Main Effects	0.423395	2.6599e-19	0.00493953	0.0431627	0.00264272	0.189217	0.00178737
Brain-Nucleusaccumbens(basalganglia)	ENSG00000270339.3	CH17-385C13.3	8	Has only SNP Main Effects	0.32162	4.68997e-14	0.0198563	0.648224	0.147757	0.0975719	0.0288809
Brain-Nucleusaccumbens(basalganglia)	ENSG00000277420.1	CH17-408M7.1	4	Has only SNP Main Effects	0.383203	3.95094e-17	0.0175757	0.404061	0.0638554	0.161369	0.00422368
Brain-Nucleusaccumbens(basalganglia)	ENSG00000268043.7	NBPF12	11	Has only SNP Main Effects	0.380688	5.3454e-17	0.00267024	0.0172996	0.00187864	0.221384	0.000645726
Brain-Nucleusaccumbens(basalganglia)	ENSG00000162836.11	ACP6	16	Has only SNP Main Effects	0.696584	6.67764e-40	0.00363479	0.0264913	0.00829701	0.525692	3.82801e-09
Brain-Nucleusaccumbens(basalganglia)	ENSG00000234283.1	LINC01731	9	Has only SNP Main Effects	0.206768	5.69068e-09	0.0218327	0.460204	0.0254428	0.148167	0.00631395
Brain-Nucleusaccumbens(basalganglia)	ENSG00000270629.5	NBPF14	11	Has only SNP Main Effects	0.350906	1.75517e-15	0.00377625	0.0293372	0.0100475	0.117985	0.0156757
Brain-Nucleusaccumbens(basalganglia)	ENSG00000269713.7	NBPF9	8	Has only SNP Main Effects	0.503798	3.93101e-24	0.00333024	0.0255661	0.0108056	0.436274	2.41547e-07
Brain-Nucleusaccumbens(basalganglia)	ENSG00000274265.4	CH17-189H20.1	12	Has only SNP Main Effects	0.481238	1.05548e-22	0.00579633	0.0722263	0.0222518	0.159052	0.00453364
Brain-Nucleusaccumbens(basalganglia)	ENSG00000272755.1	RP11-326G21.1	11	Has only SNP Main Effects	0.283041	2.90624e-12	0.0157015	0.503803	0.198478	0.140102	0.00805981
Brain-Nucleusaccumbens(basalganglia)	ENSG00000277147.4	LINC00869	7	Has only SNP Main Effects	0.28264	3.03026e-12	0.00364486	0.0196342	0.00478236	0.244964	0.000300056
Brain-Nucleusaccumbens(basalganglia)	ENSG00000275557.1	RP11-353N4.6	10	Has only SNP Main Effects	0.23654	3.20947e-10	0.0129753	0.159891	0.0273956	0.0925768	0.0335408
Brain-Nucleusaccumbens(basalganglia)	ENSG00000163125.15	RPRD2	2	Has only SNP Main Effects	0.150711	9.97576e-07	0.00201541	0.00553324	0.00164364	0.151966	0.00562588
Brain-Nucleusaccumbens(basalganglia)	ENSG00000143409.15	MINDY1	2	Has only SNP Main Effects	0.079099	0.000511752	0.00333103	0.0156198	0.0013583	0.0899113	0.0363302
Brain-Nucleusaccumbens(basalganglia)	ENSG00000143416.20	SELENBP1	2	Has only SNP Main Effects	0.194615	1.79009e-08	0.0043728	0.0177799	0.00322963	0.196471	0.00142427
Brain-Nucleusaccumbens(basalganglia)	ENSG00000178796.12	RIIAD1	37	Includes BMI*SNP Interaction	0.664355	1.14055e-36	0.00203751	0.0218655	0.00586281	0.170483	0.00319377
Brain-Nucleusaccumbens(basalganglia)	ENSG00000197915.5	HRNR	13	Has only SNP Main Effects	0.409589	1.5385e-18	0.0150249	0.432943	0.173445	0.103991	0.0238332
Brain-Nucleusaccumbens(basalganglia)	ENSG00000189171.14	S100A13	8	Has only SNP Main Effects	0.268231	1.34014e-11	0.00412309	0.0263029	0.00485857	0.205459	0.00107288
Brain-Nucleusaccumbens(basalganglia)	ENSG00000143552.9	NUP210L	4	Has only SNP Main Effects	0.528439	9.08933e-26	0.0227934	0.446317	0.201163	0.44961	1.35724e-07
Brain-Nucleusaccumbens(basalganglia)	ENSG00000163344.5	PMVK	28	Has only SNP Main Effects	0.246302	1.22269e-10	0.00286343	0.00975395	0.00310092	0.109397	0.0202735
Brain-Nucleusaccumbens(basalganglia)	ENSG00000163354.14	DCST2	3	Has only SNP Main Effects	0.239536	2.38955e-10	0.00938178	0.0804817	0.0304763	0.109383	0.0202821
Brain-Nucleusaccumbens(basalganglia)	ENSG00000116586.11	LAMTOR2	4	Has only SNP Main Effects	0.169996	1.74375e-07	0.00178785	0.00435169	0.00217627	0.0985704	0.0280306
Brain-Nucleusaccumbens(basalganglia)	ENSG00000198715.11	GLMP	7	Has only SNP Main Effects	0.313047	1.19594e-13	0.00315567	0.0191343	0.00631373	0.276467	0.000104532
Brain-Nucleusaccumbens(basalganglia)	ENSG00000163468.14	CCT3	14	Includes BMI*SNP Interaction	0.329691	1.9229e-14	0.00179403	0.0080652	0.000378663	0.112025	0.0187398
Brain-Nucleusaccumbens(basalganglia)	ENSG00000163382.11	NAXE	5	Has only SNP Main Effects	0.288014	1.72809e-12	0.00420618	0.0127952	0.00507098	0.262583	0.000167133
Brain-Nucleusaccumbens(basalganglia)	ENSG00000187800.13	PEAR1	1	Has only SNP Main Effects	0.0972306	0.000108327	0.00649384	0.0396831	0.00815028	0.092147	0.0339755
Brain-Nucleusaccumbens(basalganglia)	ENSG00000158714.10	SLAMF8	3	Has only SNP Main Effects	0.120646	1.42458e-05	0.0129376	0.123098	0.0161218	0.0934942	0.0326315
Brain-Nucleusaccumbens(basalganglia)	ENSG00000188004.9	C1orf204	25	Has only SNP Main Effects	0.437347	4.32683e-20	0.00308444	0.0191203	0.00616821	0.279732	9.35055e-05
Brain-Nucleusaccumbens(basalganglia)	ENSG00000122218.14	COPA	6	Has only SNP Main Effects	0.198025	1.29992e-08	0.00245213	0.00639471	0.0023453	0.155941	0.00498487
Brain-Nucleusaccumbens(basalganglia)	ENSG00000158769.17	F11R	10	Has only SNP Main Effects	0.26444	1.97271e-11	0.0060221	0.0423091	0.0055739	0.135116	0.00936833
Brain-Nucleusaccumbens(basalganglia)	ENSG00000215845.10	TSTD1	5	Has only SNP Main Effects	0.18399	4.81583e-08	0.00513762	0.027018	0.010104	0.176888	0.00262133
Brain-Nucleusaccumbens(basalganglia)	ENSG00000158773.14	USF1	1	Has only SNP Main Effects	0.0942334	0.00014015	0.00261301	0.00660009	0.00111416	0.164755	0.00380784
Brain-Nucleusaccumbens(basalganglia)	ENSG00000248485.1	PCP4L1	12	Has only SNP Main Effects	0.295091	8.19702e-13	0.00425883	0.0339594	0.0109028	0.159214	0.00451125
Brain-Nucleusaccumbens(basalganglia)	ENSG00000158887.15	MPZ	2	Has only SNP Main Effects	0.228251	7.21875e-10	0.00951301	0.0633339	0.0212666	0.117548	0.0158823
Brain-Nucleusaccumbens(basalganglia)	ENSG00000283317.1	RP11-122G18.11	3	Has only SNP Main Effects	0.207609	5.2538e-09	0.0137842	0.212798	0.0658765	0.123528	0.0132746
Brain-Nucleusaccumbens(basalganglia)	ENSG00000185860.13	CCDC190	22	Has only SNP Main Effects	0.312645	1.24927e-13	0.0186737	0.433319	0.0349664	0.0830012	0.044705
Brain-Nucleusaccumbens(basalganglia)	ENSG00000143194.12	MAEL	5	Has only SNP Main Effects	0.548625	3.58136e-27	0.0106597	0.130931	0.0600364	0.491304	2.0461e-08
Brain-Nucleusaccumbens(basalganglia)	ENSG00000143156.13	NME7	27	Has only SNP Main Effects	0.146944	1.3972e-06	0.00380624	0.0147079	0.00241127	0.323319	2.02227e-05
Brain-Nucleusaccumbens(basalganglia)	ENSG00000188404.8	SELL	1	Has only SNP Main Effects	0.264496	1.96145e-11	0.0109988	0.0944985	0.0131152	0.232865	0.000445636
Brain-Nucleusaccumbens(basalganglia)	ENSG00000171806.11	METTL18	108	Has only SNP Main Effects	0.443291	1.96911e-20	0.00336002	0.0328987	0.00815269	0.194748	0.0015034
Brain-Nucleusaccumbens(basalganglia)	ENSG00000120370.12	GORAB	1	Has only SNP Main Effects	0.166753	2.34346e-07	0.0053083	0.0212027	0.0045974	0.181623	0.00226379
Brain-Nucleusaccumbens(basalganglia)	ENSG00000271811.1	RP1-79C4.4	24	Has only SNP Main Effects	0.384544	3.36136e-17	0.0170653	0.446698	0.0667738	0.326167	1.82426e-05
Brain-Nucleusaccumbens(basalganglia)	ENSG00000117586.10	TNFSF4	2	Has only SNP Main Effects	0.086652	0.000268405	0.00505659	0.0296742	0.00679851	0.248997	0.000262692
Brain-Nucleusaccumbens(basalganglia)	ENSG00000162753.11	SLC9C2	11	Has only SNP Main Effects	0.222582	1.251e-09	0.00798978	0.0642135	0.0209057	0.240203	0.000350795
Brain-Nucleusaccumbens(basalganglia)	ENSG00000183831.6	ANKRD45	2	Has only SNP Main Effects	0.0856851	0.00029155	0.00511862	0.0271986	0.00496613	0.159222	0.00451008
Brain-Nucleusaccumbens(basalganglia)	ENSG00000117601.13	SERPINC1	6	Has only SNP Main Effects	0.094654	0.000135178	0.0251833	0.603386	0.204768	0.172279	0.00302197
Brain-Nucleusaccumbens(basalganglia)	ENSG00000143322.19	ABL2	3	Has only SNP Main Effects	0.287206	1.88073e-12	0.00298309	0.00779462	0.00104035	0.182167	0.00222591
Brain-Nucleusaccumbens(basalganglia)	ENSG00000057252.12	SOAT1	74	Has only SNP Main Effects	0.226822	8.29533e-10	0.00281451	0.0115816	0.00169994	0.123141	0.0134296
Brain-Nucleusaccumbens(basalganglia)	ENSG00000162779.21	AXDND1	4	Has only SNP Main Effects	0.172157	1.43123e-07	0.0189252	0.304062	0.0733114	0.222289	0.000627223
Brain-Nucleusaccumbens(basalganglia)	ENSG00000198756.10	COLGALT2	5	Has only SNP Main Effects	0.323154	3.96201e-14	0.00429404	0.0210579	0.00223007	0.235096	0.000414441
Brain-Nucleusaccumbens(basalganglia)	ENSG00000134376.15	CRB1	1	Has only SNP Main Effects	0.065164	0.0016781	0.00445548	0.0272235	0.00619859	0.107065	0.0217388
Brain-Nucleusaccumbens(basalganglia)	ENSG00000118197.13	DDX59	22	Has only SNP Main Effects	0.337428	8.10101e-15	0.00336202	0.0158196	0.00616072	0.235672	0.000406733
Brain-Nucleusaccumbens(basalganglia)	ENSG00000260088.1	RP11-92G12.3	28	Has only SNP Main Effects	0.539003	1.70251e-26	0.00834308	0.108404	0.0128657	0.39326	1.42571e-06
Brain-Nucleusaccumbens(basalganglia)	ENSG00000223396.2	RP11-134G8.5	1	Has only SNP Main Effects	0.110283	3.51023e-05	0.0105498	0.092561	0.00926001	0.137663	0.00867566
Brain-Nucleusaccumbens(basalganglia)	ENSG00000198892.6	SHISA4	4	Has only SNP Main Effects	0.216688	2.20737e-09	0.00360554	0.0137621	0.00103704	0.297785	5.00927e-05
Brain-Nucleusaccumbens(basalganglia)	ENSG00000174529.7	TMEM81	1	Has only SNP Main Effects	0.116549	2.03639e-05	0.00562567	0.0244549	0.00689107	0.139703	0.00815748
Brain-Nucleusaccumbens(basalganglia)	ENSG00000117222.13	RBBP5	6	Has only SNP Main Effects	0.151632	9.18507e-07	0.00420768	0.0101617	0.00142752	0.177372	0.00258239
Brain-Nucleusaccumbens(basalganglia)	ENSG00000133059.16	DSTYK	1	Has only SNP Main Effects	0.128392	7.22647e-06	0.00386823	0.0104381	0.0051325	0.0892851	0.0370188
Brain-Nucleusaccumbens(basalganglia)	ENSG00000133069.15	TMCC2	3	Has only SNP Main Effects	0.105797	5.17562e-05	0.0038203	0.017652	0.00656088	0.124955	0.0127179
Brain-Nucleusaccumbens(basalganglia)	ENSG00000162873.14	KLHDC8A	5	Has only SNP Main Effects	0.234979	3.74088e-10	0.00545238	0.0314478	0.011612	0.123788	0.0131716
Brain-Nucleusaccumbens(basalganglia)	ENSG00000174514.12	MFSD4A	17	Has only SNP Main Effects	0.452693	5.57427e-21	0.00345473	0.0140192	0.00510833	0.10822	0.0210002
Brain-Nucleusaccumbens(basalganglia)	ENSG00000117280.12	RAB29	13	Has only SNP Main Effects	0.213476	3.00292e-09	0.00344415	0.0176763	0.00392431	0.202125	0.00119209
Brain-Nucleusaccumbens(basalganglia)	ENSG00000162877.12	PM20D1	1	Has only SNP Main Effects	0.243742	1.57658e-10	0.0244629	0.718137	0.220284	0.412287	6.59954e-07
Brain-Nucleusaccumbens(basalganglia)	ENSG00000263528.7	IKBKE	3	Has only SNP Main Effects	0.299375	5.20067e-13	0.00790305	0.0541702	0.0114189	0.123338	0.0133505
Brain-Nucleusaccumbens(basalganglia)	ENSG00000261000.1	RP11-534L20.5	12	Has only SNP Main Effects	0.316241	8.4493e-14	0.0278611	0.65689	0.179267	0.441895	1.89744e-07
Brain-Nucleusaccumbens(basalganglia)	ENSG00000162889.10	MAPKAPK2	9	Has only SNP Main Effects	0.178014	8.36199e-08	0.00270307	0.013883	0.00408766	0.122807	0.0135649
Brain-Nucleusaccumbens(basalganglia)	ENSG00000117335.19	CD46	12	Has only SNP Main Effects	0.309818	1.69651e-13	0.00317827	0.0100399	0.000772332	0.28031	9.16759e-05
Brain-Nucleusaccumbens(basalganglia)	ENSG00000226251.5	RP11-15I11.3	6	Has only SNP Main Effects	0.490693	2.70498e-23	0.0322399	0.789063	0.062566	0.472108	4.9768e-08
Brain-Nucleusaccumbens(basalganglia)	ENSG00000065600.12	TMEM206	4	Has only SNP Main Effects	0.153468	7.78927e-07	0.00417982	0.0182464	0.00473822	0.118927	0.0152391
Brain-Nucleusaccumbens(basalganglia)	ENSG00000123685.8	BATF3	10	Has only SNP Main Effects	0.341526	5.10493e-15	0.0050736	0.0266141	0.00336345	0.130199	0.0108634
Brain-Nucleusaccumbens(basalganglia)	ENSG00000198468.7	FLVCR1-AS1	8	Has only SNP Main Effects	0.665853	8.19925e-37	0.00705967	0.0541036	0.0185215	0.537765	2.06652e-09
Brain-Nucleusaccumbens(basalganglia)	ENSG00000143494.15	VASH2	18	Has only SNP Main Effects	0.309748	1.70932e-13	0.00460855	0.0315696	0.00633309	0.158548	0.00460389
Brain-Nucleusaccumbens(basalganglia)	ENSG00000067533.5	RRP15	1	Has only SNP Main Effects	0.266645	1.57574e-11	0.00501143	0.0159284	0.00211311	0.29132	6.27367e-05
Brain-Nucleusaccumbens(basalganglia)	ENSG00000272823.1	RP11-295M18.6	31	Has only SNP Main Effects	0.359653	6.39861e-16	0.0163149	0.657357	0.122133	0.152632	0.00551313
Brain-Nucleusaccumbens(basalganglia)	ENSG00000238078.1	LINC01352	5	Has only SNP Main Effects	0.173871	1.22338e-07	0.0358762	0.6453	0.0333841	0.11768	0.0158197
Brain-Nucleusaccumbens(basalganglia)	ENSG00000228106.5	RP11-452F19.3	2	Has only SNP Main Effects	0.198019	1.30065e-08	0.00752939	0.0507865	0.0142317	0.0848622	0.0422736
Brain-Nucleusaccumbens(basalganglia)	ENSG00000203697.11	CAPN8	14	Has only SNP Main Effects	0.401654	4.1434e-18	0.00987624	0.106939	0.0301454	0.23554	0.000408494
Brain-Nucleusaccumbens(basalganglia)	ENSG00000143514.16	TP53BP2	10	Has only SNP Main Effects	0.251867	7.01663e-11	0.00342364	0.0181477	0.00477877	0.0824949	0.0453909
Brain-Nucleusaccumbens(basalganglia)	ENSG00000243709.1	LEFTY1	6	Has only SNP Main Effects	0.269936	1.12559e-11	0.00551855	0.041577	0.00869068	0.105552	0.0227456
Brain-Nucleusaccumbens(basalganglia)	ENSG00000163041.9	H3F3A	10	Has only SNP Main Effects	0.300403	4.66076e-13	0.00436755	0.0126222	0.000540888	0.0949293	0.0312587
Brain-Nucleusaccumbens(basalganglia)	ENSG00000135744.7	AGT	8	Has only SNP Main Effects	0.283707	2.7115e-12	0.00572008	0.0318746	0.00659997	0.3376	1.20154e-05
Brain-Nucleusaccumbens(basalganglia)	ENSG00000135773.12	CAPN9	21	Has only SNP Main Effects	0.514408	7.94589e-25	0.00478458	0.0563969	0.000635301	0.117274	0.0160132
Brain-Nucleusaccumbens(basalganglia)	ENSG00000182118.7	FAM89A	10	Has only SNP Main Effects	0.532148	5.06953e-26	0.00611553	0.0513431	0.0238167	0.380364	2.37274e-06
Brain-Nucleusaccumbens(basalganglia)	ENSG00000162946.21	DISC1	1	Has only SNP Main Effects	0.146004	1.51961e-06	0.00626566	0.0239588	0.00466062	0.101408	0.0257488
Brain-Nucleusaccumbens(basalganglia)	ENSG00000135778.11	NTPCR	4	Has only SNP Main Effects	0.508486	1.94756e-24	0.00302783	0.00861685	0.00266317	0.276725	0.000103615
Brain-Nucleusaccumbens(basalganglia)	ENSG00000143674.10	MAP3K21	7	Has only SNP Main Effects	0.181847	5.87187e-08	0.00576563	0.0416859	0.0108666	0.222869	0.000615627
Brain-Nucleusaccumbens(basalganglia)	ENSG00000224939.1	LINC00184	1	Has only SNP Main Effects	0.213256	3.06683e-09	0.0187865	0.276771	0.0880204	0.102334	0.0250445
Brain-Nucleusaccumbens(basalganglia)	ENSG00000168243.10	GNG4	13	Has only SNP Main Effects	0.320704	5.18626e-14	0.00656736	0.0670468	0.0139351	0.106492	0.0221146
Brain-Nucleusaccumbens(basalganglia)	ENSG00000086619.13	ERO1B	3	Has only SNP Main Effects	0.158371	5.0092e-07	0.00394485	0.014308	0.00143375	0.0812607	0.0471078
Brain-Nucleusaccumbens(basalganglia)	ENSG00000215808.2	LINC01139	2	Has only SNP Main Effects	0.135396	3.89804e-06	0.0199429	0.352159	0.137093	0.135878	0.00915575
Brain-Nucleusaccumbens(basalganglia)	ENSG00000225554.1	RP11-527D7.1	1	Has only SNP Main Effects	0.0944579	0.000137475	0.00564387	0.0295722	0.0109613	0.143602	0.00725047
Brain-Nucleusaccumbens(basalganglia)	ENSG00000117009.11	KMO	23	Includes BMI*SNP Interaction	0.4582	2.63502e-21	0.0108994	0.222286	0.0412157	0.103374	0.0242771
Brain-Nucleusaccumbens(basalganglia)	ENSG00000214837.8	LINC01347	6	Has only SNP Main Effects	0.273258	8.00292e-12	0.0135234	0.191899	0.080596	0.105658	0.0226736
Brain-Nucleusaccumbens(basalganglia)	ENSG00000054282.15	SDCCAG8	5	Has only SNP Main Effects	0.122057	1.25923e-05	0.00249957	0.00779829	0.00274989	0.124543	0.0128765
Brain-Nucleusaccumbens(basalganglia)	ENSG00000203666.12	EFCAB2	15	Has only SNP Main Effects	0.64526	6.75245e-35	0.0049457	0.0269788	0.00430189	0.627699	1.19016e-11
Brain-Nucleusaccumbens(basalganglia)	ENSG00000277462.1	ZNF670	3	Has only SNP Main Effects	0.180773	6.484e-08	0.00833462	0.0536637	0.00805847	0.0829428	0.0447837
Brain-Nucleusaccumbens(basalganglia)	ENSG00000221953.5	C1orf229	5	Has only SNP Main Effects	0.260631	2.90352e-11	0.0104213	0.0823552	0.0118248	0.161817	0.00416629
Brain-Nucleusaccumbens(basalganglia)	ENSG00000196418.12	ZNF124	6	Has only SNP Main Effects	0.365778	3.13139e-16	0.0103859	0.0987589	0.0291178	0.224531	0.000583547
Brain-Nucleusaccumbens(basalganglia)	ENSG00000162714.12	ZNF496	5	Has only SNP Main Effects	0.249347	9.02695e-11	0.00237428	0.00594333	0.000121915	0.295803	5.36812e-05
Brain-Nucleusaccumbens(basalganglia)	ENSG00000203663.3	OR2L2	3	Has only SNP Main Effects	0.218074	1.93204e-09	0.0268569	0.826225	0.131984	0.0798046	0.0492187
Brain-Nucleusaccumbens(basalganglia)	ENSG00000196071.4	OR2L13	6	Has only SNP Main Effects	0.255366	4.9392e-11	0.0203732	0.514903	0.138056	0.309367	3.33175e-05
Brain-Nucleusaccumbens(basalganglia)	ENSG00000259823.5	LYPD8	36	Has only SNP Main Effects	0.309526	1.75092e-13	0.0152676	0.399517	0.0630548	0.133516	0.0098311
Brain-Nucleusaccumbens(basalganglia)	ENSG00000035115.21	SH3YL1	1	Has only SNP Main Effects	0.0833871	0.00035484	0.00213773	0.0048581	0.00120422	0.14345	0.00728385
Brain-Nucleusaccumbens(basalganglia)	ENSG00000237667.5	LINC01115	1	Has only SNP Main Effects	0.176738	9.403e-08	0.0487133	1.33715	0.191141	0.361869	4.84414e-06
Brain-Nucleusaccumbens(basalganglia)	ENSG00000130508.10	PXDN	1	Has only SNP Main Effects	0.219667	1.65746e-09	0.0100529	0.0627638	0.0152212	0.100038	0.0268261
Brain-Nucleusaccumbens(basalganglia)	ENSG00000182551.13	ADI1	8	Has only SNP Main Effects	0.284508	2.49402e-12	0.00359806	0.0151717	0.00228776	0.290651	6.42092e-05
Brain-Nucleusaccumbens(basalganglia)	ENSG00000118004.17	COLEC11	15	Has only SNP Main Effects	0.576013	3.51225e-29	0.0162813	0.325074	0.012223	0.400202	1.07928e-06
Brain-Nucleusaccumbens(basalganglia)	ENSG00000151360.9	ALLC	4	Has only SNP Main Effects	0.361121	5.39471e-16	0.0194938	0.259453	0.106531	0.239595	0.000357846
Brain-Nucleusaccumbens(basalganglia)	ENSG00000205837.7	LINC00487	31	Includes BMI*SNP Interaction	0.503342	4.20745e-24	0.00707591	0.160669	0.019436	0.208427	0.000976546
Brain-Nucleusaccumbens(basalganglia)	ENSG00000271947.1	RP11-439M11.1	7	Has only SNP Main Effects	0.392505	1.27828e-17	0.00950065	0.0828017	0.00613479	0.364271	4.42003e-06
Brain-Nucleusaccumbens(basalganglia)	ENSG00000272002.1	RP11-557L19.1	35	Includes BMI*SNP Interaction	0.460803	1.84458e-21	0.00642163	0.0843888	0.00693057	0.20175	0.00120626
Brain-Nucleusaccumbens(basalganglia)	ENSG00000260077.1	RP11-254F7.2	7	Has only SNP Main Effects	0.331036	1.6558e-14	0.00625819	0.0421707	0.00253613	0.127691	0.0117145
Brain-Nucleusaccumbens(basalganglia)	ENSG00000115761.15	NOL10	26	Has only SNP Main Effects	0.447586	1.10925e-20	0.00203044	0.00778113	0.00211734	0.153998	0.00528873
Brain-Nucleusaccumbens(basalganglia)	ENSG00000271952.1	LINC01954	8	Has only SNP Main Effects	0.334368	1.14165e-14	0.00806817	0.100055	0.0200296	0.283962	8.08828e-05
Brain-Nucleusaccumbens(basalganglia)	ENSG00000162976.12	PQLC3	2	Has only SNP Main Effects	0.140192	2.54878e-06	0.00415532	0.0143837	0.00104435	0.113166	0.0181101
Brain-Nucleusaccumbens(basalganglia)	ENSG00000134324.11	LPIN1	1	Has only SNP Main Effects	0.287132	1.89547e-12	0.00431676	0.0120833	0.00356064	0.129996	0.0109299
Brain-Nucleusaccumbens(basalganglia)	ENSG00000163032.11	VSNL1	9	Has only SNP Main Effects	0.29174	1.16783e-12	0.00588092	0.0503587	0.0108803	0.171122	0.00313152
Brain-Nucleusaccumbens(basalganglia)	ENSG00000183891.5	TTC32	3	Has only SNP Main Effects	0.329577	1.94753e-14	0.00608918	0.0354942	0.00944194	0.198206	0.00134872
Brain-Nucleusaccumbens(basalganglia)	ENSG00000118961.14	LDAH	6	Has only SNP Main Effects	0.349256	2.12009e-15	0.0036924	0.0143937	0.00544268	0.271749	0.000122706
Brain-Nucleusaccumbens(basalganglia)	ENSG00000219626.8	FAM228B	33	Includes BMI*SNP Interaction	0.495809	1.28148e-23	0.00174056	0.0131179	0.00252305	0.138778	0.00838873
Brain-Nucleusaccumbens(basalganglia)	ENSG00000138029.13	HADHB	15	Has only SNP Main Effects	0.265541	1.76352e-11	0.00278761	0.0140271	0.00433307	0.122059	0.0138731
Brain-Nucleusaccumbens(basalganglia)	ENSG00000157856.10	DRC1	3	Has only SNP Main Effects	0.102917	6.63765e-05	0.00644798	0.0583653	0.0126809	0.177242	0.00259281
Brain-Nucleusaccumbens(basalganglia)	ENSG00000171103.10	TRMT61B	2	Has only SNP Main Effects	0.14345	1.90787e-06	0.00437654	0.0210626	0.00459352	0.0979647	0.0285434
Brain-Nucleusaccumbens(basalganglia)	ENSG00000179270.6	C2orf71	4	Has only SNP Main Effects	0.336041	9.46514e-15	0.00850004	0.0857675	0.00728722	0.360947	5.01705e-06
Brain-Nucleusaccumbens(basalganglia)	ENSG00000018699.11	TTC27	6	Has only SNP Main Effects	0.145511	1.5879e-06	0.00388611	0.0189924	0.000368177	0.161492	0.00420781
Brain-Nucleusaccumbens(basalganglia)	ENSG00000171055.14	FEZ2	14	Has only SNP Main Effects	0.284419	2.51727e-12	0.00228845	0.00888329	0.00212446	0.0851678	0.0418874
Brain-Nucleusaccumbens(basalganglia)	ENSG00000218739.9	CEBPZOS	6	Has only SNP Main Effects	0.285854	2.16667e-12	0.00359989	0.0125576	0.00241681	0.314094	2.81607e-05
Brain-Nucleusaccumbens(basalganglia)	ENSG00000162882.14	HAAO	24	Has only SNP Main Effects	0.505831	2.90127e-24	0.00400273	0.0426612	0.00613161	0.318222	2.42943e-05
Brain-Nucleusaccumbens(basalganglia)	ENSG00000152527.13	PLEKHH2	3	Has only SNP Main Effects	0.248735	9.59529e-11	0.00785623	0.0394417	0.0116898	0.153103	0.00543476
Brain-Nucleusaccumbens(basalganglia)	ENSG00000138095.18	LRPPRC	7	Has only SNP Main Effects	0.353763	1.26414e-15	0.00239127	0.006393	0.000516688	0.116634	0.0163236
Brain-Nucleusaccumbens(basalganglia)	ENSG00000225156.2	AC012354.6	2	Has only SNP Main Effects	0.25724	4.08951e-11	0.00761517	0.0520533	0.0173667	0.144911	0.00696876
Brain-Nucleusaccumbens(basalganglia)	ENSG00000250565.6	ATP6V1E2	2	Has only SNP Main Effects	0.239064	2.50349e-10	0.00538583	0.0223995	0.00924361	0.256422	0.000205346
Brain-Nucleusaccumbens(basalganglia)	ENSG00000119878.5	CRIPT	2	Has only SNP Main Effects	0.212394	3.33021e-09	0.00326236	0.0124679	0.00136809	0.452323	1.20508e-07
Brain-Nucleusaccumbens(basalganglia)	ENSG00000180398.11	MCFD2	3	Has only SNP Main Effects	0.354437	1.16974e-15	0.00236643	0.00649632	0.00111031	0.399878	1.09345e-06
Brain-Nucleusaccumbens(basalganglia)	ENSG00000116062.14	MSH6	2	Has only SNP Main Effects	0.192224	2.23892e-08	0.00283203	0.00788499	0.0011371	0.0882779	0.0381541
Brain-Nucleusaccumbens(basalganglia)	ENSG00000170802.15	FOXN2	10	Has only SNP Main Effects	0.332856	1.35178e-14	0.0031782	0.0169836	0.00235743	0.17458	0.00281498
Brain-Nucleusaccumbens(basalganglia)	ENSG00000162869.15	PPP1R21	6	Has only SNP Main Effects	0.256842	4.25705e-11	0.00223189	0.00517097	0.00122311	0.101699	0.0255255
Brain-Nucleusaccumbens(basalganglia)	ENSG00000243244.5	STON1	15	Has only SNP Main Effects	0.491928	2.26009e-23	0.00604725	0.0723218	0.0118975	0.190616	0.00171098
Brain-Nucleusaccumbens(basalganglia)	ENSG00000242441.7	GTF2A1L	1	Has only SNP Main Effects	0.208577	4.79204e-09	0.0272724	0.709476	0.0446852	0.32408	1.96741e-05
Brain-Nucleusaccumbens(basalganglia)	ENSG00000178021.10	TSPYL6	2	Has only SNP Main Effects	0.185086	4.3507e-08	0.0166817	0.263738	0.0295059	0.0933479	0.0327749
Brain-Nucleusaccumbens(basalganglia)	ENSG00000162994.15	CLHC1	40	Includes BMI*SNP Interaction	0.64485	7.35364e-35	0.00234816	0.0256677	0.00780457	0.121476	0.0141177
Brain-Nucleusaccumbens(basalganglia)	ENSG00000115380.19	EFEMP1	6	Has only SNP Main Effects	0.121538	1.31774e-05	0.00882338	0.057714	0.00178473	0.137076	0.0088309
Brain-Nucleusaccumbens(basalganglia)	ENSG00000237651.6	C2orf74	28	Has only SNP Main Effects	0.412296	1.09411e-18	0.00364994	0.0129006	0.00173286	0.29901	4.79903e-05
Brain-Nucleusaccumbens(basalganglia)	ENSG00000173209.22	AHSA2	16	Has only SNP Main Effects	0.693243	1.49715e-39	0.00360634	0.0266025	0.00258326	0.30191	4.335e-05
Brain-Nucleusaccumbens(basalganglia)	ENSG00000138071.13	ACTR2	2	Has only SNP Main Effects	0.119208	1.6151e-05	0.0026999	0.00789256	0.000212243	0.0831362	0.0445241
Brain-Nucleusaccumbens(basalganglia)	ENSG00000115956.9	PLEK	9	Has only SNP Main Effects	0.285716	2.19837e-12	0.00577755	0.0536431	0.0124373	0.149326	0.00609573
Brain-Nucleusaccumbens(basalganglia)	ENSG00000124380.10	SNRNP27	5	Has only SNP Main Effects	0.178801	7.77714e-08	0.00384213	0.0113721	0.0044389	0.214318	0.000809634
Brain-Nucleusaccumbens(basalganglia)	ENSG00000135631.16	RAB11FIP5	6	Includes BMI*SNP Interaction	0.180115	6.88995e-08	0.00244977	0.00969747	0.00202663	0.139736	0.00814954
Brain-Nucleusaccumbens(basalganglia)	ENSG00000217702.2	RP11-287D1.4	4	Has only SNP Main Effects	0.64948	2.79319e-35	0.0147629	0.209041	0.035711	0.417134	5.40345e-07
Brain-Nucleusaccumbens(basalganglia)	ENSG00000204792.2	LINC01291	2	Has only SNP Main Effects	0.660214	2.81717e-36	0.0433696	1.71571	0.669828	0.667958	7.85135e-13
Brain-Nucleusaccumbens(basalganglia)	ENSG00000236209.1	AC104135.2	2	Has only SNP Main Effects	0.599971	4.78921e-31	0.033598	0.748352	0.211062	0.531538	2.84553e-09
Brain-Nucleusaccumbens(basalganglia)	ENSG00000115364.13	MRPL19	4	Has only SNP Main Effects	0.387637	2.31217e-17	0.00372892	0.0104108	0.00152627	0.339269	1.12988e-05
Brain-Nucleusaccumbens(basalganglia)	ENSG00000042493.15	CAPG	3	Has only SNP Main Effects	0.223115	1.1882e-09	0.00680043	0.0443283	0.00742442	0.420885	4.6239e-07
Brain-Nucleusaccumbens(basalganglia)	ENSG00000152292.16	SH2D6	24	Has only SNP Main Effects	0.23092	5.56547e-10	0.00710979	0.0716303	0.00666702	0.194197	0.00152959
Brain-Nucleusaccumbens(basalganglia)	ENSG00000115523.16	GNLY	9	Has only SNP Main Effects	0.438347	3.79225e-20	0.0107981	0.246605	0.0284294	0.109539	0.0201873
Brain-Nucleusaccumbens(basalganglia)	ENSG00000115548.16	KDM3A	1	Has only SNP Main Effects	0.0765931	0.00063372	0.00328808	0.0130205	0.00217129	0.0975632	0.0288885
Brain-Nucleusaccumbens(basalganglia)	ENSG00000183281.14	PLGLB1	2	Has only SNP Main Effects	0.214189	2.805e-09	0.00983263	0.121975	0.0447841	0.409306	7.4573e-07
Brain-Nucleusaccumbens(basalganglia)	ENSG00000222041.10	CYTOR	2	Has only SNP Main Effects	0.273326	7.94738e-12	0.00813393	0.0730412	0.0221471	0.195104	0.0014867
Brain-Nucleusaccumbens(basalganglia)	ENSG00000163586.9	FABP1	13	Has only SNP Main Effects	0.498484	8.64559e-24	0.0205105	0.570907	0.28669	0.293242	5.86877e-05
Brain-Nucleusaccumbens(basalganglia)	ENSG00000144115.16	THNSL2	16	Has only SNP Main Effects	0.736018	2.33778e-44	0.00855362	0.110658	0.0484829	0.670142	6.71285e-13
Brain-Nucleusaccumbens(basalganglia)	ENSG00000281904.1	CH17-132F21.5	2	Has only SNP Main Effects	0.0809964	0.00043523	0.0173175	0.534038	0.165382	0.0820915	0.0459449
Brain-Nucleusaccumbens(basalganglia)	ENSG00000144026.11	ZNF514	41	Includes BMI*SNP Interaction	0.565833	2.02671e-28	0.00202347	0.0445094	0.0036821	0.327991	1.70743e-05
Brain-Nucleusaccumbens(basalganglia)	ENSG00000158158.11	CNNM4	4	Has only SNP Main Effects	0.152526	8.47725e-07	0.00314601	0.0122585	0.0015757	0.0813173	0.0470275
Brain-Nucleusaccumbens(basalganglia)	ENSG00000230606.10	AC159540.1	6	Has only SNP Main Effects	0.258193	3.71475e-11	0.00782993	0.0778878	0.0139655	0.116208	0.0165328
Brain-Nucleusaccumbens(basalganglia)	ENSG00000115085.13	ZAP70	10	Has only SNP Main Effects	0.3681	2.38416e-16	0.00826325	0.104193	0.0108746	0.198225	0.00134789
Brain-Nucleusaccumbens(basalganglia)	ENSG00000183513.8	COA5	17	Has only SNP Main Effects	0.160902	3.98507e-07	0.00307484	0.00524797	0.00103848	0.14916	0.00612648
Brain-Nucleusaccumbens(basalganglia)	ENSG00000135951.14	TSGA10	45	Has only SNP Main Effects	0.30052	4.60297e-13	0.00490602	0.0313731	0.00494434	0.0843764	0.0428951
Brain-Nucleusaccumbens(basalganglia)	ENSG00000163162.8	RNF149	8	Has only SNP Main Effects	0.36185	4.95596e-16	0.00386337	0.00831875	0.00101289	0.14476	0.00700074
Brain-Nucleusaccumbens(basalganglia)	ENSG00000115598.9	IL1RL2	10	Has only SNP Main Effects	0.276562	5.69272e-12	0.00879587	0.107146	0.0312561	0.0840055	0.0433758
Brain-Nucleusaccumbens(basalganglia)	ENSG00000115602.16	IL1RL1	8	Has only SNP Main Effects	0.522793	2.1913e-25	0.0271585	0.816546	0.139746	0.420618	4.6756e-07
Brain-Nucleusaccumbens(basalganglia)	ENSG00000115604.10	IL18R1	48	Has only SNP Main Effects	0.538884	1.73544e-26	0.016957	0.351048	0.14608	0.425113	3.87472e-07
Brain-Nucleusaccumbens(basalganglia)	ENSG00000234177.5	LINC01114	2	Has only SNP Main Effects	0.219297	1.71762e-09	0.00658689	0.0339148	0.0188502	0.243296	0.00031696
Brain-Nucleusaccumbens(basalganglia)	ENSG00000235319.1	AC012360.4	5	Has only SNP Main Effects	0.185327	4.25451e-08	0.0177968	0.327856	0.0306934	0.0867094	0.0399928
Brain-Nucleusaccumbens(basalganglia)	ENSG00000119147.9	C2orf40	2	Has only SNP Main Effects	0.396051	8.27651e-18	0.00777815	0.0619821	0.00316282	0.171246	0.00311961
Brain-Nucleusaccumbens(basalganglia)	ENSG00000198203.9	SULT1C2	9	Has only SNP Main Effects	0.444072	1.77461e-20	0.0257944	0.854456	0.337777	0.313619	2.86417e-05
Brain-Nucleusaccumbens(basalganglia)	ENSG00000198075.9	SULT1C4	4	Has only SNP Main Effects	0.148165	1.25285e-06	0.00646542	0.0380638	0.00407998	0.0938224	0.0323124
Brain-Nucleusaccumbens(basalganglia)	ENSG00000144061.12	NPHP1	1	Has only SNP Main Effects	0.081733	0.000408698	0.0032751	0.0119738	0.00209823	0.106255	0.0222721
Brain-Nucleusaccumbens(basalganglia)	ENSG00000169629.11	RGPD8	17	Has only SNP Main Effects	0.44954	8.53101e-21	0.0108295	0.0968085	0.0251572	0.572804	3.14728e-10
Brain-Nucleusaccumbens(basalganglia)	ENSG00000125630.15	POLR1B	4	Has only SNP Main Effects	0.310537	1.56967e-13	0.0039718	0.0138274	0.00468256	0.170194	0.0032223
Brain-Nucleusaccumbens(basalganglia)	ENSG00000125611.15	CHCHD5	15	Has only SNP Main Effects	0.274624	6.95283e-12	0.00237079	0.00849857	0.00215215	0.309592	3.30525e-05
Brain-Nucleusaccumbens(basalganglia)	ENSG00000237753.1	AC079922.3	24	Has only SNP Main Effects	0.365324	3.30246e-16	0.00516111	0.0269078	0.00635067	0.338626	1.15695e-05
Brain-Nucleusaccumbens(basalganglia)	ENSG00000125618.16	PAX8	21	Has only SNP Main Effects	0.502521	4.75389e-24	0.018748	0.617301	0.119959	0.31005	3.25194e-05
Brain-Nucleusaccumbens(basalganglia)	ENSG00000184492.6	FOXD4L1	3	Has only SNP Main Effects	0.260513	2.93838e-11	0.0155649	0.211885	0.052577	0.177058	0.00260758
Brain-Nucleusaccumbens(basalganglia)	ENSG00000144134.18	RABL2A	10	Has only SNP Main Effects	0.211308	3.69395e-09	0.0020284	0.0086473	0.00289436	0.0843907	0.0428767
Brain-Nucleusaccumbens(basalganglia)	ENSG00000115084.13	SLC35F5	7	Has only SNP Main Effects	0.182654	5.4498e-08	0.00373596	0.0131797	0.00507313	0.178495	0.00249418
Brain-Nucleusaccumbens(basalganglia)	ENSG00000228857.2	AC104653.1	6	Has only SNP Main Effects	0.297604	6.27879e-13	0.016302	0.194091	0.123712	0.527724	3.45434e-09
Brain-Nucleusaccumbens(basalganglia)	ENSG00000175497.16	DPP10	11	Has only SNP Main Effects	0.369419	2.04122e-16	0.00583229	0.0657695	0.00696125	0.132842	0.0100329
Brain-Nucleusaccumbens(basalganglia)	ENSG00000260634.1	RP11-521O16.1	1	Has only SNP Main Effects	0.11327	2.70852e-05	0.0110691	0.0968663	0.0271201	0.0818292	0.0463089
Brain-Nucleusaccumbens(basalganglia)	ENSG00000136717.14	BIN1	2	Has only SNP Main Effects	0.141809	2.20779e-06	0.00369713	0.0108314	0.000672219	0.0839192	0.0434884
Brain-Nucleusaccumbens(basalganglia)	ENSG00000236682.1	AC068282.3	14	Has only SNP Main Effects	0.746765	1.09374e-45	0.0086957	0.133814	0.0041706	0.699457	7.38379e-14
Brain-Nucleusaccumbens(basalganglia)	ENSG00000144231.10	POLR2D	12	Has only SNP Main Effects	0.33575	9.7794e-15	0.00167348	0.00681629	0.00146096	0.167735	0.00347524
Brain-Nucleusaccumbens(basalganglia)	ENSG00000272667.1	RP11-395A13.2	5	Has only SNP Main Effects	0.223155	1.1836e-09	0.00677919	0.0585323	0.0123608	0.0957825	0.0304703
Brain-Nucleusaccumbens(basalganglia)	ENSG00000222014.5	RAB6C	15	Has only SNP Main Effects	0.172169	1.42965e-07	0.0103091	0.0815443	0.022205	0.148369	0.00627539
Brain-Nucleusaccumbens(basalganglia)	ENSG00000136698.8	CFC1	19	Has only SNP Main Effects	0.247729	1.06075e-10	0.00822048	0.093427	0.032329	0.114583	0.0173579
Brain-Nucleusaccumbens(basalganglia)	ENSG00000273073.1	RP11-109E12.1	9	Has only SNP Main Effects	0.259129	3.37984e-11	0.0163933	0.382216	0.157842	0.132816	0.0100406
Brain-Nucleusaccumbens(basalganglia)	ENSG00000173272.15	MZT2A	16	Has only SNP Main Effects	0.445981	1.37528e-20	0.0045387	0.0180261	0.00243807	0.219968	0.000675753
Brain-Nucleusaccumbens(basalganglia)	ENSG00000235615.2	AJ239322.1	13	Has only SNP Main Effects	0.550321	2.71173e-27	0.00913396	0.165536	0.0206306	0.204577	0.00110323
Brain-Nucleusaccumbens(basalganglia)	ENSG00000236485.1	LINC01945	26	Has only SNP Main Effects	0.586182	5.84751e-30	0.00895246	0.174959	0.0700798	0.351232	7.24067e-06
Brain-Nucleusaccumbens(basalganglia)	ENSG00000163046.15	ANKRD30BL	21	Has only SNP Main Effects	0.508247	2.01902e-24	0.0101711	0.185947	0.162039	0.315384	2.68929e-05
Brain-Nucleusaccumbens(basalganglia)	ENSG00000076003.4	MCM6	5	Has only SNP Main Effects	0.240051	2.27114e-10	0.00412019	0.021929	0.00529642	0.333491	1.39714e-05
Brain-Nucleusaccumbens(basalganglia)	ENSG00000115919.14	KYNU	3	Has only SNP Main Effects	0.163846	3.05189e-07	0.0117683	0.144344	0.0253134	0.107104	0.0217137
Brain-Nucleusaccumbens(basalganglia)	ENSG00000123610.4	TNFAIP6	20	Includes BMI*SNP Interaction	0.283368	2.80905e-12	0.00789776	0.117017	0.0392976	0.232647	0.000448794
Brain-Nucleusaccumbens(basalganglia)	ENSG00000080345.17	RIF1	16	Has only SNP Main Effects	0.253164	6.16141e-11	0.00266317	0.00804914	0.000630771	0.118896	0.0152536
Brain-Nucleusaccumbens(basalganglia)	ENSG00000144278.14	GALNT13	5	Has only SNP Main Effects	0.222003	1.32302e-09	0.00364901	0.0156612	0.00519662	0.0883749	0.0380433
Brain-Nucleusaccumbens(basalganglia)	ENSG00000196151.10	WDSUB1	9	Has only SNP Main Effects	0.310792	1.52684e-13	0.0031909	0.0141003	0.00397404	0.233661	0.000434251
Brain-Nucleusaccumbens(basalganglia)	ENSG00000054219.10	LY75	4	Has only SNP Main Effects	0.219184	1.73642e-09	0.00898914	0.0555949	0.00741639	0.240717	0.00034494
Brain-Nucleusaccumbens(basalganglia)	ENSG00000115339.13	GALNT3	21	Has only SNP Main Effects	0.303448	3.36607e-13	0.00643449	0.0655073	0.0174805	0.256772	0.000202964
Brain-Nucleusaccumbens(basalganglia)	ENSG00000136546.13	SCN7A	6	Has only SNP Main Effects	0.227853	7.5039e-10	0.00644632	0.0717195	0.0178484	0.0824572	0.0454423
Brain-Nucleusaccumbens(basalganglia)	ENSG00000138399.17	FASTKD1	38	Includes BMI*SNP Interaction	0.479359	1.37939e-22	0.0020222	0.0146721	0.00302286	0.198914	0.001319
Brain-Nucleusaccumbens(basalganglia)	ENSG00000144362.11	PHOSPHO2	3	Has only SNP Main Effects	0.113096	2.74972e-05	0.00885651	0.0644454	0.0230868	0.0879416	0.038541
Brain-Nucleusaccumbens(basalganglia)	ENSG00000222033.1	LINC01124	1	Has only SNP Main Effects	0.131577	5.46035e-06	0.0301483	0.641741	0.0413903	0.106453	0.0221407
Brain-Nucleusaccumbens(basalganglia)	ENSG00000071967.11	CYBRD1	6	Has only SNP Main Effects	0.341837	4.92817e-15	0.00422303	0.0223927	0.00597789	0.15189	0.00563893
Brain-Nucleusaccumbens(basalganglia)	ENSG00000128708.12	HAT1	3	Has only SNP Main Effects	0.130938	5.77633e-06	0.00347249	0.0125418	0.00179328	0.163494	0.00395789
Brain-Nucleusaccumbens(basalganglia)	ENSG00000115935.17	WIPF1	6	Has only SNP Main Effects	0.281707	3.33958e-12	0.00369297	0.0155338	0.00383999	0.147166	0.00650848
Brain-Nucleusaccumbens(basalganglia)	ENSG00000115252.18	PDE1A	3	Has only SNP Main Effects	0.378643	6.82896e-17	0.00890841	0.105415	0.0176654	0.391065	1.55597e-06
Brain-Nucleusaccumbens(basalganglia)	ENSG00000163002.12	NUP35	63	Includes BMI*SNP Interaction	0.361603	5.10057e-16	0.0026203	0.0169611	0.00294813	0.145535	0.00683837
Brain-Nucleusaccumbens(basalganglia)	ENSG00000188738.14	FSIP2	10	Has only SNP Main Effects	0.167476	2.19421e-07	0.0103612	0.129648	0.0224598	0.248952	0.000263089
Brain-Nucleusaccumbens(basalganglia)	ENSG00000259915.2	RP11-410E4.1	11	Has only SNP Main Effects	0.23065	5.71386e-10	0.0133651	0.338934	0.0459015	0.279225	9.51397e-05
Brain-Nucleusaccumbens(basalganglia)	ENSG00000144366.15	GULP1	12	Has only SNP Main Effects	0.0896999	0.000206756	0.0063634	0.0614704	0.0205603	0.126603	0.0121038
Brain-Nucleusaccumbens(basalganglia)	ENSG00000138381.9	ASNSD1	13	Has only SNP Main Effects	0.357563	8.15261e-16	0.00221783	0.00896811	0.00116748	0.397428	1.2067e-06
Brain-Nucleusaccumbens(basalganglia)	ENSG00000128699.13	ORMDL1	11	Has only SNP Main Effects	0.273506	7.80189e-12	0.0024329	0.00664472	0.00127031	0.245794	0.00029197
Brain-Nucleusaccumbens(basalganglia)	ENSG00000198130.15	HIBCH	19	Has only SNP Main Effects	0.310668	1.54749e-13	0.00375719	0.0184337	0.00374008	0.482637	3.06844e-08
Brain-Nucleusaccumbens(basalganglia)	ENSG00000151689.12	INPP1	11	Has only SNP Main Effects	0.427898	1.48709e-19	0.00213069	0.00579876	0.000291391	0.180451	0.00234757
Brain-Nucleusaccumbens(basalganglia)	ENSG00000115419.12	GLS	5	Has only SNP Main Effects	0.153107	8.04616e-07	0.00279545	0.0110038	0.00324448	0.0986156	0.0279927
Brain-Nucleusaccumbens(basalganglia)	ENSG00000138378.17	STAT4	2	Has only SNP Main Effects	0.112519	2.89108e-05	0.00580968	0.0381221	0.00543113	0.0947315	0.0314444
Brain-Nucleusaccumbens(basalganglia)	ENSG00000118997.13	DNAH7	17	Has only SNP Main Effects	0.429884	1.14918e-19	0.00569744	0.0464279	0.00719348	0.112139	0.018676
Brain-Nucleusaccumbens(basalganglia)	ENSG00000226124.6	FTCDNL1	29	Has only SNP Main Effects	0.426866	1.69986e-19	0.00475123	0.0413688	0.00977526	0.309225	3.34856e-05
Brain-Nucleusaccumbens(basalganglia)	ENSG00000162971.10	TYW5	32	Includes BMI*SNP Interaction	0.437522	4.22786e-20	0.00161454	0.0122453	0.00154182	0.143744	0.00721937
Brain-Nucleusaccumbens(basalganglia)	ENSG00000240344.8	PPIL3	20	Has only SNP Main Effects	0.549495	3.10547e-27	0.00323254	0.0145116	0.00314416	0.421682	4.47274e-07
Brain-Nucleusaccumbens(basalganglia)	ENSG00000003402.19	CFLAR	16	Has only SNP Main Effects	0.246646	1.18148e-10	0.00201464	0.00788329	0.00213265	0.106604	0.0220406
Brain-Nucleusaccumbens(basalganglia)	ENSG00000155749.12	ALS2CR12	16	Has only SNP Main Effects	0.485874	5.43071e-23	0.00781207	0.0638614	0.0138711	0.294363	5.6443e-05
Brain-Nucleusaccumbens(basalganglia)	ENSG00000155755.18	TMEM237	10	Has only SNP Main Effects	0.464597	1.0933e-21	0.0019337	0.00808445	0.00129873	0.201707	0.00120789
Brain-Nucleusaccumbens(basalganglia)	ENSG00000138439.11	FAM117B	1	Has only SNP Main Effects	0.0975289	0.000105583	0.00452545	0.0186716	0.00529718	0.0852847	0.0417406
Brain-Nucleusaccumbens(basalganglia)	ENSG00000023228.13	NDUFS1	1	Has only SNP Main Effects	0.159748	4.42332e-07	0.00314308	0.00532564	0.00160052	0.25963	0.000184503
Brain-Nucleusaccumbens(basalganglia)	ENSG00000138400.12	MDH1B	3	Has only SNP Main Effects	0.367342	2.60655e-16	0.00594866	0.0312923	0.00086133	0.17144	0.00310108
Brain-Nucleusaccumbens(basalganglia)	ENSG00000168582.4	CRYGA	20	Includes BMI*SNP Interaction	0.476613	2.0362e-22	0.0144166	0.496688	0.0944859	0.124331	0.0129585
Brain-Nucleusaccumbens(basalganglia)	ENSG00000188674.10	C2orf80	12	Has only SNP Main Effects	0.331384	1.59282e-14	0.00322346	0.0163287	0.00167532	0.08838	0.0380375
Brain-Nucleusaccumbens(basalganglia)	ENSG00000270659.1	RP11-105N14.1	13	Has only SNP Main Effects	0.266882	1.53805e-11	0.00702922	0.0746844	0.0139256	0.161074	0.00426197
Brain-Nucleusaccumbens(basalganglia)	ENSG00000138376.10	BARD1	2	Has only SNP Main Effects	0.113848	2.57584e-05	0.00669825	0.0444091	0.0100751	0.203139	0.00115454
Brain-Nucleusaccumbens(basalganglia)	ENSG00000138363.14	ATIC	13	Has only SNP Main Effects	0.386355	2.70054e-17	0.00255782	0.00802515	0.00268259	0.253261	0.0002281
Brain-Nucleusaccumbens(basalganglia)	ENSG00000079246.15	XRCC5	13	Has only SNP Main Effects	0.336764	8.72809e-15	0.00163261	0.00524379	0.00040786	0.300887	4.49347e-05
Brain-Nucleusaccumbens(basalganglia)	ENSG00000260804.3	LINC01963	1	Has only SNP Main Effects	0.254059	5.63229e-11	0.00440223	0.0149109	0.00364777	0.277709	0.000100197
Brain-Nucleusaccumbens(basalganglia)	ENSG00000158428.3	CATIP	10	Has only SNP Main Effects	0.199007	1.18523e-08	0.00871446	0.135286	0.0156096	0.10031	0.0266086
Brain-Nucleusaccumbens(basalganglia)	ENSG00000115568.15	ZNF142	3	Has only SNP Main Effects	0.161244	3.86359e-07	0.00246833	0.00798276	0.00134256	0.0823699	0.0455618
Brain-Nucleusaccumbens(basalganglia)	ENSG00000054356.13	PTPRN	13	Has only SNP Main Effects	0.306032	2.55111e-13	0.00594087	0.0450423	0.0143622	0.105244	0.0229565
Brain-Nucleusaccumbens(basalganglia)	ENSG00000182698.11	RESP18	13	Has only SNP Main Effects	0.517067	5.29358e-25	0.0107423	0.28649	0.0609738	0.229126	0.000503077
Brain-Nucleusaccumbens(basalganglia)	ENSG00000152049.6	KCNE4	5	Has only SNP Main Effects	0.272748	8.43468e-12	0.00895761	0.0971613	0.0122355	0.178805	0.00247042
Brain-Nucleusaccumbens(basalganglia)	ENSG00000168958.19	MFF	18	Has only SNP Main Effects	0.29754	6.32139e-13	0.00164586	0.00409977	0.00103973	0.174769	0.00279859
Brain-Nucleusaccumbens(basalganglia)	ENSG00000135899.17	SP110	5	Has only SNP Main Effects	0.129603	6.49674e-06	0.0061254	0.0311928	0.0171927	0.161322	0.00422974
Brain-Nucleusaccumbens(basalganglia)	ENSG00000067066.16	SP100	7	Has only SNP Main Effects	0.162546	3.43394e-07	0.00428148	0.0241501	0.00909088	0.13555	0.00924659
Brain-Nucleusaccumbens(basalganglia)	ENSG00000135898.9	GPR55	10	Has only SNP Main Effects	0.326443	2.75641e-14	0.00642514	0.0816071	0.0233596	0.0953339	0.0308824
Brain-Nucleusaccumbens(basalganglia)	ENSG00000173699.15	SPATA3	11	Has only SNP Main Effects	0.327718	2.39351e-14	0.0196622	0.372165	0.079588	0.187519	0.00188463
Brain-Nucleusaccumbens(basalganglia)	ENSG00000181798.2	LINC00471	3	Has only SNP Main Effects	0.244671	1.43774e-10	0.0129	0.119058	0.0661439	0.347896	8.2034e-06
Brain-Nucleusaccumbens(basalganglia)	ENSG00000237412.6	PRSS56	5	Has only SNP Main Effects	0.399238	5.58843e-18	0.0151383	0.238095	0.0536161	0.356846	5.86097e-06
Brain-Nucleusaccumbens(basalganglia)	ENSG00000182600.9	C2orf82	11	Has only SNP Main Effects	0.334297	1.15068e-14	0.010709	0.0795553	0.0123491	0.295514	5.42236e-05
Brain-Nucleusaccumbens(basalganglia)	ENSG00000124839.12	RAB17	2	Has only SNP Main Effects	0.133288	4.69577e-06	0.0114038	0.111779	0.0270803	0.144417	0.00707379
Brain-Nucleusaccumbens(basalganglia)	ENSG00000177483.11	RBM44	5	Has only SNP Main Effects	0.173665	1.24661e-07	0.0132348	0.193872	0.0352905	0.166234	0.00363907
Brain-Nucleusaccumbens(basalganglia)	ENSG00000132330.16	SCLY	1	Has only SNP Main Effects	0.142333	2.10733e-06	0.0030882	0.00903722	0.00121169	0.225692	0.000562104
Brain-Nucleusaccumbens(basalganglia)	ENSG00000144488.14	ESPNL	13	Has only SNP Main Effects	0.54498	6.48932e-27	0.0157946	0.43263	0.200919	0.429519	3.21862e-07
Brain-Nucleusaccumbens(basalganglia)	ENSG00000144485.10	HES6	4	Has only SNP Main Effects	0.327296	2.5082e-14	0.00767231	0.0487619	0.0203154	0.32399	1.97384e-05
Brain-Nucleusaccumbens(basalganglia)	ENSG00000130414.11	NDUFA10	4	Has only SNP Main Effects	0.176568	9.55087e-08	0.00315299	0.00712437	0.00505123	0.258991	0.000188483
Brain-Nucleusaccumbens(basalganglia)	ENSG00000172428.10	COPS9	6	Has only SNP Main Effects	0.160142	4.26857e-07	0.00376167	0.0165553	0.00206826	0.086915	0.0397467
Brain-Nucleusaccumbens(basalganglia)	ENSG00000178623.11	GPR35	1	Has only SNP Main Effects	0.348424	2.33145e-15	0.00810112	0.0570807	0.00570472	0.317228	2.51756e-05
Brain-Nucleusaccumbens(basalganglia)	ENSG00000122085.16	MTERF4	5	Has only SNP Main Effects	0.183528	5.02615e-08	0.0030855	0.0088763	0.00257605	0.218178	0.000715662
Brain-Nucleusaccumbens(basalganglia)	ENSG00000146205.13	ANO7	3	Has only SNP Main Effects	0.396659	7.68052e-18	0.00961729	0.076732	0.0327884	0.324262	1.9545e-05
Brain-Nucleusaccumbens(basalganglia)	ENSG00000168385.17	SEPT2	2	Has only SNP Main Effects	0.327548	2.43907e-14	0.00316296	0.00920737	0.00286	0.579586	2.14886e-10
Brain-Nucleusaccumbens(basalganglia)	ENSG00000006607.13	FARP2	9	Has only SNP Main Effects	0.277359	5.24256e-12	0.00323549	0.0104268	0.00119853	0.113692	0.0178274
Brain-Nucleusaccumbens(basalganglia)	ENSG00000168393.12	DTYMK	2	Has only SNP Main Effects	0.150355	1.02983e-06	0.00369163	0.0129689	0.00189695	0.185092	0.00203256
Brain-Nucleusaccumbens(basalganglia)	ENSG00000180902.17	D2HGDH	19	Has only SNP Main Effects	0.573657	5.28857e-29	0.00285364	0.0153283	0.00174717	0.525627	3.84057e-09
Brain-Nucleusaccumbens(basalganglia)	ENSG00000237940.3	LINC01238	10	Has only SNP Main Effects	0.365298	3.31275e-16	0.00679072	0.0656323	0.0306454	0.14095	0.00785588
Brain-Nucleusaccumbens(basalganglia)	ENSG00000144455.13	SUMF1	4	Has only SNP Main Effects	0.216282	2.29493e-09	0.0053649	0.0166298	0.00132766	0.473492	4.67268e-08
Brain-Nucleusaccumbens(basalganglia)	ENSG00000180914.10	OXTR	9	Has only SNP Main Effects	0.473687	3.07642e-22	0.0105498	0.154095	0.0219613	0.267515	0.000141588
Brain-Nucleusaccumbens(basalganglia)	ENSG00000134077.15	THUMPD3	2	Has only SNP Main Effects	0.115075	2.31515e-05	0.00327547	0.00998064	0.00182668	0.12601	0.0123212
Brain-Nucleusaccumbens(basalganglia)	ENSG00000214021.15	TTLL3	29	Has only SNP Main Effects	0.418311	5.10035e-19	0.00218001	0.0102179	0.0014451	0.102836	0.0246716
Brain-Nucleusaccumbens(basalganglia)	ENSG00000156990.14	RPUSD3	5	Has only SNP Main Effects	0.173132	1.30898e-07	0.00207485	0.00572232	0.00150151	0.357666	5.68212e-06
Brain-Nucleusaccumbens(basalganglia)	ENSG00000187288.10	CIDEC	6	Has only SNP Main Effects	0.30333	3.40891e-13	0.0150496	0.25829	0.179535	0.139478	0.00821327
Brain-Nucleusaccumbens(basalganglia)	ENSG00000144560.14	VGLL4	1	Has only SNP Main Effects	0.115788	2.17587e-05	0.00443513	0.0158376	0.00289531	0.12631	0.012211
Brain-Nucleusaccumbens(basalganglia)	ENSG00000144559.10	TAMM41	18	Has only SNP Main Effects	0.385056	3.15971e-17	0.00294821	0.0161146	0.00117669	0.313036	2.92436e-05
Brain-Nucleusaccumbens(basalganglia)	ENSG00000157150.4	TIMP4	6	Has only SNP Main Effects	0.17949	7.29861e-08	0.00993211	0.0851179	0.0344093	0.110342	0.0197083
Brain-Nucleusaccumbens(basalganglia)	ENSG00000075975.15	MKRN2	21	Has only SNP Main Effects	0.384256	3.47992e-17	0.00202324	0.00866904	0.000113981	0.185543	0.00200419
Brain-Nucleusaccumbens(basalganglia)	ENSG00000154781.15	CCDC174	10	Has only SNP Main Effects	0.468651	6.22764e-22	0.00431473	0.0139848	0.00388491	0.279238	9.51006e-05
Brain-Nucleusaccumbens(basalganglia)	ENSG00000206562.11	METTL6	9	Has only SNP Main Effects	0.406572	2.2458e-18	0.00197451	0.00621871	0.000939557	0.147476	0.00644756
Brain-Nucleusaccumbens(basalganglia)	ENSG00000206561.12	COLQ	2	Has only SNP Main Effects	0.140148	2.55876e-06	0.0037545	0.0189767	0.00386673	0.144467	0.00706316
Brain-Nucleusaccumbens(basalganglia)	ENSG00000163576.17	EFHB	11	Has only SNP Main Effects	0.665354	9.15418e-37	0.0094596	0.131007	0.0391485	0.391506	1.52891e-06
Brain-Nucleusaccumbens(basalganglia)	ENSG00000170275.14	CRTAP	1	Has only SNP Main Effects	0.122381	1.22415e-05	0.00441522	0.0141364	0.000914733	0.105945	0.0224796
Brain-Nucleusaccumbens(basalganglia)	ENSG00000173705.8	SUSD5	3	Has only SNP Main Effects	0.213298	3.05453e-09	0.0045233	0.024282	0.00929677	0.092628	0.0334894
Brain-Nucleusaccumbens(basalganglia)	ENSG00000271324.1	RP11-10C24.2	67	Has only SNP Main Effects	0.18452	4.58512e-08	0.0155712	0.380033	0.138818	0.122864	0.0135418
Brain-Nucleusaccumbens(basalganglia)	ENSG00000271643.1	RP11-10C24.3	65	Has only SNP Main Effects	0.137122	3.34594e-06	0.0153183	0.217147	0.0369402	0.232809	0.000446445
Brain-Nucleusaccumbens(basalganglia)	ENSG00000136059.14	VILL	7	Has only SNP Main Effects	0.31016	1.63493e-13	0.00456844	0.0229221	0.00454913	0.162725	0.0040521
Brain-Nucleusaccumbens(basalganglia)	ENSG00000168356.11	SCN11A	97	Includes BMI*SNP Interaction	0.659239	3.4803e-36	0.00273159	0.0507188	0.0104795	0.240242	0.000350342
Brain-Nucleusaccumbens(basalganglia)	ENSG00000168038.10	ULK4	17	Has only SNP Main Effects	0.590867	2.52242e-30	0.00607371	0.0426005	0.00521318	0.171524	0.00309301
Brain-Nucleusaccumbens(basalganglia)	ENSG00000093183.13	SEC22C	11	Has only SNP Main Effects	0.18977	2.81504e-08	0.00253421	0.00515515	0.000402954	0.110924	0.0193674
Brain-Nucleusaccumbens(basalganglia)	ENSG00000181061.13	HIGD1A	9	Has only SNP Main Effects	0.205881	6.19046e-09	0.00299303	0.0087743	0.000900646	0.102961	0.0245796
Brain-Nucleusaccumbens(basalganglia)	ENSG00000144649.8	FAM198A	2	Has only SNP Main Effects	0.160636	4.08214e-07	0.0064563	0.0410237	0.0137502	0.0937316	0.0324004
Brain-Nucleusaccumbens(basalganglia)	ENSG00000144647.5	POMGNT2	3	Has only SNP Main Effects	0.168689	1.96464e-07	0.00371171	0.012209	0.00222153	0.362184	4.78634e-06
Brain-Nucleusaccumbens(basalganglia)	ENSG00000144792.9	ZNF660	28	Has only SNP Main Effects	0.565163	2.27096e-28	0.00290949	0.0259456	0.00778696	0.177081	0.00260572
Brain-Nucleusaccumbens(basalganglia)	ENSG00000011376.9	LARS2	2	Has only SNP Main Effects	0.306046	2.54715e-13	0.00502182	0.0161979	0.00111435	0.205288	0.00107868
Brain-Nucleusaccumbens(basalganglia)	ENSG00000144791.9	LIMD1	13	Has only SNP Main Effects	0.434944	5.9337e-20	0.00322464	0.0212135	0.0108552	0.211467	0.000886641
Brain-Nucleusaccumbens(basalganglia)	ENSG00000241186.9	TDGF1	2	Has only SNP Main Effects	0.385484	3.00064e-17	0.0217231	0.451097	0.140615	0.368921	3.69838e-06
Brain-Nucleusaccumbens(basalganglia)	ENSG00000188086.13	PRSS45	20	Has only SNP Main Effects	0.19036	2.66421e-08	0.0309197	0.713177	0.148592	0.337256	1.21683e-05
Brain-Nucleusaccumbens(basalganglia)	ENSG00000114650.18	SCAP	1	Has only SNP Main Effects	0.12569	9.1614e-06	0.00221059	0.00425644	0.000467385	0.135251	0.00933046
Brain-Nucleusaccumbens(basalganglia)	ENSG00000164048.13	ZNF589	2	Has only SNP Main Effects	0.141685	2.23222e-06	0.00390965	0.015252	0.00179378	0.13954	0.00819769
Brain-Nucleusaccumbens(basalganglia)	ENSG00000232112.3	TMA7	1	Has only SNP Main Effects	0.172463	1.39168e-07	0.00255276	0.00824258	0.00382321	0.341399	1.04435e-05
Brain-Nucleusaccumbens(basalganglia)	ENSG00000164053.19	ATRIP	22	Includes BMI*SNP Interaction	0.156004	6.20049e-07	0.00229801	0.0154959	0.00244712	0.172907	0.002964
Brain-Nucleusaccumbens(basalganglia)	ENSG00000213689.11	TREX1	19	Has only SNP Main Effects	0.318269	6.77108e-14	0.00260493	0.0166005	0.00059336	0.269461	0.000132585
Brain-Nucleusaccumbens(basalganglia)	ENSG00000178252.17	WDR6	10	Has only SNP Main Effects	0.125295	9.48393e-06	0.00290169	0.0134443	0.0013925	0.159721	0.00444187
Brain-Nucleusaccumbens(basalganglia)	ENSG00000177352.9	CCDC71	7	Has only SNP Main Effects	0.134782	4.11523e-06	0.00312478	0.0197499	0.00436116	0.280248	9.18691e-05
Brain-Nucleusaccumbens(basalganglia)	ENSG00000233276.3	GPX1	5	Has only SNP Main Effects	0.344045	3.83803e-15	0.00320147	0.0150223	0.00232617	0.0799534	0.0489985
Brain-Nucleusaccumbens(basalganglia)	ENSG00000164068.15	RNF123	5	Has only SNP Main Effects	0.17377	1.23467e-07	0.00346441	0.0124435	0.00519928	0.147625	0.00641856
Brain-Nucleusaccumbens(basalganglia)	ENSG00000173540.12	GMPPB	7	Has only SNP Main Effects	0.293259	9.94885e-13	0.00356643	0.0132026	0.00280159	0.425589	3.79808e-07
Brain-Nucleusaccumbens(basalganglia)	ENSG00000004534.14	RBM6	5	Has only SNP Main Effects	0.441416	2.52653e-20	0.00276742	0.00848951	0.00117422	0.342216	1.01325e-05
Brain-Nucleusaccumbens(basalganglia)	ENSG00000003756.16	RBM5	3	Has only SNP Main Effects	0.104217	5.93265e-05	0.00177864	0.00576631	0.00138375	0.0826057	0.04524
Brain-Nucleusaccumbens(basalganglia)	ENSG00000186792.16	HYAL3	6	Has only SNP Main Effects	0.286167	2.09689e-12	0.00972255	0.0853877	0.0190227	0.265323	0.000152435
Brain-Nucleusaccumbens(basalganglia)	ENSG00000273356.1	LINC02019	2	Has only SNP Main Effects	0.092361	0.000164583	0.0106499	0.108626	0.0242053	0.0838324	0.043602
Brain-Nucleusaccumbens(basalganglia)	ENSG00000259956.1	RBM15B	9	Includes BMI*SNP Interaction	0.2984	5.76906e-13	0.0014522	0.00622347	0.000810858	0.100488	0.0264669
Brain-Nucleusaccumbens(basalganglia)	ENSG00000164088.17	PPM1M	12	Has only SNP Main Effects	0.226833	8.2858e-10	0.00293843	0.014773	0.00068654	0.0857083	0.041213
Brain-Nucleusaccumbens(basalganglia)	ENSG00000114841.17	DNAH1	5	Has only SNP Main Effects	0.182391	5.58365e-08	0.00300205	0.0133804	0.00112232	0.114735	0.0172787
Brain-Nucleusaccumbens(basalganglia)	ENSG00000168268.10	NT5DC2	5	Has only SNP Main Effects	0.130819	5.83716e-06	0.00434259	0.0322064	0.012684	0.0831061	0.0445644
Brain-Nucleusaccumbens(basalganglia)	ENSG00000055955.15	ITIH4	11	Has only SNP Main Effects	0.388316	2.12909e-17	0.00490031	0.0296178	0.00708387	0.256379	0.00020564
Brain-Nucleusaccumbens(basalganglia)	ENSG00000163933.9	RFT1	13	Has only SNP Main Effects	0.505375	3.1063e-24	0.00269382	0.0099214	0.00221399	0.275088	0.000109554
Brain-Nucleusaccumbens(basalganglia)	ENSG00000016391.10	CHDH	1	Has only SNP Main Effects	0.0913238	0.000179893	0.00442779	0.019115	0.00865261	0.0921767	0.0339453
Brain-Nucleusaccumbens(basalganglia)	ENSG00000113812.13	ACTR8	8	Has only SNP Main Effects	0.166004	2.50871e-07	0.0024603	0.00767862	0.00155096	0.202464	0.00117939
Brain-Nucleusaccumbens(basalganglia)	ENSG00000180376.16	CCDC66	9	Has only SNP Main Effects	0.19538	1.66621e-08	0.00307233	0.0139339	0.00488224	0.149724	0.00602249
Brain-Nucleusaccumbens(basalganglia)	ENSG00000168297.15	PXK	1	Has only SNP Main Effects	0.167181	2.25396e-07	0.00393706	0.0116484	0.00108615	0.26881	0.000135535
Brain-Nucleusaccumbens(basalganglia)	ENSG00000168291.12	PDHB	3	Has only SNP Main Effects	0.163191	3.23868e-07	0.00330477	0.00879349	0.00340861	0.131559	0.0104278
Brain-Nucleusaccumbens(basalganglia)	ENSG00000163634.11	THOC7	7	Has only SNP Main Effects	0.258448	3.62042e-11	0.00233437	0.00802339	0.00132924	0.148431	0.00626351
Brain-Nucleusaccumbens(basalganglia)	ENSG00000144741.17	SLC25A26	10	Has only SNP Main Effects	0.591536	2.23531e-30	0.0036207	0.014189	0.00229855	0.311985	3.03585e-05
Brain-Nucleusaccumbens(basalganglia)	ENSG00000172340.14	SUCLG2	4	Has only SNP Main Effects	0.201753	9.14856e-09	0.0045649	0.0160027	0.00254779	0.154822	0.00515761
Brain-Nucleusaccumbens(basalganglia)	ENSG00000170837.2	GPR27	2	Has only SNP Main Effects	0.158447	4.97503e-07	0.0046555	0.0202617	0.000802231	0.18327	0.00215097
Brain-Nucleusaccumbens(basalganglia)	ENSG00000172986.12	GXYLT2	42	Has only SNP Main Effects	0.662752	1.62075e-36	0.00325814	0.0357953	0.00723634	0.186573	0.00194097
Brain-Nucleusaccumbens(basalganglia)	ENSG00000272690.5	LINC02018	34	Includes BMI*SNP Interaction	0.699681	3.13477e-40	0.00530899	0.174056	0.151433	0.0859417	0.0409252
Brain-Nucleusaccumbens(basalganglia)	ENSG00000242516.1	LINC00960	4	Has only SNP Main Effects	0.205442	6.45377e-09	0.00997249	0.110192	0.0564943	0.150006	0.00597113
Brain-Nucleusaccumbens(basalganglia)	ENSG00000227124.8	ZNF717	3	Has only SNP Main Effects	0.214797	2.64628e-09	0.00367096	0.0187961	0.00860974	0.297888	4.99117e-05
Brain-Nucleusaccumbens(basalganglia)	ENSG00000163320.10	CGGBP1	21	Has only SNP Main Effects	0.256286	4.50246e-11	0.00156331	0.00479922	0.000845812	0.153891	0.00530588
Brain-Nucleusaccumbens(basalganglia)	ENSG00000178750.2	STX19	7	Has only SNP Main Effects	0.15658	5.88732e-07	0.0230134	0.736061	0.134897	0.165996	0.0036657
Brain-Nucleusaccumbens(basalganglia)	ENSG00000178700.7	DHFR2	1	Has only SNP Main Effects	0.0668695	0.00145121	0.00367906	0.0181391	0.00398053	0.120259	0.0146428
Brain-Nucleusaccumbens(basalganglia)	ENSG00000231861.2	OR5K2	15	Has only SNP Main Effects	0.10529	5.40751e-05	0.017063	0.370862	0.0593653	0.140155	0.00804695
Brain-Nucleusaccumbens(basalganglia)	ENSG00000273374.1	RP11-383I23.2	17	Includes BMI*SNP Interaction	0.26886	1.2567e-11	0.00794172	0.0966609	0.0401438	0.0827942	0.0449842
Brain-Nucleusaccumbens(basalganglia)	ENSG00000114021.11	NIT2	13	Has only SNP Main Effects	0.257267	4.07841e-11	0.00204631	0.00760464	0.00381531	0.150578	0.0058682
Brain-Nucleusaccumbens(basalganglia)	ENSG00000206535.7	LNP1	15	Has only SNP Main Effects	0.151024	9.69924e-07	0.00316522	0.0170764	0.00316224	0.261727	0.000171998
Brain-Nucleusaccumbens(basalganglia)	ENSG00000114354.13	TFG	1	Has only SNP Main Effects	0.161048	3.93271e-07	0.00261027	0.00444476	0.000685577	0.109926	0.0199552
Brain-Nucleusaccumbens(basalganglia)	ENSG00000214381.4	LINC00488	28	Has only SNP Main Effects	0.137297	3.29453e-06	0.0158704	0.267264	0.144209	0.099233	0.0274802
Brain-Nucleusaccumbens(basalganglia)	ENSG00000121570.12	DPPA4	6	Has only SNP Main Effects	0.27351	7.79838e-12	0.018324	0.386047	0.0648061	0.0831093	0.04456
Brain-Nucleusaccumbens(basalganglia)	ENSG00000177707.10	NECTIN3	4	Has only SNP Main Effects	0.184896	4.42824e-08	0.00489954	0.0241476	0.0091552	0.118213	0.0155687
Brain-Nucleusaccumbens(basalganglia)	ENSG00000240891.7	PLCXD2	2	Has only SNP Main Effects	0.0847372	0.000316165	0.00489636	0.0355123	0.00967796	0.120372	0.0145932
Brain-Nucleusaccumbens(basalganglia)	ENSG00000243795.1	LINC02044	8	Has only SNP Main Effects	0.228956	6.74011e-10	0.00613455	0.0597384	0.00818074	0.118599	0.0153897
Brain-Nucleusaccumbens(basalganglia)	ENSG00000144857.14	BOC	1	Has only SNP Main Effects	0.0963973	0.000116373	0.00819751	0.0644508	0.0057505	0.100587	0.0263887
Brain-Nucleusaccumbens(basalganglia)	ENSG00000163389.10	POGLUT1	21	Has only SNP Main Effects	0.257161	4.12247e-11	0.00329291	0.0113534	0.00468155	0.2274	0.000531954
Brain-Nucleusaccumbens(basalganglia)	ENSG00000144843.11	ADPRH	1	Has only SNP Main Effects	0.185962	4.01116e-08	0.00616777	0.0351925	0.0193881	0.211147	0.00089569
Brain-Nucleusaccumbens(basalganglia)	ENSG00000173226.16	IQCB1	3	Has only SNP Main Effects	0.512548	1.05422e-24	0.00223385	0.00930301	0.00197005	0.505333	1.04678e-08
Brain-Nucleusaccumbens(basalganglia)	ENSG00000196981.3	WDR5B	4	Has only SNP Main Effects	0.123933	1.0686e-05	0.0062561	0.0283376	0.00218468	0.195304	0.00147741
Brain-Nucleusaccumbens(basalganglia)	ENSG00000114030.12	KPNA1	10	Has only SNP Main Effects	0.180146	6.87042e-08	0.001893	0.00674689	0.000681772	0.150836	0.00582242
Brain-Nucleusaccumbens(basalganglia)	ENSG00000189366.9	ALG1L	21	Has only SNP Main Effects	0.564338	2.61264e-28	0.00989096	0.155679	0.0170026	0.432915	2.78722e-07
Brain-Nucleusaccumbens(basalganglia)	ENSG00000114547.9	ROPN1B	23	Has only SNP Main Effects	0.435173	5.75852e-20	0.00853588	0.070604	0.0097542	0.265362	0.000152236
Brain-Nucleusaccumbens(basalganglia)	ENSG00000250934.1	RP11-71E19.1	4	Has only SNP Main Effects	0.23097	5.53826e-10	0.00616407	0.0494381	0.00618422	0.126592	0.012108
Brain-Nucleusaccumbens(basalganglia)	ENSG00000163885.11	CFAP100	6	Has only SNP Main Effects	0.213643	2.95545e-09	0.0069574	0.0438364	0.00721237	0.084466	0.0427798
Brain-Nucleusaccumbens(basalganglia)	ENSG00000070476.14	ZXDC	19	Has only SNP Main Effects	0.371827	1.53612e-16	0.00205315	0.00826363	0.00219725	0.325392	1.87619e-05
Brain-Nucleusaccumbens(basalganglia)	ENSG00000282860.1	RP11-153F10.2	2	Has only SNP Main Effects	0.189276	2.94755e-08	0.0174305	0.231062	0.0279495	0.0803058	0.0484814
Brain-Nucleusaccumbens(basalganglia)	ENSG00000163870.14	TPRA1	5	Has only SNP Main Effects	0.213985	2.86029e-09	0.00236017	0.00633601	0.00104178	0.242279	0.000327718
Brain-Nucleusaccumbens(basalganglia)	ENSG00000261159.1	RP11-723O4.9	10	Has only SNP Main Effects	0.200311	1.04823e-08	0.0121177	0.0877646	0.0258836	0.337442	1.20855e-05
Brain-Nucleusaccumbens(basalganglia)	ENSG00000163913.11	IFT122	11	Has only SNP Main Effects	0.292766	1.04802e-12	0.00230127	0.00933794	0.00173445	0.177866	0.0025432
Brain-Nucleusaccumbens(basalganglia)	ENSG00000249846.6	LINC02021	11	Includes BMI*SNP Interaction	0.307885	2.08992e-13	0.00732306	0.0979735	0.022826	0.161892	0.00415676
Brain-Nucleusaccumbens(basalganglia)	ENSG00000206384.10	COL6A6	6	Includes BMI*SNP Interaction	0.166871	2.31839e-07	0.0118445	0.277686	0.0875752	0.110261	0.0197555
Brain-Nucleusaccumbens(basalganglia)	ENSG00000014257.15	ACPP	1	Has only SNP Main Effects	0.298365	5.79111e-13	0.0225241	0.644924	0.141956	0.562288	5.62175e-10
Brain-Nucleusaccumbens(basalganglia)	ENSG00000113971.19	NPHP3	6	Has only SNP Main Effects	0.461172	1.75321e-21	0.00526498	0.0288534	0.00297415	0.410251	7.17448e-07
Brain-Nucleusaccumbens(basalganglia)	ENSG00000260633.1	RP11-375I20.6	3	Has only SNP Main Effects	0.253335	6.05664e-11	0.0148062	0.248987	0.0769938	0.127763	0.011689
Brain-Nucleusaccumbens(basalganglia)	ENSG00000118017.3	A4GNT	7	Has only SNP Main Effects	0.261512	2.65565e-11	0.0190132	0.663551	0.170221	0.186174	0.00196523
Brain-Nucleusaccumbens(basalganglia)	ENSG00000181322.13	NME9	4	Has only SNP Main Effects	0.212527	3.28821e-09	0.00580438	0.0260827	0.0087011	0.104686	0.0233425
Brain-Nucleusaccumbens(basalganglia)	ENSG00000158234.12	FAIM	4	Has only SNP Main Effects	0.0933598	0.000151065	0.00407978	0.0183051	0.00329215	0.295024	5.51582e-05
Brain-Nucleusaccumbens(basalganglia)	ENSG00000114744.8	COMMD2	5	Has only SNP Main Effects	0.172434	1.39544e-07	0.00288763	0.00781939	0.00143775	0.092263	0.0338577
Brain-Nucleusaccumbens(basalganglia)	ENSG00000243321.3	LINC01998	2	Has only SNP Main Effects	0.344272	3.7401e-15	0.0142026	0.19367	0.0191935	0.290141	6.53541e-05
Brain-Nucleusaccumbens(basalganglia)	ENSG00000144895.11	EIF2A	6	Has only SNP Main Effects	0.466727	8.13809e-22	0.002917	0.012569	0.000405978	0.392508	1.46908e-06
Brain-Nucleusaccumbens(basalganglia)	ENSG00000198829.6	SUCNR1	1	Has only SNP Main Effects	0.107266	4.55825e-05	0.0267484	0.581794	0.184886	0.1051	0.0230551
Brain-Nucleusaccumbens(basalganglia)	ENSG00000079257.7	LXN	67	Has only SNP Main Effects	0.382047	4.54084e-17	0.00489666	0.0567797	0.0135694	0.183598	0.00212915
Brain-Nucleusaccumbens(basalganglia)	ENSG00000151967.18	SCHIP1	2	Has only SNP Main Effects	0.0898961	0.00020331	0.00540416	0.0291182	0.00612533	0.141665	0.00768807
Brain-Nucleusaccumbens(basalganglia)	ENSG00000144959.9	NCEH1	13	Has only SNP Main Effects	0.170829	1.61594e-07	0.00382109	0.0188779	0.00285704	0.105403	0.0228474
Brain-Nucleusaccumbens(basalganglia)	ENSG00000171109.18	MFN1	9	Has only SNP Main Effects	0.279913	4.0235e-12	0.00293602	0.00941499	0.00197542	0.0883101	0.0381173
Brain-Nucleusaccumbens(basalganglia)	ENSG00000114450.9	GNB4	8	Has only SNP Main Effects	0.291643	1.17993e-12	0.00515345	0.0242207	0.00885955	0.124308	0.0129673
Brain-Nucleusaccumbens(basalganglia)	ENSG00000241231.1	RP11-275H4.1	6	Has only SNP Main Effects	0.500416	6.49744e-24	0.0145693	0.189772	0.0468256	0.643216	4.32656e-12
Brain-Nucleusaccumbens(basalganglia)	ENSG00000078070.12	MCCC1	3	Has only SNP Main Effects	0.154831	6.89105e-07	0.00329988	0.00882826	0.00131315	0.192367	0.00161983
Brain-Nucleusaccumbens(basalganglia)	ENSG00000114796.15	KLHL24	2	Has only SNP Main Effects	0.0989287	9.36012e-05	0.00328025	0.0125409	0.00398021	0.083669	0.0438167
Brain-Nucleusaccumbens(basalganglia)	ENSG00000114770.16	ABCC5	26	Has only SNP Main Effects	0.484641	6.48438e-23	0.00149433	0.00639628	0.00104823	0.102762	0.0247259
Brain-Nucleusaccumbens(basalganglia)	ENSG00000145198.14	VWA5B2	7	Has only SNP Main Effects	0.192492	2.18353e-08	0.00494471	0.0281913	0.00496864	0.126346	0.0121975
Brain-Nucleusaccumbens(basalganglia)	ENSG00000175166.16	PSMD2	6	Has only SNP Main Effects	0.148934	1.16954e-06	0.00245306	0.00728838	0.00082578	0.0911634	0.0349918
Brain-Nucleusaccumbens(basalganglia)	ENSG00000272970.1	RP11-329B9.4	3	Has only SNP Main Effects	0.21685	2.17322e-09	0.00877985	0.0760346	0.00886467	0.100821	0.0262047
Brain-Nucleusaccumbens(basalganglia)	ENSG00000113838.12	TBCCD1	3	Has only SNP Main Effects	0.131628	5.43597e-06	0.00343749	0.0161224	0.00101615	0.0824178	0.0454962
Brain-Nucleusaccumbens(basalganglia)	ENSG00000041802.10	LSG1	8	Has only SNP Main Effects	0.358486	7.32623e-16	0.00405962	0.0115912	0.00236502	0.521292	4.77419e-09
Brain-Nucleusaccumbens(basalganglia)	ENSG00000114331.13	ACAP2	4	Has only SNP Main Effects	0.240729	2.12426e-10	0.00569414	0.0234491	0.00661244	0.139899	0.0081094
Brain-Nucleusaccumbens(basalganglia)	ENSG00000229178.1	AC069513.4	32	Has only SNP Main Effects	0.644205	8.40599e-35	0.00762542	0.165158	0.077178	0.443305	1.78534e-07
Brain-Nucleusaccumbens(basalganglia)	ENSG00000176945.16	MUC20	58	Has only SNP Main Effects	0.78896	1.61805e-51	0.00330298	0.0550333	0.0184639	0.441179	1.95698e-07
Brain-Nucleusaccumbens(basalganglia)	ENSG00000145113.21	MUC4	32	Has only SNP Main Effects	0.692223	1.91199e-39	0.00639848	0.126603	0.0247862	0.173826	0.00288119
Brain-Nucleusaccumbens(basalganglia)	ENSG00000174007.7	CEP19	4	Has only SNP Main Effects	0.139607	2.68469e-06	0.00421504	0.0148822	0.000403525	0.131421	0.0104713
Brain-Nucleusaccumbens(basalganglia)	ENSG00000119227.7	PIGZ	21	Has only SNP Main Effects	0.590769	2.56776e-30	0.00283133	0.0219914	0.00706362	0.472183	4.95975e-08
Brain-Nucleusaccumbens(basalganglia)	ENSG00000250312.6	ZNF718	11	Has only SNP Main Effects	0.583634	9.20072e-30	0.00411986	0.0304141	0.00496331	0.368826	3.712e-06
Brain-Nucleusaccumbens(basalganglia)	ENSG00000145217.13	SLC26A1	5	Has only SNP Main Effects	0.211314	3.69201e-09	0.0073511	0.0462843	0.0111373	0.195141	0.00148499
Brain-Nucleusaccumbens(basalganglia)	ENSG00000127415.12	IDUA	4	Has only SNP Main Effects	0.134574	4.19164e-06	0.00430994	0.0156127	0.00196285	0.0992942	0.0274298
Brain-Nucleusaccumbens(basalganglia)	ENSG00000090316.15	MAEA	2	Has only SNP Main Effects	0.131027	5.73146e-06	0.00215561	0.00542796	0.00193846	0.194175	0.00153067
Brain-Nucleusaccumbens(basalganglia)	ENSG00000163945.15	UVSSA	4	Has only SNP Main Effects	0.310265	1.61653e-13	0.00579147	0.0322595	0.00316163	0.146657	0.00660973
Brain-Nucleusaccumbens(basalganglia)	ENSG00000179979.8	CRIPAK	22	Has only SNP Main Effects	0.577327	2.7928e-29	0.00308909	0.0252734	0.00359664	0.28674	7.35029e-05
Brain-Nucleusaccumbens(basalganglia)	ENSG00000109758.8	HGFAC	4	Has only SNP Main Effects	0.221483	1.39111e-09	0.0089736	0.0995826	0.020993	0.134857	0.009442
Brain-Nucleusaccumbens(basalganglia)	ENSG00000163956.10	LRPAP1	6	Has only SNP Main Effects	0.22838	7.12894e-10	0.00309845	0.0111746	0.000671373	0.100042	0.0268225
Brain-Nucleusaccumbens(basalganglia)	ENSG00000132406.11	TMEM128	5	Has only SNP Main Effects	0.242243	1.82879e-10	0.00340304	0.011689	0.00268599	0.163601	0.00394491
Brain-Nucleusaccumbens(basalganglia)	ENSG00000251580.1	RP11-539L10.3	5	Has only SNP Main Effects	0.290297	1.35958e-12	0.00536645	0.0271667	0.00312006	0.274385	0.000112206
Brain-Nucleusaccumbens(basalganglia)	ENSG00000246526.2	RP11-539L10.2	6	Has only SNP Main Effects	0.224376	1.05167e-09	0.0145836	0.137205	0.0232511	0.234347	0.000424675
Brain-Nucleusaccumbens(basalganglia)	ENSG00000155275.18	TRMT44	5	Has only SNP Main Effects	0.325487	3.06358e-14	0.00634478	0.0294548	0.00491693	0.345597	8.93727e-06
Brain-Nucleusaccumbens(basalganglia)	ENSG00000205959.3	RP11-689P11.2	6	Has only SNP Main Effects	0.351775	1.58863e-15	0.00561424	0.0516451	0.0117193	0.496826	1.57504e-08
Brain-Nucleusaccumbens(basalganglia)	ENSG00000248698.5	LINC01085	29	Has only SNP Main Effects	0.393814	1.0891e-17	0.00699719	0.138597	0.02801	0.129904	0.0109605
Brain-Nucleusaccumbens(basalganglia)	ENSG00000237765.6	FAM200B	2	Has only SNP Main Effects	0.168869	1.93257e-07	0.0031022	0.00735515	0.00168558	0.240038	0.00035269
Brain-Nucleusaccumbens(basalganglia)	ENSG00000007062.11	PROM1	7	Has only SNP Main Effects	0.193123	2.05838e-08	0.00772794	0.0864139	0.0229889	0.110806	0.0194362
Brain-Nucleusaccumbens(basalganglia)	ENSG00000118579.12	MED28	11	Has only SNP Main Effects	0.152573	8.44132e-07	0.0024465	0.00533147	0.00149302	0.154455	0.00521567
Brain-Nucleusaccumbens(basalganglia)	ENSG00000163138.18	PACRGL	17	Has only SNP Main Effects	0.363406	4.13335e-16	0.00328817	0.00901009	0.00038185	0.389308	1.66837e-06
Brain-Nucleusaccumbens(basalganglia)	ENSG00000053900.10	ANAPC4	16	Has only SNP Main Effects	0.380801	5.27341e-17	0.00247054	0.00849296	0.00322311	0.166082	0.00365604
Brain-Nucleusaccumbens(basalganglia)	ENSG00000091490.10	SEL1L3	9	Has only SNP Main Effects	0.245517	1.32186e-10	0.00595564	0.0469747	0.00578454	0.107884	0.0212122
Brain-Nucleusaccumbens(basalganglia)	ENSG00000163394.5	CCKAR	2	Has only SNP Main Effects	0.245352	1.34379e-10	0.0249431	0.46233	0.050363	0.125413	0.0125443
Brain-Nucleusaccumbens(basalganglia)	ENSG00000169299.13	PGM2	24	Has only SNP Main Effects	0.335947	9.56572e-15	0.00469654	0.0246423	0.00346197	0.505579	1.03439e-08
Brain-Nucleusaccumbens(basalganglia)	ENSG00000134962.6	KLB	4	Has only SNP Main Effects	0.189064	3.00633e-08	0.0100257	0.11171	0.022812	0.137683	0.00867043
Brain-Nucleusaccumbens(basalganglia)	ENSG00000163682.15	RPL9	8	Has only SNP Main Effects	0.472322	3.72691e-22	0.00551293	0.0165077	0.00123963	0.577879	2.36688e-10
Brain-Nucleusaccumbens(basalganglia)	ENSG00000251350.1	LVCAT1	17	Has only SNP Main Effects	0.221258	1.42165e-09	0.0124605	0.186461	0.0128734	0.416923	5.45086e-07
Brain-Nucleusaccumbens(basalganglia)	ENSG00000177752.14	YIPF7	7	Has only SNP Main Effects	0.16777	2.13628e-07	0.011923	0.124255	0.0191019	0.291193	6.30138e-05
Brain-Nucleusaccumbens(basalganglia)	ENSG00000151806.13	GUF1	10	Has only SNP Main Effects	0.420754	3.7329e-19	0.00362097	0.0119237	0.00498191	0.379106	2.49236e-06
Brain-Nucleusaccumbens(basalganglia)	ENSG00000163281.11	GNPDA2	13	Has only SNP Main Effects	0.23478	3.81494e-10	0.00251771	0.00709742	0.00192862	0.353391	6.67664e-06
Brain-Nucleusaccumbens(basalganglia)	ENSG00000163288.13	GABRB1	8	Has only SNP Main Effects	0.207957	5.08302e-09	0.00647027	0.0665245	0.0173348	0.11405	0.0176371
Brain-Nucleusaccumbens(basalganglia)	ENSG00000259959.1	RP11-121C2.2	28	Has only SNP Main Effects	0.160325	4.19857e-07	0.00442557	0.0211573	0.00574797	0.111018	0.0193131
Brain-Nucleusaccumbens(basalganglia)	ENSG00000170448.11	NFXL1	5	Has only SNP Main Effects	0.214747	2.65901e-09	0.00386011	0.0180513	0.0043801	0.0828777	0.0448714
Brain-Nucleusaccumbens(basalganglia)	ENSG00000163293.11	NIPAL1	1	Has only SNP Main Effects	0.166109	2.48478e-07	0.0109548	0.0917303	0.0347697	0.327504	1.73787e-05
Brain-Nucleusaccumbens(basalganglia)	ENSG00000198515.13	CNGA1	28	Has only SNP Main Effects	0.496809	1.10632e-23	0.0134142	0.290084	0.002629	0.507124	9.59661e-09
Brain-Nucleusaccumbens(basalganglia)	ENSG00000248184.1	RP11-231C18.1	9	Has only SNP Main Effects	0.346859	2.78714e-15	0.0103108	0.128227	0.0195156	0.100801	0.0262207
Brain-Nucleusaccumbens(basalganglia)	ENSG00000273257.1	RP11-177J6.1	4	Has only SNP Main Effects	0.296095	7.36905e-13	0.0116292	0.127335	0.0650803	0.15646	0.00490666
Brain-Nucleusaccumbens(basalganglia)	ENSG00000128040.10	SPINK2	5	Has only SNP Main Effects	0.12612	8.82237e-06	0.0361	1.12305	0.10051	0.0836694	0.0438161
Brain-Nucleusaccumbens(basalganglia)	ENSG00000163453.11	IGFBP7	8	Has only SNP Main Effects	0.364231	3.75335e-16	0.00768903	0.0376337	0.00837577	0.157324	0.0047791
Brain-Nucleusaccumbens(basalganglia)	ENSG00000250075.5	RP11-584P21.2	1	Has only SNP Main Effects	0.0902737	0.000196836	0.0165049	0.273391	0.0521087	0.081173	0.0472323
Brain-Nucleusaccumbens(basalganglia)	ENSG00000056291.17	NPFFR2	3	Has only SNP Main Effects	0.102412	6.93322e-05	0.021747	0.581389	0.163436	0.12768	0.0117183
Brain-Nucleusaccumbens(basalganglia)	ENSG00000163626.16	COX18	2	Has only SNP Main Effects	0.0646084	0.00175943	0.0021395	0.006395	0.00116197	0.108444	0.0208599
Brain-Nucleusaccumbens(basalganglia)	ENSG00000138744.14	NAAA	30	Has only SNP Main Effects	0.229401	6.45425e-10	0.00359027	0.0179299	0.00381441	0.0882796	0.0381522
Brain-Nucleusaccumbens(basalganglia)	ENSG00000189157.13	FAM47E	11	Has only SNP Main Effects	0.43565	5.40866e-20	0.00470499	0.018094	0.00511802	0.433436	2.72606e-07
Brain-Nucleusaccumbens(basalganglia)	ENSG00000138772.12	ANXA3	4	Has only SNP Main Effects	0.124401	1.02573e-05	0.0105031	0.0947435	0.0367106	0.172474	0.00300384
Brain-Nucleusaccumbens(basalganglia)	ENSG00000163291.14	PAQR3	12	Has only SNP Main Effects	0.108764	4.00402e-05	0.00404182	0.0247218	0.00375642	0.152663	0.00550801
Brain-Nucleusaccumbens(basalganglia)	ENSG00000145287.10	PLAC8	7	Has only SNP Main Effects	0.252314	6.70944e-11	0.0154492	0.246896	0.0635542	0.185902	0.00198197
Brain-Nucleusaccumbens(basalganglia)	ENSG00000109339.19	MAPK10	1	Has only SNP Main Effects	0.0807312	0.000445199	0.00240372	0.006381	0.00150639	0.127492	0.0117846
Brain-Nucleusaccumbens(basalganglia)	ENSG00000163629.12	PTPN13	36	Has only SNP Main Effects	0.258244	3.6957e-11	0.00323791	0.0144033	0.0026123	0.208122	0.000986052
Brain-Nucleusaccumbens(basalganglia)	ENSG00000163633.10	C4orf36	2	Has only SNP Main Effects	0.109738	3.67991e-05	0.00567047	0.0262239	0.00749936	0.0986289	0.0279815
Brain-Nucleusaccumbens(basalganglia)	ENSG00000170509.11	HSD17B13	19	Has only SNP Main Effects	0.236057	3.36556e-10	0.0131905	0.177586	0.0320631	0.338298	1.17103e-05
Brain-Nucleusaccumbens(basalganglia)	ENSG00000198189.10	HSD17B11	76	Includes BMI*SNP Interaction	0.599664	5.06834e-31	0.00212614	0.0294086	0.00843855	0.211163	0.000895252
Brain-Nucleusaccumbens(basalganglia)	ENSG00000272856.1	RP11-710E1.2	42	Has only SNP Main Effects	0.340085	6.00688e-15	0.0127273	0.446186	0.0109315	0.135603	0.00923193
Brain-Nucleusaccumbens(basalganglia)	ENSG00000118762.7	PKD2	2	Has only SNP Main Effects	0.0938811	0.000144454	0.00324712	0.0110611	0.00139339	0.10713	0.0216964
Brain-Nucleusaccumbens(basalganglia)	ENSG00000246375.2	RP11-10L7.1	6	Has only SNP Main Effects	0.604603	2.02691e-31	0.0158775	0.257862	0.0231127	0.580852	1.9999e-10
Brain-Nucleusaccumbens(basalganglia)	ENSG00000138722.9	MMRN1	14	Has only SNP Main Effects	0.228165	7.27942e-10	0.0156311	0.250661	0.0570403	0.132794	0.0100472
Brain-Nucleusaccumbens(basalganglia)	ENSG00000109270.12	LAMTOR3	4	Has only SNP Main Effects	0.163569	3.12966e-07	0.00240349	0.00677154	0.00109516	0.0933199	0.0328024
Brain-Nucleusaccumbens(basalganglia)	ENSG00000254531.1	FLJ20021	3	Has only SNP Main Effects	0.237174	3.01563e-10	0.00404823	0.0153361	0.00164464	0.110824	0.0194255
Brain-Nucleusaccumbens(basalganglia)	ENSG00000248161.5	RP11-499E18.1	2	Has only SNP Main Effects	0.102788	6.71167e-05	0.00754715	0.0499268	0.00319489	0.079557	0.0495871
Brain-Nucleusaccumbens(basalganglia)	ENSG00000109332.19	UBE2D3	1	Has only SNP Main Effects	0.111014	3.29441e-05	0.00204942	0.00408787	0.00144951	0.144895	0.00697218
Brain-Nucleusaccumbens(basalganglia)	ENSG00000164039.14	BDH2	2	Has only SNP Main Effects	0.14758	1.32011e-06	0.00551719	0.0344715	0.0145339	0.138708	0.00840635
Brain-Nucleusaccumbens(basalganglia)	ENSG00000138777.19	PPA2	11	Has only SNP Main Effects	0.174919	1.11127e-07	0.00395476	0.0113007	0.00241547	0.216372	0.000758229
Brain-Nucleusaccumbens(basalganglia)	ENSG00000109534.16	GAR1	16	Has only SNP Main Effects	0.353958	1.23609e-15	0.00268534	0.0140087	0.00364858	0.313577	2.86845e-05
Brain-Nucleusaccumbens(basalganglia)	ENSG00000164099.3	PRSS12	5	Has only SNP Main Effects	0.310032	1.65762e-13	0.0125646	0.137594	0.0103783	0.0979289	0.028574
Brain-Nucleusaccumbens(basalganglia)	ENSG00000281731.2	RP11-384K6.8	3	Has only SNP Main Effects	0.183264	5.15057e-08	0.0201805	0.200624	0.0761288	0.32031	2.2539e-05
Brain-Nucleusaccumbens(basalganglia)	ENSG00000164111.14	ANXA5	17	Has only SNP Main Effects	0.574649	4.45322e-29	0.00395968	0.0183335	0.00329338	0.399362	1.11644e-06
Brain-Nucleusaccumbens(basalganglia)	ENSG00000170917.13	NUDT6	1	Has only SNP Main Effects	0.0711601	0.00100695	0.00469045	0.0282966	0.0126286	0.109218	0.020382
Brain-Nucleusaccumbens(basalganglia)	ENSG00000151012.13	SLC7A11	1	Has only SNP Main Effects	0.106227	4.98683e-05	0.00673802	0.0383239	0.0181584	0.175602	0.00272757
Brain-Nucleusaccumbens(basalganglia)	ENSG00000251372.5	LINC00499	3	Has only SNP Main Effects	0.470933	4.5276e-22	0.0158864	0.281651	0.0461961	0.459855	8.63743e-08
Brain-Nucleusaccumbens(basalganglia)	ENSG00000249381.1	LINC00500	2	Has only SNP Main Effects	0.411447	1.2177e-18	0.0227031	0.58436	0.11028	0.282316	8.55858e-05
Brain-Nucleusaccumbens(basalganglia)	ENSG00000251600.5	RP11-673E1.1	8	Has only SNP Main Effects	0.460678	1.87641e-21	0.0160631	0.308444	0.163784	0.205612	0.00106768
Brain-Nucleusaccumbens(basalganglia)	ENSG00000250673.2	RP11-6L6.2	3	Has only SNP Main Effects	0.293152	1.0062e-12	0.013702	0.195547	0.0202062	0.512477	7.38856e-09
Brain-Nucleusaccumbens(basalganglia)	ENSG00000171503.11	ETFDH	1	Has only SNP Main Effects	0.176903	9.26151e-08	0.00322816	0.0122396	0.00392297	0.223128	0.000610518
Brain-Nucleusaccumbens(basalganglia)	ENSG00000145416.13	MARCH1	1	Has only SNP Main Effects	0.105277	5.41373e-05	0.00438244	0.0161571	0.00366203	0.0829487	0.0447757
Brain-Nucleusaccumbens(basalganglia)	ENSG00000273449.1	RP11-218F10.3	7	Has only SNP Main Effects	0.308729	1.90805e-13	0.0131387	0.18877	0.0956086	0.377647	2.63826e-06
Brain-Nucleusaccumbens(basalganglia)	ENSG00000154447.14	SH3RF1	3	Has only SNP Main Effects	0.0829466	0.000368452	0.00396609	0.0171949	0.0022387	0.0915572	0.0345814
Brain-Nucleusaccumbens(basalganglia)	ENSG00000164106.7	SCRG1	7	Has only SNP Main Effects	0.40495	2.74991e-18	0.00549313	0.0320488	0.00505292	0.326569	1.79787e-05
Brain-Nucleusaccumbens(basalganglia)	ENSG00000248174.5	RP11-148L24.1	15	Has only SNP Main Effects	0.31694	7.82897e-14	0.022828	0.797323	0.283065	0.258083	0.000194285
Brain-Nucleusaccumbens(basalganglia)	ENSG00000164122.8	ASB5	12	Has only SNP Main Effects	0.422986	2.80354e-19	0.0141247	0.231176	0.0387015	0.352313	6.95292e-06
Brain-Nucleusaccumbens(basalganglia)	ENSG00000038002.8	AGA	15	Includes BMI as a Main Effect, not an interaction	0.490906	2.62256e-23	0.00283198	0.0140956	0.00228152	0.397128	1.22132e-06
Brain-Nucleusaccumbens(basalganglia)	ENSG00000251504.1	LINC01099	11	Has only SNP Main Effects	0.1371	3.35263e-06	0.0281757	0.805339	0.178894	0.250232	0.000252188
Brain-Nucleusaccumbens(basalganglia)	ENSG00000271538.5	RP11-326I11.4	6	Has only SNP Main Effects	0.219334	1.7114e-09	0.0102924	0.121381	0.0239722	0.189029	0.0017979
Brain-Nucleusaccumbens(basalganglia)	ENSG00000109771.15	LRP2BP	5	Has only SNP Main Effects	0.236566	3.2014e-10	0.00513779	0.0302608	0.00326377	0.194196	0.00152964
Brain-Nucleusaccumbens(basalganglia)	ENSG00000109775.10	UFSP2	10	Has only SNP Main Effects	0.431655	9.12425e-20	0.00312923	0.0091488	0.000278869	0.649216	2.8916e-12
Brain-Nucleusaccumbens(basalganglia)	ENSG00000109794.13	FAM149A	48	Has only SNP Main Effects	0.472351	3.71171e-22	0.00413797	0.0168507	0.0019658	0.324921	1.90849e-05
Brain-Nucleusaccumbens(basalganglia)	ENSG00000145476.15	CYP4V2	3	Has only SNP Main Effects	0.353302	1.33303e-15	0.00308645	0.0109038	0.00265945	0.452602	1.19041e-07
Brain-Nucleusaccumbens(basalganglia)	ENSG00000164344.15	KLKB1	2	Has only SNP Main Effects	0.203755	7.57137e-09	0.00912275	0.0621448	0.0175967	0.116208	0.0165329
Brain-Nucleusaccumbens(basalganglia)	ENSG00000088926.13	F11	16	Has only SNP Main Effects	0.419844	4.19348e-19	0.0162754	0.442618	0.0711904	0.100279	0.0266335
Brain-Nucleusaccumbens(basalganglia)	ENSG00000245685.6	AF146191.4	5	Has only SNP Main Effects	0.340479	5.7457e-15	0.0133455	0.185517	0.0282212	0.240982	0.000341955
Brain-Nucleusaccumbens(basalganglia)	ENSG00000185028.3	LRRC14B	1	Has only SNP Main Effects	0.0967068	0.000113318	0.012736	0.180084	0.083259	0.11586	0.0167063
Brain-Nucleusaccumbens(basalganglia)	ENSG00000180104.15	EXOC3	3	Has only SNP Main Effects	0.112261	2.95649e-05	0.00306158	0.00741898	0.00164232	0.202844	0.00116532
Brain-Nucleusaccumbens(basalganglia)	ENSG00000066230.10	SLC9A3	20	Has only SNP Main Effects	0.514185	8.21961e-25	0.00953726	0.113548	0.0181046	0.349129	7.83409e-06
Brain-Nucleusaccumbens(basalganglia)	ENSG00000171368.11	TPPP	11	Has only SNP Main Effects	0.307547	2.16751e-13	0.00367338	0.012481	0.00286467	0.292191	6.08682e-05
Brain-Nucleusaccumbens(basalganglia)	ENSG00000188818.12	ZDHHC11	17	Has only SNP Main Effects	0.510594	1.41735e-24	0.0100815	0.152989	0.0279611	0.282524	8.4978e-05
Brain-Nucleusaccumbens(basalganglia)	ENSG00000261037.1	CTC-471C19.1	30	Has only SNP Main Effects	0.423587	2.59493e-19	0.0119414	0.273332	0.055681	0.103535	0.0241605
Brain-Nucleusaccumbens(basalganglia)	ENSG00000250490.1	LINC02145	10	Has only SNP Main Effects	0.314102	1.06642e-13	0.0117856	0.102263	0.00909403	0.396755	1.23971e-06
Brain-Nucleusaccumbens(basalganglia)	ENSG00000215218.3	UBE2QL1	9	Has only SNP Main Effects	0.193271	2.03008e-08	0.00418237	0.0203226	0.0042036	0.0939724	0.0321675
Brain-Nucleusaccumbens(basalganglia)	ENSG00000037474.14	NSUN2	7	Has only SNP Main Effects	0.691309	2.37938e-39	0.00337836	0.0103082	0.000805577	0.558546	6.8881e-10
Brain-Nucleusaccumbens(basalganglia)	ENSG00000250060.1	RP11-332J15.2	14	Has only SNP Main Effects	0.413592	9.28749e-19	0.0204901	0.592584	0.163161	0.259229	0.000186988
Brain-Nucleusaccumbens(basalganglia)	ENSG00000124275.14	MTRR	14	Has only SNP Main Effects	0.288503	1.64157e-12	0.00303804	0.0105022	0.00306289	0.434912	2.56e-07
Brain-Nucleusaccumbens(basalganglia)	ENSG00000245729.2	RP11-480D4.1	1	Has only SNP Main Effects	0.120607	1.42936e-05	0.0252982	0.554091	0.0531101	0.10569	0.0226517
Brain-Nucleusaccumbens(basalganglia)	ENSG00000272049.1	RP11-480D4.6	11	Has only SNP Main Effects	0.317249	7.56958e-14	0.0121674	0.202544	0.0397555	0.141484	0.00773022
Brain-Nucleusaccumbens(basalganglia)	ENSG00000250786.1	SNHG18	1	Has only SNP Main Effects	0.318349	6.71212e-14	0.00976834	0.0746934	0.0196937	0.310783	3.16842e-05
Brain-Nucleusaccumbens(basalganglia)	ENSG00000112977.15	DAP	1	Has only SNP Main Effects	0.141678	2.23358e-06	0.00275246	0.00557298	0.00108277	0.103939	0.0238707
Brain-Nucleusaccumbens(basalganglia)	ENSG00000248150.1	LINC02150	4	Has only SNP Main Effects	0.167935	2.10443e-07	0.024087	0.764246	0.0487553	0.140416	0.00798361
Brain-Nucleusaccumbens(basalganglia)	ENSG00000271892.1	CTD-2228A4.1	4	Has only SNP Main Effects	0.235381	3.59623e-10	0.0137718	0.175349	0.0619308	0.138088	0.0085651
Brain-Nucleusaccumbens(basalganglia)	ENSG00000248455.5	LINC02217	7	Has only SNP Main Effects	0.220092	1.59098e-09	0.0143962	0.264238	0.0442011	0.0944394	0.0317208
Brain-Nucleusaccumbens(basalganglia)	ENSG00000272130.1	RP11-360I2.1	7	Has only SNP Main Effects	0.459012	2.358e-21	0.0207642	0.478635	0.186928	0.280174	9.21017e-05
Brain-Nucleusaccumbens(basalganglia)	ENSG00000151388.10	ADAMTS12	44	Includes BMI*SNP Interaction	0.724919	4.85956e-43	0.00355005	0.0927668	0.0225924	0.172485	0.00300286
Brain-Nucleusaccumbens(basalganglia)	ENSG00000242110.7	AMACR	6	Has only SNP Main Effects	0.414153	8.651e-19	0.00414141	0.0178266	0.00218752	0.451012	1.27646e-07
Brain-Nucleusaccumbens(basalganglia)	ENSG00000152582.13	SPEF2	5	Has only SNP Main Effects	0.2903	1.35915e-12	0.00432904	0.0207329	0.00657218	0.12039	0.0145853
Brain-Nucleusaccumbens(basalganglia)	ENSG00000248461.1	LINC02119	23	Has only SNP Main Effects	0.17535	1.06819e-07	0.0264534	0.624042	0.0953639	0.0983095	0.0282503
Brain-Nucleusaccumbens(basalganglia)	ENSG00000251189.1	CTD-2196P11.2	3	Has only SNP Main Effects	0.148899	1.17322e-06	0.0152718	0.288972	0.071493	0.135595	0.00923407
Brain-Nucleusaccumbens(basalganglia)	ENSG00000225940.5	C5orf67	7	Has only SNP Main Effects	0.276786	5.56268e-12	0.0172862	0.31866	0.0330934	0.245757	0.000292321
Brain-Nucleusaccumbens(basalganglia)	ENSG00000155542.11	SETD9	9	Has only SNP Main Effects	0.565406	2.17923e-28	0.00394419	0.0348023	0.00768789	0.430258	3.1196e-07
Brain-Nucleusaccumbens(basalganglia)	ENSG00000130449.5	ZSWIM6	19	Includes BMI*SNP Interaction	0.320487	5.31138e-14	0.00171514	0.0102897	0.0022942	0.106816	0.0219012
Brain-Nucleusaccumbens(basalganglia)	ENSG00000251575.2	C5orf64-AS1	1	Has only SNP Main Effects	0.124701	9.99112e-06	0.0170337	0.291686	0.060428	0.0971372	0.0292592
Brain-Nucleusaccumbens(basalganglia)	ENSG00000164197.11	RNF180	7	Has only SNP Main Effects	0.11735	1.89916e-05	0.00383266	0.0139067	0.00533227	0.110427	0.0196579
Brain-Nucleusaccumbens(basalganglia)	ENSG00000153044.9	CENPH	8	Has only SNP Main Effects	0.247104	1.12892e-10	0.00673068	0.028853	0.00597824	0.329857	1.59539e-05
Brain-Nucleusaccumbens(basalganglia)	ENSG00000205571.13	SMN2	6	Has only SNP Main Effects	0.266929	1.53076e-11	0.0198282	1.23593	0.165558	0.212578	0.000855823
Brain-Nucleusaccumbens(basalganglia)	ENSG00000172058.15	SERF1A	8	Has only SNP Main Effects	0.569654	1.05483e-28	0.0149944	0.432312	0.0372403	0.54765	1.23292e-09
Brain-Nucleusaccumbens(basalganglia)	ENSG00000145736.14	GTF2H2	10	Has only SNP Main Effects	0.525084	1.53515e-25	0.0116509	0.396545	0.0796887	0.312119	3.02144e-05
Brain-Nucleusaccumbens(basalganglia)	ENSG00000131711.14	MAP1B	1	Has only SNP Main Effects	0.108941	3.9431e-05	0.00373658	0.0193626	0.00538846	0.365135	4.27655e-06
Brain-Nucleusaccumbens(basalganglia)	ENSG00000164338.9	UTP15	3	Has only SNP Main Effects	0.131637	5.43138e-06	0.00440106	0.0200209	0.00493759	0.0990643	0.0276193
Brain-Nucleusaccumbens(basalganglia)	ENSG00000049860.13	HEXB	5	Has only SNP Main Effects	0.231981	5.01732e-10	0.00317597	0.0141503	0.00299975	0.17555	0.00273193
Brain-Nucleusaccumbens(basalganglia)	ENSG00000164346.9	NSA2	96	Includes BMI*SNP Interaction	0.77421	2.34207e-49	0.00182247	0.0128622	0.00283417	0.50634	9.96889e-09
Brain-Nucleusaccumbens(basalganglia)	ENSG00000164253.13	WDR41	13	Has only SNP Main Effects	0.482542	8.76011e-23	0.00241038	0.00679048	0.000166605	0.314565	2.76917e-05
Brain-Nucleusaccumbens(basalganglia)	ENSG00000132837.14	DMGDH	31	Has only SNP Main Effects	0.359043	6.86799e-16	0.00389358	0.0254869	0.00428781	0.0884767	0.0379273
Brain-Nucleusaccumbens(basalganglia)	ENSG00000145692.14	BHMT	3	Has only SNP Main Effects	0.180596	6.59069e-08	0.0194409	0.352345	0.184249	0.130262	0.0108429
Brain-Nucleusaccumbens(basalganglia)	ENSG00000228716.6	DHFR	13	Has only SNP Main Effects	0.489253	3.3338e-23	0.00577319	0.0342859	0.0107343	0.285251	7.7374e-05
Brain-Nucleusaccumbens(basalganglia)	ENSG00000113318.9	MSH3	62	Has only SNP Main Effects	0.254866	5.19377e-11	0.00318037	0.0104192	0.00181284	0.0978331	0.028656
Brain-Nucleusaccumbens(basalganglia)	ENSG00000152348.15	ATG10	19	Has only SNP Main Effects	0.498551	8.55934e-24	0.00406998	0.0180161	0.00556807	0.278867	9.63134e-05
Brain-Nucleusaccumbens(basalganglia)	ENSG00000186468.12	RPS23	5	Has only SNP Main Effects	0.521293	2.76354e-25	0.00372639	0.0107387	0.00163275	0.377147	2.6902e-06
Brain-Nucleusaccumbens(basalganglia)	ENSG00000205464.11	ATP6AP1L	5	Has only SNP Main Effects	0.565834	2.02639e-28	0.00405323	0.0156108	0.000625739	0.459983	8.58834e-08
Brain-Nucleusaccumbens(basalganglia)	ENSG00000174695.9	TMEM167A	1	Has only SNP Main Effects	0.121835	1.28399e-05	0.00309268	0.00694015	0.00202108	0.0968846	0.0294813
Brain-Nucleusaccumbens(basalganglia)	ENSG00000152422.15	XRCC4	4	Has only SNP Main Effects	0.31431	1.04259e-13	0.00854242	0.047062	0.0187376	0.194916	0.00149553
Brain-Nucleusaccumbens(basalganglia)	ENSG00000271904.1	CTC-498M16.4	19	Has only SNP Main Effects	0.481566	1.00718e-22	0.00686399	0.147142	0.0237809	0.314137	2.81179e-05
Brain-Nucleusaccumbens(basalganglia)	ENSG00000113356.11	POLR3G	1	Has only SNP Main Effects	0.141751	2.2193e-06	0.00451342	0.0210577	0.00499826	0.115926	0.0166733
Brain-Nucleusaccumbens(basalganglia)	ENSG00000133302.12	SLF1	6	Has only SNP Main Effects	0.145335	1.61297e-06	0.00442339	0.0184517	0.0081271	0.195573	0.00146499
Brain-Nucleusaccumbens(basalganglia)	ENSG00000198677.10	TTC37	19	Has only SNP Main Effects	0.252721	6.44103e-11	0.00217735	0.00694153	0.00166007	0.0895742	0.0366993
Brain-Nucleusaccumbens(basalganglia)	ENSG00000236882.7	LINC01554	1	Has only SNP Main Effects	0.107603	4.4273e-05	0.0145665	0.175365	0.033529	0.111824	0.018853
Brain-Nucleusaccumbens(basalganglia)	ENSG00000153113.23	CAST	3	Has only SNP Main Effects	0.138601	2.9351e-06	0.00306671	0.011395	0.00166657	0.216143	0.000763786
Brain-Nucleusaccumbens(basalganglia)	ENSG00000164307.12	ERAP1	9	Has only SNP Main Effects	0.324404	3.45241e-14	0.00361664	0.0163417	0.0031296	0.341593	1.03688e-05
Brain-Nucleusaccumbens(basalganglia)	ENSG00000164308.16	ERAP2	15	Has only SNP Main Effects	0.723769	6.60865e-43	0.0119846	0.184914	0.0203481	0.567547	4.2133e-10
Brain-Nucleusaccumbens(basalganglia)	ENSG00000058729.10	RIOK2	4	Has only SNP Main Effects	0.130398	6.05756e-06	0.00208732	0.00648191	0.00279302	0.106947	0.0218157
Brain-Nucleusaccumbens(basalganglia)	ENSG00000145730.20	PAM	3	Has only SNP Main Effects	0.143137	1.9619e-06	0.00320094	0.0112427	0.00263331	0.137088	0.0088275
Brain-Nucleusaccumbens(basalganglia)	ENSG00000112874.9	NUDT12	12	Has only SNP Main Effects	0.128755	6.99963e-06	0.00370751	0.0235716	0.00647534	0.151961	0.00562675
Brain-Nucleusaccumbens(basalganglia)	ENSG00000151422.12	FER	2	Has only SNP Main Effects	0.0752421	0.00071109	0.00276316	0.00946129	0.00173943	0.0867831	0.0399044
Brain-Nucleusaccumbens(basalganglia)	ENSG00000145777.14	TSLP	4	Has only SNP Main Effects	0.167456	2.19812e-07	0.0163529	0.240373	0.0170485	0.214363	0.000808482
Brain-Nucleusaccumbens(basalganglia)	ENSG00000164211.12	STARD4	4	Has only SNP Main Effects	0.214596	2.69773e-09	0.0059986	0.0489661	0.0033956	0.165247	0.00375084
Brain-Nucleusaccumbens(basalganglia)	ENSG00000278921.2	EPB41L4A-AS2	23	Has only SNP Main Effects	0.509999	1.55063e-24	0.00599523	0.0924879	0.0222559	0.193042	0.00158594
Brain-Nucleusaccumbens(basalganglia)	ENSG00000243414.5	TICAM2	4	Has only SNP Main Effects	0.200848	9.96481e-09	0.00553957	0.0337352	0.00293173	0.0826671	0.0451564
Brain-Nucleusaccumbens(basalganglia)	ENSG00000064692.18	SNCAIP	2	Has only SNP Main Effects	0.114405	2.45407e-05	0.0039211	0.01888	0.00260797	0.0908026	0.0353723
Brain-Nucleusaccumbens(basalganglia)	ENSG00000249621.1	CTD-2544H17.1	1	Has only SNP Main Effects	0.0860396	0.000282842	0.0262384	0.720895	0.0775126	0.0985847	0.0280186
Brain-Nucleusaccumbens(basalganglia)	ENSG00000164904.17	ALDH7A1	2	Has only SNP Main Effects	0.118594	1.70399e-05	0.00526852	0.0245945	0.00415429	0.211685	0.000880512
Brain-Nucleusaccumbens(basalganglia)	ENSG00000245937.7	LINC01184	5	Has only SNP Main Effects	0.162302	3.51047e-07	0.00259795	0.00663118	0.00286464	0.272745	0.000118634
Brain-Nucleusaccumbens(basalganglia)	ENSG00000113396.12	SLC27A6	8	Has only SNP Main Effects	0.514952	7.31356e-25	0.0318777	0.935706	0.323337	0.216829	0.000747218
Brain-Nucleusaccumbens(basalganglia)	ENSG00000158987.20	RAPGEF6	11	Has only SNP Main Effects	0.164671	2.83167e-07	0.00250731	0.0129687	0.00153235	0.0849196	0.0422008
Brain-Nucleusaccumbens(basalganglia)	ENSG00000197375.12	SLC22A5	14	Has only SNP Main Effects	0.16803	2.08615e-07	0.0041286	0.0164758	0.00479279	0.19532	0.00147667
Brain-Nucleusaccumbens(basalganglia)	ENSG00000197536.11	C5orf56	7	Has only SNP Main Effects	0.251673	7.15417e-11	0.00372181	0.0188499	0.00552185	0.0817189	0.0464628
Brain-Nucleusaccumbens(basalganglia)	ENSG00000164615.4	CAMLG	11	Has only SNP Main Effects	0.655988	7.01032e-36	0.00328331	0.009149	4.02819e-05	0.552549	9.50585e-10
Brain-Nucleusaccumbens(basalganglia)	ENSG00000113621.14	TXNDC15	9	Has only SNP Main Effects	0.415929	6.90661e-19	0.00214957	0.00508429	0.0010049	0.317964	2.45202e-05
Brain-Nucleusaccumbens(basalganglia)	ENSG00000145832.12	SLC25A48	3	Has only SNP Main Effects	0.343912	3.896e-15	0.00904245	0.0541384	0.0147869	0.155731	0.00501679
Brain-Nucleusaccumbens(basalganglia)	ENSG00000145826.8	LECT2	1	Has only SNP Main Effects	0.0871924	0.000256275	0.0192709	0.399385	0.0994025	0.094521	0.0316433
Brain-Nucleusaccumbens(basalganglia)	ENSG00000120725.12	SIL1	6	Has only SNP Main Effects	0.176325	9.76696e-08	0.00375914	0.0123153	0.00373567	0.13959	0.00818545
Brain-Nucleusaccumbens(basalganglia)	ENSG00000228672.3	PROB1	1	Has only SNP Main Effects	0.119511	1.57302e-05	0.00509208	0.0277092	0.00828491	0.155475	0.00505614
Brain-Nucleusaccumbens(basalganglia)	ENSG00000204961.6	PCDHA9	8	Has only SNP Main Effects	0.272123	8.99422e-12	0.0182143	0.512164	0.0152164	0.231997	0.000458368
Brain-Nucleusaccumbens(basalganglia)	ENSG00000250120.6	PCDHA10	17	Has only SNP Main Effects	0.240493	2.17424e-10	0.00773813	0.052578	0.00742282	0.134937	0.00941919
Brain-Nucleusaccumbens(basalganglia)	ENSG00000239389.7	PCDHA13	5	Has only SNP Main Effects	0.214668	2.67907e-09	0.0136263	0.39472	0.155298	0.178671	0.00248067
Brain-Nucleusaccumbens(basalganglia)	ENSG00000120322.3	PCDHB8	26	Has only SNP Main Effects	0.333817	1.2142e-14	0.0138608	0.152567	0.0239812	0.162771	0.00404645
Brain-Nucleusaccumbens(basalganglia)	ENSG00000120328.6	PCDHB12	10	Has only SNP Main Effects	0.102261	7.0238e-05	0.00794261	0.0601017	0.00687349	0.128808	0.0113276
Brain-Nucleusaccumbens(basalganglia)	ENSG00000253731.2	PCDHGA6	57	Includes BMI*SNP Interaction	0.647435	4.28982e-35	0.00275065	0.0432468	0.0165613	0.140431	0.00798022
Brain-Nucleusaccumbens(basalganglia)	ENSG00000164620.8	RELL2	2	Has only SNP Main Effects	0.121216	1.35533e-05	0.00693064	0.0402336	0.00643431	0.0870905	0.039538
Brain-Nucleusaccumbens(basalganglia)	ENSG00000133706.17	LARS	21	Has only SNP Main Effects	0.447769	1.0824e-20	0.00165783	0.00459735	0.00143563	0.086925	0.0397348
Brain-Nucleusaccumbens(basalganglia)	ENSG00000204909.7	SPINK9	14	Has only SNP Main Effects	0.28712	1.8978e-12	0.0257546	0.638529	0.180266	0.332361	1.45606e-05
Brain-Nucleusaccumbens(basalganglia)	ENSG00000127743.5	IL17B	25	Includes BMI*SNP Interaction	0.520064	3.34068e-25	0.0139678	0.523326	0.0550401	0.1098	0.0200303
Brain-Nucleusaccumbens(basalganglia)	ENSG00000254333.1	NDST1-AS1	13	Has only SNP Main Effects	0.382383	4.36074e-17	0.0177218	0.314405	0.0654214	0.177939	0.00253752
Brain-Nucleusaccumbens(basalganglia)	ENSG00000211445.11	GPX3	17	Includes BMI*SNP Interaction	0.422135	3.12713e-19	0.00580839	0.086189	0.00508842	0.199404	0.00129881
Brain-Nucleusaccumbens(basalganglia)	ENSG00000086570.12	FAT2	17	Has only SNP Main Effects	0.135088	4.00552e-06	0.0141635	0.166487	0.0302618	0.170952	0.00314794
Brain-Nucleusaccumbens(basalganglia)	ENSG00000275765.5	RP11-54C4.3	14	Has only SNP Main Effects	0.443361	1.95085e-20	0.00553841	0.0474091	0.0135536	0.159445	0.00447951
Brain-Nucleusaccumbens(basalganglia)	ENSG00000037749.11	MFAP3	2	Has only SNP Main Effects	0.0972484	0.000108162	0.00551702	0.0285476	0.00939987	0.0973174	0.0291018
Brain-Nucleusaccumbens(basalganglia)	ENSG00000118322.12	ATP10B	12	Has only SNP Main Effects	0.305742	2.632e-13	0.00583198	0.0308045	0.00522703	0.156181	0.00494846
Brain-Nucleusaccumbens(basalganglia)	ENSG00000145936.8	KCNMB1	3	Has only SNP Main Effects	0.125878	9.01166e-06	0.0109374	0.122849	0.0128095	0.125698	0.0124373
Brain-Nucleusaccumbens(basalganglia)	ENSG00000249306.5	LINC01411	57	Has only SNP Main Effects	0.501743	5.33654e-24	0.00681317	0.139144	0.016077	0.0910615	0.0350989
Brain-Nucleusaccumbens(basalganglia)	ENSG00000051596.9	THOC3	4	Has only SNP Main Effects	0.503069	4.38211e-24	0.00752169	0.0552385	0.0118081	0.413042	6.39784e-07
Brain-Nucleusaccumbens(basalganglia)	ENSG00000170085.17	SIMC1	19	Has only SNP Main Effects	0.385542	2.97955e-17	0.00232351	0.014604	0.00345127	0.156722	0.00486761
Brain-Nucleusaccumbens(basalganglia)	ENSG00000074276.10	CDHR2	9	Has only SNP Main Effects	0.271313	9.7741e-12	0.00683404	0.0580538	0.0051828	0.0907471	0.0354313
Brain-Nucleusaccumbens(basalganglia)	ENSG00000160867.14	FGFR4	88	Includes BMI*SNP Interaction	0.761416	1.35653e-47	0.00249982	0.0563392	0.0196853	0.220136	0.000672112
Brain-Nucleusaccumbens(basalganglia)	ENSG00000213347.10	MXD3	11	Has only SNP Main Effects	0.306544	2.41437e-13	0.00570004	0.0382837	0.00828834	0.271172	0.00012513
Brain-Nucleusaccumbens(basalganglia)	ENSG00000027847.13	B4GALT7	1	Has only SNP Main Effects	0.144496	1.73823e-06	0.00283155	0.00682929	0.000488623	0.107984	0.0211494
Brain-Nucleusaccumbens(basalganglia)	ENSG00000170074.19	FAM153A	4	Has only SNP Main Effects	0.604021	2.25951e-31	0.0125798	0.103948	0.0195871	0.552713	9.42303e-10
Brain-Nucleusaccumbens(basalganglia)	ENSG00000178187.7	ZNF454	3	Has only SNP Main Effects	0.277523	5.15432e-12	0.00809117	0.0585704	0.00828936	0.141477	0.00773167
Brain-Nucleusaccumbens(basalganglia)	ENSG00000087116.14	ADAMTS2	32	Includes BMI*SNP Interaction	0.57068	8.84232e-29	0.00617338	0.0984505	0.0204834	0.114016	0.0176548
Brain-Nucleusaccumbens(basalganglia)	ENSG00000127022.14	CANX	7	Has only SNP Main Effects	0.167673	2.15509e-07	0.00372575	0.00957726	0.00155744	0.328303	1.68815e-05
Brain-Nucleusaccumbens(basalganglia)	ENSG00000161010.14	MRNIP	8	Has only SNP Main Effects	0.204481	7.06875e-09	0.00316036	0.012974	0.00272276	0.128288	0.0115062
Brain-Nucleusaccumbens(basalganglia)	ENSG00000197226.12	TBC1D9B	2	Has only SNP Main Effects	0.333297	1.2868e-14	0.00317633	0.00756478	0.00118611	0.151115	0.00577326
Brain-Nucleusaccumbens(basalganglia)	ENSG00000263667.1	RP3-416J7.4	1	Has only SNP Main Effects	0.198171	1.2821e-08	0.0280017	1.06416	0.313101	0.401493	1.02447e-06
Brain-Nucleusaccumbens(basalganglia)	ENSG00000272463.1	RP11-532F6.3	2	Has only SNP Main Effects	0.233131	4.48366e-10	0.012872	0.119995	0.0282821	0.366291	4.09133e-06
Brain-Nucleusaccumbens(basalganglia)	ENSG00000272279.1	RP11-157J24.2	14	Has only SNP Main Effects	0.647221	4.48662e-35	0.0118947	0.146598	0.0263123	0.529972	3.08184e-09
Brain-Nucleusaccumbens(basalganglia)	ENSG00000145949.9	MYLK4	15	Has only SNP Main Effects	0.294852	8.40628e-13	0.00576845	0.0436897	0.0062964	0.170844	0.00315843
Brain-Nucleusaccumbens(basalganglia)	ENSG00000230438.6	SERPINB9P1	29	Has only SNP Main Effects	0.609806	7.62535e-32	0.0101904	0.257675	0.0622002	0.421623	4.48383e-07
Brain-Nucleusaccumbens(basalganglia)	ENSG00000124588.19	NQO2	45	Has only SNP Main Effects	0.700859	2.34647e-40	0.00205192	0.0153088	0.000885854	0.521833	4.64686e-09
Brain-Nucleusaccumbens(basalganglia)	ENSG00000137274.12	BPHL	11	Has only SNP Main Effects	0.582155	1.19558e-29	0.00317739	0.0185655	0.00546917	0.299573	4.70535e-05
Brain-Nucleusaccumbens(basalganglia)	ENSG00000137267.5	TUBB2A	67	Includes BMI*SNP Interaction	0.732645	5.95735e-44	0.00203638	0.0298941	0.000882816	0.0880977	0.038361
Brain-Nucleusaccumbens(basalganglia)	ENSG00000180822.11	PSMG4	28	Has only SNP Main Effects	0.397862	6.62275e-18	0.00274858	0.0120375	0.00136573	0.169435	0.00329831
Brain-Nucleusaccumbens(basalganglia)	ENSG00000228793.1	RP1-223B1.1	3	Has only SNP Main Effects	0.192364	2.20973e-08	0.022597	0.386144	0.100475	0.210886	0.000903169
Brain-Nucleusaccumbens(basalganglia)	ENSG00000198721.12	ECI2	10	Has only SNP Main Effects	0.416627	6.32009e-19	0.00244421	0.0113338	0.00471271	0.336781	1.23829e-05
Brain-Nucleusaccumbens(basalganglia)	ENSG00000214113.10	LYRM4	2	Has only SNP Main Effects	0.343944	3.8819e-15	0.00368092	0.011548	0.00135785	0.270771	0.000126839
Brain-Nucleusaccumbens(basalganglia)	ENSG00000124784.8	RIOK1	10	Has only SNP Main Effects	0.261642	2.62091e-11	0.00359359	0.0150178	0.00223065	0.185994	0.00197629
Brain-Nucleusaccumbens(basalganglia)	ENSG00000230939.1	RP11-314C16.1	5	Has only SNP Main Effects	0.220135	1.5844e-09	0.00701631	0.0520323	0.0197947	0.0839123	0.0434974
Brain-Nucleusaccumbens(basalganglia)	ENSG00000145979.17	TBC1D7	14	Has only SNP Main Effects	0.529175	8.09781e-26	0.00348123	0.014572	0.00179585	0.290469	6.46152e-05
Brain-Nucleusaccumbens(basalganglia)	ENSG00000124523.15	SIRT5	4	Has only SNP Main Effects	0.23006	6.05225e-10	0.00246073	0.00707824	0.00190319	0.195959	0.00144736
Brain-Nucleusaccumbens(basalganglia)	ENSG00000050393.11	MCUR1	10	Has only SNP Main Effects	0.267833	1.39578e-11	0.00254963	0.0128469	0.00251794	0.162523	0.00407728
Brain-Nucleusaccumbens(basalganglia)	ENSG00000047579.19	DTNBP1	1	Has only SNP Main Effects	0.187744	3.39925e-08	0.00520466	0.016914	0.00265026	0.0866012	0.0401229
Brain-Nucleusaccumbens(basalganglia)	ENSG00000137364.4	TPMT	2	Has only SNP Main Effects	0.237448	2.93521e-10	0.00277756	0.00891106	0.0017183	0.164882	0.00379312
Brain-Nucleusaccumbens(basalganglia)	ENSG00000274750.2	HIST1H3E	33	Has only SNP Main Effects	0.338751	6.98068e-15	0.0119199	0.289516	0.147931	0.315766	2.65283e-05
Brain-Nucleusaccumbens(basalganglia)	ENSG00000186470.13	BTN3A2	117	Includes BMI*SNP Interaction	0.758727	3.0974e-47	0.00277764	0.06235	0.0346528	0.717194	1.74709e-14
Brain-Nucleusaccumbens(basalganglia)	ENSG00000124508.16	BTN2A2	8	Has only SNP Main Effects	0.375395	1.00591e-16	0.00596639	0.05825	0.0115273	0.382401	2.19074e-06
Brain-Nucleusaccumbens(basalganglia)	ENSG00000181315.10	ZNF322	24	Has only SNP Main Effects	0.451772	6.31369e-21	0.00407551	0.0174332	0.000945703	0.320777	2.21631e-05
Brain-Nucleusaccumbens(basalganglia)	ENSG00000124613.8	ZNF391	30	Has only SNP Main Effects	0.174947	1.10837e-07	0.00396723	0.0160766	0.00433855	0.24757	0.000275371
Brain-Nucleusaccumbens(basalganglia)	ENSG00000096654.15	ZNF184	3	Has only SNP Main Effects	0.108478	4.10429e-05	0.00368305	0.0176461	0.000902513	0.149618	0.00604196
Brain-Nucleusaccumbens(basalganglia)	ENSG00000196812.4	ZSCAN16	71	Includes BMI*SNP Interaction	0.442075	2.31492e-20	0.0031221	0.0555487	0.0188275	0.139948	0.00809748
Brain-Nucleusaccumbens(basalganglia)	ENSG00000235109.7	ZSCAN31	13	Includes BMI*SNP Interaction	0.443253	1.97919e-20	0.00691969	0.0879839	0.0224683	0.274097	0.000113309
Brain-Nucleusaccumbens(basalganglia)	ENSG00000187987.9	ZSCAN23	8	Has only SNP Main Effects	0.132759	4.92003e-06	0.0137662	0.200379	0.0631183	0.217643	0.00072801
Brain-Nucleusaccumbens(basalganglia)	ENSG00000204632.11	HLA-G	56	Includes BMI*SNP Interaction	0.53006	7.04579e-26	0.00804709	0.272119	0.0545525	0.178625	0.00248421
Brain-Nucleusaccumbens(basalganglia)	ENSG00000281831.1	HCP5B	12	Has only SNP Main Effects	0.464983	1.03639e-21	0.0221368	0.53719	0.246721	0.491705	2.00779e-08
Brain-Nucleusaccumbens(basalganglia)	ENSG00000206503.12	HLA-A	17	Has only SNP Main Effects	0.253916	5.71344e-11	0.00427497	0.0287717	0.00272395	0.145645	0.00681549
Brain-Nucleusaccumbens(basalganglia)	ENSG00000204618.8	RNF39	41	Includes BMI*SNP Interaction	0.289825	1.42869e-12	0.00567245	0.07063	0.0248465	0.0969236	0.0294469
Brain-Nucleusaccumbens(basalganglia)	ENSG00000137343.17	ATAT1	7	Has only SNP Main Effects	0.182798	5.37765e-08	0.00234352	0.00523449	0.000506814	0.0988762	0.0277752
Brain-Nucleusaccumbens(basalganglia)	ENSG00000137312.14	FLOT1	14	Has only SNP Main Effects	0.381173	5.04334e-17	0.00156658	0.00520643	0.00139466	0.187487	0.0018865
Brain-Nucleusaccumbens(basalganglia)	ENSG00000228022.5	HCG20	25	Has only SNP Main Effects	0.446767	1.23799e-20	0.0129215	0.465015	0.0852025	0.34102	1.0591e-05
Brain-Nucleusaccumbens(basalganglia)	ENSG00000213780.10	GTF2H4	119	Includes BMI*SNP Interaction	0.492071	2.21365e-23	0.00334177	0.0408283	0.0107346	0.0916392	0.0344964
Brain-Nucleusaccumbens(basalganglia)	ENSG00000137411.16	VARS2	13	Has only SNP Main Effects	0.389732	1.79263e-17	0.00296996	0.0120826	0.00158251	0.442888	1.81778e-07
Brain-Nucleusaccumbens(basalganglia)	ENSG00000228789.6	HCG22	27	Has only SNP Main Effects	0.52198	2.48514e-25	0.0118333	0.255475	0.0162546	0.215793	0.000772398
Brain-Nucleusaccumbens(basalganglia)	ENSG00000204531.17	POU5F1	16	Has only SNP Main Effects	0.222559	1.25378e-09	0.0127012	0.192694	0.0377051	0.218288	0.00071313
Brain-Nucleusaccumbens(basalganglia)	ENSG00000206344.7	HCG27	44	Includes BMI*SNP Interaction	0.58455	7.81977e-30	0.00445352	0.055723	0.00877389	0.352313	6.95269e-06
Brain-Nucleusaccumbens(basalganglia)	ENSG00000204525.16	HLA-C	26	Has only SNP Main Effects	0.613975	3.45032e-32	0.00482253	0.0364783	0.00280295	0.627134	1.23388e-11
Brain-Nucleusaccumbens(basalganglia)	ENSG00000234745.10	HLA-B	11	Has only SNP Main Effects	0.188166	3.26845e-08	0.0077274	0.0438378	0.00990608	0.194763	0.00150268
Brain-Nucleusaccumbens(basalganglia)	ENSG00000272221.1	XXbac-BPG181B23.7	32	Has only SNP Main Effects	0.589946	2.97833e-30	0.00644142	0.0780456	0.0135933	0.268401	0.000137418
Brain-Nucleusaccumbens(basalganglia)	ENSG00000204520.12	MICA	55	Has only SNP Main Effects	0.536663	2.47538e-26	0.00535126	0.0470751	0.00145673	0.567686	4.1811e-10
Brain-Nucleusaccumbens(basalganglia)	ENSG00000204428.12	LY6G5C	46	Includes BMI*SNP Interaction	0.720274	1.66936e-42	0.00438993	0.0665762	0.0153079	0.437458	2.29617e-07
Brain-Nucleusaccumbens(basalganglia)	ENSG00000204421.2	LY6G6C	25	Has only SNP Main Effects	0.488881	3.51809e-23	0.00794997	0.201617	0.062841	0.0937693	0.0323637
Brain-Nucleusaccumbens(basalganglia)	ENSG00000204371.11	EHMT2	1	Has only SNP Main Effects	0.155455	6.51464e-07	0.00399095	0.00911588	0.00175251	0.0857246	0.0411928
Brain-Nucleusaccumbens(basalganglia)	ENSG00000204356.13	NELFE	1	Has only SNP Main Effects	0.109677	3.69937e-05	0.00227989	0.00417281	0.000397462	0.0953012	0.0309126
Brain-Nucleusaccumbens(basalganglia)	ENSG00000204351.11	SKIV2L	26	Has only SNP Main Effects	0.254951	5.14955e-11	0.00334651	0.0107546	0.00319319	0.180385	0.00235238
Brain-Nucleusaccumbens(basalganglia)	ENSG00000204348.9	DXO	17	Includes BMI*SNP Interaction	0.379605	6.08618e-17	0.00215238	0.00836232	0.000383189	0.236261	0.000399002
Brain-Nucleusaccumbens(basalganglia)	ENSG00000244731.7	C4A	23	Has only SNP Main Effects	0.411709	1.1781e-18	0.00794601	0.126363	0.0106438	0.082899	0.0448427
Brain-Nucleusaccumbens(basalganglia)	ENSG00000224389.8	C4B	10	Has only SNP Main Effects	0.236133	3.34048e-10	0.0106752	0.145917	0.026046	0.117758	0.0157826
Brain-Nucleusaccumbens(basalganglia)	ENSG00000231852.6	CYP21A2	3	Has only SNP Main Effects	0.156409	5.97845e-07	0.0204668	0.288261	0.0743444	0.0808943	0.04763
Brain-Nucleusaccumbens(basalganglia)	ENSG00000204301.6	NOTCH4	40	Has only SNP Main Effects	0.462468	1.46682e-21	0.00354393	0.0308125	0.00608453	0.131521	0.01044
Brain-Nucleusaccumbens(basalganglia)	ENSG00000198502.5	HLA-DRB5	33	Has only SNP Main Effects	0.701681	1.91535e-40	0.0110431	0.201025	0.0236894	0.655711	1.85512e-12
Brain-Nucleusaccumbens(basalganglia)	ENSG00000196126.11	HLA-DRB1	19	Has only SNP Main Effects	0.478745	1.50503e-22	0.00919285	0.075881	0.00947493	0.452015	1.22149e-07
Brain-Nucleusaccumbens(basalganglia)	ENSG00000179344.16	HLA-DQB1	14	Has only SNP Main Effects	0.567093	1.63492e-28	0.0176215	0.271426	0.0390817	0.519713	5.1656e-09
Brain-Nucleusaccumbens(basalganglia)	ENSG00000237541.3	HLA-DQA2	12	Has only SNP Main Effects	0.571941	7.11552e-29	0.0287021	0.936976	0.188682	0.523952	4.1784e-09
Brain-Nucleusaccumbens(basalganglia)	ENSG00000232629.8	HLA-DQB2	8	Has only SNP Main Effects	0.383642	3.74747e-17	0.0264681	0.642352	0.17537	0.215192	0.00078736
Brain-Nucleusaccumbens(basalganglia)	ENSG00000241106.6	HLA-DOB	6	Has only SNP Main Effects	0.572267	6.72705e-29	0.0197926	0.359016	0.124521	0.543688	1.51847e-09
Brain-Nucleusaccumbens(basalganglia)	ENSG00000204267.13	TAP2	15	Has only SNP Main Effects	0.394674	9.8014e-18	0.00455236	0.032451	0.00347377	0.151646	0.00568083
Brain-Nucleusaccumbens(basalganglia)	ENSG00000242574.8	HLA-DMB	2	Has only SNP Main Effects	0.100431	8.22424e-05	0.00854324	0.0664589	0.0221491	0.0985002	0.0280895
Brain-Nucleusaccumbens(basalganglia)	ENSG00000204257.14	HLA-DMA	27	Has only SNP Main Effects	0.348162	2.40232e-15	0.00622349	0.0452229	0.00425398	0.29079	6.39005e-05
Brain-Nucleusaccumbens(basalganglia)	ENSG00000204252.13	HLA-DOA	42	Has only SNP Main Effects	0.335354	1.02231e-14	0.00669194	0.0915512	0.0104919	0.126485	0.012147
Brain-Nucleusaccumbens(basalganglia)	ENSG00000223865.10	HLA-DPB1	3	Has only SNP Main Effects	0.257028	4.17821e-11	0.00728898	0.0546004	0.00682533	0.0804982	0.0482014
Brain-Nucleusaccumbens(basalganglia)	ENSG00000231500.6	RPS18	1	Has only SNP Main Effects	0.273199	8.05238e-12	0.00323874	0.010929	0.00089653	0.566526	4.45717e-10
Brain-Nucleusaccumbens(basalganglia)	ENSG00000096433.10	ITPR3	1	Has only SNP Main Effects	0.0966443	0.000113929	0.00449492	0.0188872	0.00293009	0.119232	0.0151004
Brain-Nucleusaccumbens(basalganglia)	ENSG00000161904.11	LEMD2	9	Has only SNP Main Effects	0.180941	6.3843e-08	0.0023275	0.00586881	0.00152395	0.152616	0.00551587
Brain-Nucleusaccumbens(basalganglia)	ENSG00000196821.9	C6orf106	2	Has only SNP Main Effects	0.156962	5.68809e-07	0.00323259	0.0100217	0.00205864	0.30787	3.51323e-05
Brain-Nucleusaccumbens(basalganglia)	ENSG00000124562.9	SNRPC	3	Has only SNP Main Effects	0.39265	1.25583e-17	0.00214317	0.00746415	0.000641405	0.233629	0.000434709
Brain-Nucleusaccumbens(basalganglia)	ENSG00000112041.12	TULP1	25	Has only SNP Main Effects	0.246637	1.18259e-10	0.0230352	0.549011	0.206267	0.142189	0.00756722
Brain-Nucleusaccumbens(basalganglia)	ENSG00000096063.15	SRPK1	1	Has only SNP Main Effects	0.085368	0.000299564	0.0026798	0.00790722	0.000954372	0.103604	0.0241108
Brain-Nucleusaccumbens(basalganglia)	ENSG00000156711.16	MAPK13	18	Has only SNP Main Effects	0.402641	3.66589e-18	0.00405117	0.0279808	0.00758453	0.104733	0.02331
Brain-Nucleusaccumbens(basalganglia)	ENSG00000172738.11	TMEM217	6	Has only SNP Main Effects	0.130479	6.01468e-06	0.0123861	0.130309	0.0352481	0.0804315	0.0482983
Brain-Nucleusaccumbens(basalganglia)	ENSG00000198937.8	CCDC167	8	Has only SNP Main Effects	0.324108	3.56681e-14	0.00501776	0.0237122	0.00557148	0.0912061	0.0349472
Brain-Nucleusaccumbens(basalganglia)	ENSG00000112139.14	MDGA1	4	Has only SNP Main Effects	0.196686	1.47407e-08	0.00590546	0.0369102	0.00179379	0.0906446	0.0355402
Brain-Nucleusaccumbens(basalganglia)	ENSG00000156564.8	LRFN2	3	Has only SNP Main Effects	0.151855	9.00265e-07	0.00720945	0.0551968	0.0112659	0.110873	0.0193973
Brain-Nucleusaccumbens(basalganglia)	ENSG00000112599.8	GUCA1B	49	Has only SNP Main Effects	0.290682	1.30558e-12	0.00945174	0.0894573	0.0134498	0.527859	3.4309e-09
Brain-Nucleusaccumbens(basalganglia)	ENSG00000048544.5	MRPS10	17	Has only SNP Main Effects	0.219501	1.68412e-09	0.00285072	0.00964326	0.00255516	0.351393	7.19703e-06
Brain-Nucleusaccumbens(basalganglia)	ENSG00000112619.7	PRPH2	6	Has only SNP Main Effects	0.352161	1.5198e-15	0.00860137	0.0738843	0.0157447	0.218425	0.000710024
Brain-Nucleusaccumbens(basalganglia)	ENSG00000124713.5	GNMT	4	Has only SNP Main Effects	0.426701	1.73641e-19	0.0103102	0.0790724	0.0263886	0.608395	3.96172e-11
Brain-Nucleusaccumbens(basalganglia)	ENSG00000124587.13	PEX6	9	Has only SNP Main Effects	0.447642	1.10092e-20	0.00396405	0.0130135	0.000890553	0.331234	1.51727e-05
Brain-Nucleusaccumbens(basalganglia)	ENSG00000112667.12	DNPH1	9	Has only SNP Main Effects	0.129456	6.58116e-06	0.00344132	0.00992723	0.00121249	0.100908	0.0261368
Brain-Nucleusaccumbens(basalganglia)	ENSG00000180992.6	MRPL14	1	Has only SNP Main Effects	0.150679	1.00043e-06	0.00428803	0.0106288	0.00132195	0.134676	0.00949348
Brain-Nucleusaccumbens(basalganglia)	ENSG00000153291.15	SLC25A27	7	Has only SNP Main Effects	0.463138	1.33747e-21	0.00420723	0.0209996	0.00856959	0.414401	6.04948e-07
Brain-Nucleusaccumbens(basalganglia)	ENSG00000180113.15	TDRD6	8	Has only SNP Main Effects	0.435836	5.27817e-20	0.00559296	0.0370945	0.000890783	0.497847	1.5002e-08
Brain-Nucleusaccumbens(basalganglia)	ENSG00000031691.6	CENPQ	4	Has only SNP Main Effects	0.203045	8.09754e-09	0.00580532	0.0255773	0.00225568	0.152142	0.00559592
Brain-Nucleusaccumbens(basalganglia)	ENSG00000112118.18	MCM3	2	Has only SNP Main Effects	0.124103	1.05286e-05	0.00450964	0.014837	0.00391199	0.257444	0.000198465
Brain-Nucleusaccumbens(basalganglia)	ENSG00000170915.8	PAQR8	1	Has only SNP Main Effects	0.122181	1.24573e-05	0.00599677	0.0264296	0.00504561	0.153437	0.00537982
Brain-Nucleusaccumbens(basalganglia)	ENSG00000225791.6	TRAM2-AS1	20	Has only SNP Main Effects	0.43177	8.98805e-20	0.00296072	0.0167872	0.0040814	0.238616	0.000369476
Brain-Nucleusaccumbens(basalganglia)	ENSG00000151917.17	BEND6	24	Has only SNP Main Effects	0.380163	5.69308e-17	0.00328627	0.0125355	0.00054093	0.377179	2.68684e-06
Brain-Nucleusaccumbens(basalganglia)	ENSG00000272541.1	XXbac-BPGBPG55C20.1	23	Includes BMI*SNP Interaction	0.471814	4.00199e-22	0.00338663	0.0405158	0.0172178	0.145066	0.00693612
Brain-Nucleusaccumbens(basalganglia)	ENSG00000154079.5	SDHAF4	12	Has only SNP Main Effects	0.223679	1.12501e-09	0.00343318	0.00881343	0.00167158	0.120365	0.0145963
Brain-Nucleusaccumbens(basalganglia)	ENSG00000271967.1	RP11-134K13.4	10	Has only SNP Main Effects	0.2393	2.44589e-10	0.00690086	0.0387332	0.0128231	0.136086	0.00909839
Brain-Nucleusaccumbens(basalganglia)	ENSG00000256980.4	KHDC1L	4	Has only SNP Main Effects	0.263372	2.19876e-11	0.00836083	0.102362	0.0204236	0.142424	0.00751347
Brain-Nucleusaccumbens(basalganglia)	ENSG00000112701.17	SENP6	6	Has only SNP Main Effects	0.101807	7.30421e-05	0.00200519	0.00428945	0.0010488	0.131206	0.0105394
Brain-Nucleusaccumbens(basalganglia)	ENSG00000146243.13	IRAK1BP1	6	Has only SNP Main Effects	0.265116	1.84145e-11	0.00560343	0.0288644	0.00455167	0.126112	0.0122838
Brain-Nucleusaccumbens(basalganglia)	ENSG00000231533.1	RP1-232L24.3	2	Has only SNP Main Effects	0.105954	5.10596e-05	0.0157047	0.203784	0.0533072	0.102787	0.0247077
Brain-Nucleusaccumbens(basalganglia)	ENSG00000111850.10	SMIM8	9	Has only SNP Main Effects	0.265173	1.8308e-11	0.0042154	0.011618	0.00128391	0.347398	8.35732e-06
Brain-Nucleusaccumbens(basalganglia)	ENSG00000272514.5	CFAP206	8	Has only SNP Main Effects	0.284514	2.49243e-12	0.00664468	0.0554122	0.0197101	0.110042	0.0198857
Brain-Nucleusaccumbens(basalganglia)	ENSG00000083099.10	LYRM2	12	Has only SNP Main Effects	0.467569	7.23951e-22	0.00215293	0.00732706	0.00202033	0.349058	7.85491e-06
Brain-Nucleusaccumbens(basalganglia)	ENSG00000123545.5	NDUFAF4	17	Has only SNP Main Effects	0.201246	9.59704e-09	0.00318569	0.0116024	0.00237555	0.244856	0.000301117
Brain-Nucleusaccumbens(basalganglia)	ENSG00000123552.17	USP45	9	Includes BMI*SNP Interaction	0.237455	2.93326e-10	0.00305624	0.0148306	0.00423425	0.0950042	0.0311887
Brain-Nucleusaccumbens(basalganglia)	ENSG00000130348.11	QRSL1	33	Includes BMI*SNP Interaction	0.602781	2.84618e-31	0.00218964	0.0142908	0.00184642	0.280663	9.05755e-05
Brain-Nucleusaccumbens(basalganglia)	ENSG00000229654.1	RP1-60O19.2	12	Has only SNP Main Effects	0.220022	1.60172e-09	0.0181807	0.299237	0.0085803	0.137775	0.00864637
Brain-Nucleusaccumbens(basalganglia)	ENSG00000118690.12	ARMC2	30	Has only SNP Main Effects	0.373132	1.31613e-16	0.00421638	0.0221047	0.00259286	0.301815	4.34943e-05
Brain-Nucleusaccumbens(basalganglia)	ENSG00000135587.8	SMPD2	7	Has only SNP Main Effects	0.184558	4.56906e-08	0.00437082	0.0154894	0.00102311	0.139715	0.00815451
Brain-Nucleusaccumbens(basalganglia)	ENSG00000155085.15	AK9	5	Has only SNP Main Effects	0.362466	4.61227e-16	0.00502861	0.0212209	0.0029313	0.238284	0.00037351
Brain-Nucleusaccumbens(basalganglia)	ENSG00000188820.12	FAM26F	7	Has only SNP Main Effects	0.368685	2.22548e-16	0.00695914	0.0790058	0.0567364	0.0940878	0.0320565
Brain-Nucleusaccumbens(basalganglia)	ENSG00000196376.10	SLC35F1	3	Has only SNP Main Effects	0.100101	8.46141e-05	0.0045173	0.0185108	0.00518685	0.105292	0.0229234
Brain-Nucleusaccumbens(basalganglia)	ENSG00000111860.13	CEP85L	5	Has only SNP Main Effects	0.152762	8.2994e-07	0.0033626	0.01483	0.00087174	0.0977376	0.028738
Brain-Nucleusaccumbens(basalganglia)	ENSG00000118514.13	ALDH8A1	14	Has only SNP Main Effects	0.547695	4.16969e-27	0.00931715	0.0899649	0.0240408	0.429606	3.20679e-07
Brain-Nucleusaccumbens(basalganglia)	ENSG00000112339.14	HBS1L	7	Has only SNP Main Effects	0.283139	2.87672e-12	0.00317065	0.00961034	0.00247818	0.38126	2.29099e-06
Brain-Nucleusaccumbens(basalganglia)	ENSG00000135541.20	AHI1	11	Has only SNP Main Effects	0.565386	2.18675e-28	0.00358025	0.0153212	0.00360281	0.264828	0.000154995
Brain-Nucleusaccumbens(basalganglia)	ENSG00000112357.12	PEX7	15	Has only SNP Main Effects	0.422196	3.10295e-19	0.00273084	0.0149036	0.00471009	0.144818	0.00698843
Brain-Nucleusaccumbens(basalganglia)	ENSG00000135597.18	REPS1	8	Includes BMI as a Main Effect, not an interaction	0.244394	1.4778e-10	0.00283954	0.0115138	0.00453826	0.0975573	0.0288936
Brain-Nucleusaccumbens(basalganglia)	ENSG00000164440.14	TXLNB	2	Has only SNP Main Effects	0.202981	8.1464e-09	0.00890507	0.0637708	0.0107854	0.0850519	0.0420334
Brain-Nucleusaccumbens(basalganglia)	ENSG00000009844.15	VTA1	10	Has only SNP Main Effects	0.184161	4.74017e-08	0.00172457	0.00401993	0.000649533	0.149597	0.0060458
Brain-Nucleusaccumbens(basalganglia)	ENSG00000270638.1	RP3-466P17.1	3	Has only SNP Main Effects	0.097592	0.000105011	0.00892538	0.07279	0.000565637	0.0924608	0.0336576
Brain-Nucleusaccumbens(basalganglia)	ENSG00000228408.6	RP1-111D6.3	16	Has only SNP Main Effects	0.520543	3.1027e-25	0.0117947	0.308629	0.0856063	0.106207	0.0223045
Brain-Nucleusaccumbens(basalganglia)	ENSG00000283608.1	RP1-111D6.5	6	Has only SNP Main Effects	0.302242	3.82996e-13	0.0313369	0.809338	0.186966	0.0968659	0.0294979
Brain-Nucleusaccumbens(basalganglia)	ENSG00000055211.12	GINM1	6	Has only SNP Main Effects	0.130604	5.94884e-06	0.00329064	0.00751554	0.00129554	0.222924	0.000614539
Brain-Nucleusaccumbens(basalganglia)	ENSG00000203722.7	RAET1G	7	Has only SNP Main Effects	0.230279	5.9249e-10	0.0138522	0.164664	0.0560141	0.157507	0.00475238
Brain-Nucleusaccumbens(basalganglia)	ENSG00000131018.22	SYNE1	2	Has only SNP Main Effects	0.102972	6.60623e-05	0.00370803	0.012105	0.00260072	0.114462	0.0174207
Brain-Nucleusaccumbens(basalganglia)	ENSG00000112031.15	MTRF1L	9	Has only SNP Main Effects	0.51851	4.24266e-25	0.00447742	0.0242231	0.00415909	0.477681	3.85734e-08
Brain-Nucleusaccumbens(basalganglia)	ENSG00000215712.10	TMEM242	1	Has only SNP Main Effects	0.187095	3.61055e-08	0.00385779	0.0096307	0.00469274	0.160347	0.00435769
Brain-Nucleusaccumbens(basalganglia)	ENSG00000146453.12	PNLDC1	10	Has only SNP Main Effects	0.337246	8.268e-15	0.0125775	0.185906	0.0492	0.129884	0.0109668
Brain-Nucleusaccumbens(basalganglia)	ENSG00000112530.11	PACRG	4	Has only SNP Main Effects	0.240504	2.17199e-10	0.00443952	0.0182056	0.00219142	0.135212	0.00934138
Brain-Nucleusaccumbens(basalganglia)	ENSG00000231720.1	RP11-568A7.3	2	Has only SNP Main Effects	0.349586	2.04152e-15	0.0298933	0.792372	0.154649	0.284094	8.05156e-05
Brain-Nucleusaccumbens(basalganglia)	ENSG00000272549.1	RP11-351J23.2	12	Has only SNP Main Effects	0.295505	7.84511e-13	0.0233455	0.434296	0.146452	0.11252	0.018464
Brain-Nucleusaccumbens(basalganglia)	ENSG00000203688.4	RP11-351J23.1	8	Has only SNP Main Effects	0.412307	1.0925e-18	0.0184745	0.289675	0.0946744	0.226462	0.000548318
Brain-Nucleusaccumbens(basalganglia)	ENSG00000229921.6	KIF25-AS1	12	Has only SNP Main Effects	0.518265	4.40562e-25	0.0293541	0.950334	0.11418	0.366915	3.99465e-06
Brain-Nucleusaccumbens(basalganglia)	ENSG00000125337.16	KIF25	16	Has only SNP Main Effects	0.496576	1.14492e-23	0.0108959	0.223287	0.0670668	0.226845	0.000541573
Brain-Nucleusaccumbens(basalganglia)	ENSG00000186340.14	THBS2	8	Has only SNP Main Effects	0.338844	6.908e-15	0.00489008	0.027451	0.0119012	0.167922	0.00345536
Brain-Nucleusaccumbens(basalganglia)	ENSG00000236173.1	RP1-182D15.2	3	Has only SNP Main Effects	0.224914	9.98257e-10	0.0137686	0.120483	0.00384081	0.486384	2.57739e-08
Brain-Nucleusaccumbens(basalganglia)	ENSG00000273100.1	RP11-302L19.3	22	Has only SNP Main Effects	0.466888	7.95848e-22	0.0129266	0.437344	0.207873	0.11464	0.0173282
Brain-Nucleusaccumbens(basalganglia)	ENSG00000112584.13	FAM120B	2	Has only SNP Main Effects	0.132151	5.19081e-06	0.00229027	0.00544558	0.00106969	0.141149	0.0078087
Brain-Nucleusaccumbens(basalganglia)	ENSG00000008018.8	PSMB1	1	Has only SNP Main Effects	0.0924421	0.000163441	0.00262567	0.00671965	0.00230985	0.117476	0.0159167
Brain-Nucleusaccumbens(basalganglia)	ENSG00000197461.13	PDGFA	1	Has only SNP Main Effects	0.14186	2.19781e-06	0.00500228	0.0186896	0.00654069	0.0813396	0.0469961
Brain-Nucleusaccumbens(basalganglia)	ENSG00000223855.1	HRAT92	16	Has only SNP Main Effects	0.656658	6.07191e-36	0.00811209	0.0864935	0.0153761	0.495985	1.63932e-08
Brain-Nucleusaccumbens(basalganglia)	ENSG00000146540.14	C7orf50	17	Has only SNP Main Effects	0.398382	6.21132e-18	0.00369637	0.0147397	0.000315336	0.33261	1.44288e-05
Brain-Nucleusaccumbens(basalganglia)	ENSG00000273230.1	RP11-1246C19.1	1	Has only SNP Main Effects	0.138025	3.089e-06	0.00484543	0.022025	0.0041142	0.151395	0.00572444
Brain-Nucleusaccumbens(basalganglia)	ENSG00000164880.15	INTS1	6	Has only SNP Main Effects	0.462958	1.37109e-21	0.00292865	0.00937204	0.00298616	0.371201	3.38736e-06
Brain-Nucleusaccumbens(basalganglia)	ENSG00000002822.15	MAD1L1	13	Has only SNP Main Effects	0.364281	3.7314e-16	0.00217085	0.00966865	0.00175141	0.106196	0.0223116
Brain-Nucleusaccumbens(basalganglia)	ENSG00000122687.17	MRM2	6	Has only SNP Main Effects	0.293558	9.64e-13	0.00331912	0.00799521	0.00163006	0.219597	0.000683842
Brain-Nucleusaccumbens(basalganglia)	ENSG00000174945.13	AMZ1	12	Has only SNP Main Effects	0.292835	1.04048e-12	0.00496453	0.0388262	0.00759382	0.226383	0.000549711
Brain-Nucleusaccumbens(basalganglia)	ENSG00000273313.1	RBAKDN	14	Has only SNP Main Effects	0.292682	1.05744e-12	0.0131051	0.200036	0.0543325	0.121666	0.0140377
Brain-Nucleusaccumbens(basalganglia)	ENSG00000122674.11	CCZ1	88	Includes BMI*SNP Interaction	0.928568	3.93042e-86	0.00166167	0.0657408	0.0122814	0.511254	7.84514e-09
Brain-Nucleusaccumbens(basalganglia)	ENSG00000236609.3	ZNF853	2	Has only SNP Main Effects	0.124828	9.87999e-06	0.00359181	0.011944	0.00475744	0.209371	0.000947716
Brain-Nucleusaccumbens(basalganglia)	ENSG00000146574.15	CCZ1B	15	Has only SNP Main Effects	0.702283	1.65069e-40	0.00442862	0.0354801	0.0140224	0.621204	1.79568e-11
Brain-Nucleusaccumbens(basalganglia)	ENSG00000106392.10	C1GALT1	13	Has only SNP Main Effects	0.508915	1.82575e-24	0.00348762	0.0141936	0.00249559	0.548528	1.17703e-09
Brain-Nucleusaccumbens(basalganglia)	ENSG00000215018.9	COL28A1	6	Has only SNP Main Effects	0.257619	3.93651e-11	0.00781836	0.0712781	0.00791943	0.187662	0.00187621
Brain-Nucleusaccumbens(basalganglia)	ENSG00000278254.4	RP4-668E10.4	3	Has only SNP Main Effects	0.174976	1.10549e-07	0.0204672	0.411194	0.110056	0.0878447	0.0386533
Brain-Nucleusaccumbens(basalganglia)	ENSG00000005108.15	THSD7A	3	Has only SNP Main Effects	0.172691	1.36298e-07	0.00488267	0.0240712	0.00754615	0.0867541	0.0399392
Brain-Nucleusaccumbens(basalganglia)	ENSG00000146530.11	VWDE	8	Has only SNP Main Effects	0.40322	3.41113e-18	0.0169206	0.209289	0.0867847	0.382195	2.20856e-06
Brain-Nucleusaccumbens(basalganglia)	ENSG00000106511.5	MEOX2	2	Has only SNP Main Effects	0.205036	6.70691e-09	0.0139536	0.136011	0.0182934	0.117739	0.0157915
Brain-Nucleusaccumbens(basalganglia)	ENSG00000229108.1	MEOX2-AS1	11	Has only SNP Main Effects	0.317158	7.64537e-14	0.0189843	0.370454	0.0656522	0.170571	0.00318514
Brain-Nucleusaccumbens(basalganglia)	ENSG00000196683.10	TOMM7	2	Has only SNP Main Effects	0.174471	1.15784e-07	0.003313	0.0136517	0.00243764	0.277398	0.000101267
Brain-Nucleusaccumbens(basalganglia)	ENSG00000230658.1	KLHL7-AS1	43	Has only SNP Main Effects	0.661881	1.96015e-36	0.00957184	0.185799	0.0610228	0.578492	2.28621e-10
Brain-Nucleusaccumbens(basalganglia)	ENSG00000136243.16	NUPL2	6	Has only SNP Main Effects	0.17688	9.28062e-08	0.0035273	0.00905864	0.00147441	0.26693	0.000144409
Brain-Nucleusaccumbens(basalganglia)	ENSG00000226816.2	AC005082.12	3	Has only SNP Main Effects	0.192068	2.27174e-08	0.0102149	0.0863979	0.0173948	0.129463	0.0111067
Brain-Nucleusaccumbens(basalganglia)	ENSG00000136235.15	GPNMB	16	Has only SNP Main Effects	0.504885	3.34233e-24	0.0096958	0.146099	0.0492743	0.330774	1.5429e-05
Brain-Nucleusaccumbens(basalganglia)	ENSG00000188732.10	FAM221A	7	Has only SNP Main Effects	0.234056	4.09548e-10	0.00456681	0.0227762	0.00552215	0.265627	0.000150884
Brain-Nucleusaccumbens(basalganglia)	ENSG00000105928.13	DFNA5	9	Has only SNP Main Effects	0.464379	1.1268e-21	0.00474163	0.0182447	0.00401727	0.311501	3.08854e-05
Brain-Nucleusaccumbens(basalganglia)	ENSG00000214870.8	AC004540.5	8	Has only SNP Main Effects	0.374876	1.06994e-16	0.00628892	0.0488742	0.018166	0.253327	0.000227598
Brain-Nucleusaccumbens(basalganglia)	ENSG00000122548.5	KIAA0087	2	Has only SNP Main Effects	0.183945	4.83604e-08	0.0172839	0.306335	0.139866	0.27153	0.000123619
Brain-Nucleusaccumbens(basalganglia)	ENSG00000228421.2	AC005013.5	4	Has only SNP Main Effects	0.267654	1.42154e-11	0.0160134	0.222146	0.0924024	0.455168	1.06318e-07
Brain-Nucleusaccumbens(basalganglia)	ENSG00000122574.10	WIPF3	27	Includes BMI*SNP Interaction	0.397561	6.87273e-18	0.00273919	0.0203269	0.0067935	0.0832606	0.0443578
Brain-Nucleusaccumbens(basalganglia)	ENSG00000281404.1	LINC01176	1	Has only SNP Main Effects	0.133175	4.74271e-06	0.0105847	0.0882449	0.0112279	0.159136	0.00452197
Brain-Nucleusaccumbens(basalganglia)	ENSG00000106341.10	PPP1R17	5	Has only SNP Main Effects	0.218998	1.76766e-09	0.016878	0.356076	0.0584108	0.209656	0.000939197
Brain-Nucleusaccumbens(basalganglia)	ENSG00000272905.1	RP11-265E18.1	3	Has only SNP Main Effects	0.125597	9.23648e-06	0.00836424	0.0586835	0.00290555	0.135766	0.00918661
Brain-Nucleusaccumbens(basalganglia)	ENSG00000164610.8	RP9	13	Has only SNP Main Effects	0.373625	1.24142e-16	0.00417804	0.0178481	0.00366162	0.127426	0.0118082
Brain-Nucleusaccumbens(basalganglia)	ENSG00000086289.11	EPDR1	1	Has only SNP Main Effects	0.3023	3.80607e-13	0.00478136	0.0237448	0.00435656	0.396635	1.24571e-06
Brain-Nucleusaccumbens(basalganglia)	ENSG00000227191.8	TRGC2	36	Includes BMI*SNP Interaction	0.681362	2.46539e-38	0.00843692	0.299455	0.0229073	0.336217	1.2642e-05
Brain-Nucleusaccumbens(basalganglia)	ENSG00000211688.1	TRGJP2	9	Has only SNP Main Effects	0.394031	1.06043e-17	0.0173632	0.470259	0.130066	0.315144	2.71241e-05
Brain-Nucleusaccumbens(basalganglia)	ENSG00000211689.7	TRGC1	12	Has only SNP Main Effects	0.345047	3.42534e-15	0.0126411	0.236761	0.0270233	0.111206	0.0192045
Brain-Nucleusaccumbens(basalganglia)	ENSG00000188185.11	LINC00265	2	Has only SNP Main Effects	0.119227	1.61239e-05	0.00594398	0.0275974	0.00758179	0.216828	0.00074724
Brain-Nucleusaccumbens(basalganglia)	ENSG00000106603.18	COA1	7	Has only SNP Main Effects	0.290628	1.31307e-12	0.00150626	0.00395702	0.000862726	0.160286	0.00436591
Brain-Nucleusaccumbens(basalganglia)	ENSG00000106605.10	BLVRA	31	Has only SNP Main Effects	0.175326	1.07054e-07	0.00290421	0.00869666	0.00156082	0.20427	0.00111399
Brain-Nucleusaccumbens(basalganglia)	ENSG00000122678.16	POLM	16	Has only SNP Main Effects	0.201715	9.18169e-09	0.00270462	0.0111484	0.000153248	0.129152	0.011211
Brain-Nucleusaccumbens(basalganglia)	ENSG00000106624.10	AEBP1	7	Has only SNP Main Effects	0.337267	8.24885e-15	0.00799968	0.0799616	0.0122031	0.308528	3.43233e-05
Brain-Nucleusaccumbens(basalganglia)	ENSG00000188730.4	VWC2	14	Has only SNP Main Effects	0.191239	2.45455e-08	0.00785855	0.0614272	0.00908708	0.185414	0.00201227
Brain-Nucleusaccumbens(basalganglia)	ENSG00000132436.11	FIGNL1	8	Has only SNP Main Effects	0.320468	5.32243e-14	0.00460853	0.0174914	0.00377564	0.290295	6.5006e-05
Brain-Nucleusaccumbens(basalganglia)	ENSG00000146733.13	PSPH	20	Has only SNP Main Effects	0.374257	1.15171e-16	0.00308303	0.012758	0.00289408	0.202319	0.00118481
Brain-Nucleusaccumbens(basalganglia)	ENSG00000106153.12	CHCHD2	29	Has only SNP Main Effects	0.26969	1.15433e-11	0.00301262	0.00927091	0.00229137	0.127543	0.0117666
Brain-Nucleusaccumbens(basalganglia)	ENSG00000185290.3	NUPR2	16	Has only SNP Main Effects	0.426102	1.87635e-19	0.00701903	0.0950669	0.0395909	0.20448	0.00110663
Brain-Nucleusaccumbens(basalganglia)	ENSG00000234444.9	ZNF736	5	Has only SNP Main Effects	0.171697	1.49277e-07	0.00314169	0.0152902	0.00321192	0.128627	0.0113895
Brain-Nucleusaccumbens(basalganglia)	ENSG00000173041.11	ZNF680	13	Includes BMI*SNP Interaction	0.279588	4.16172e-12	0.00322323	0.0222231	0.0055353	0.280302	9.16999e-05
Brain-Nucleusaccumbens(basalganglia)	ENSG00000197008.9	ZNF138	10	Has only SNP Main Effects	0.349408	2.08363e-15	0.00630813	0.0273647	0.00767874	0.146308	0.00667999
Brain-Nucleusaccumbens(basalganglia)	ENSG00000152926.14	ZNF117	5	Has only SNP Main Effects	0.220713	1.49838e-09	0.00443059	0.0252786	0.00349182	0.225251	0.000570161
Brain-Nucleusaccumbens(basalganglia)	ENSG00000213462.4	ERV3-1	23	Has only SNP Main Effects	0.589698	3.11409e-30	0.00613215	0.038929	0.00643715	0.568856	3.91945e-10
Brain-Nucleusaccumbens(basalganglia)	ENSG00000237310.1	GS1-124K5.4	11	Has only SNP Main Effects	0.431501	9.30963e-20	0.00385622	0.0209182	0.00447373	0.304305	3.9847e-05
Brain-Nucleusaccumbens(basalganglia)	ENSG00000198874.12	TYW1	9	Has only SNP Main Effects	0.420951	3.63996e-19	0.00359633	0.0164321	0.00336766	0.444061	1.72788e-07
Brain-Nucleusaccumbens(basalganglia)	ENSG00000235475.1	LINC01372	2	Has only SNP Main Effects	0.239683	2.35522e-10	0.00862701	0.0698122	0.0276559	0.0954683	0.0307583
Brain-Nucleusaccumbens(basalganglia)	ENSG00000277149.4	TYW1B	18	Has only SNP Main Effects	0.607637	1.14806e-31	0.00786587	0.0634158	0.0146431	0.641814	4.74895e-12
Brain-Nucleusaccumbens(basalganglia)	ENSG00000196313.11	POM121	4	Has only SNP Main Effects	0.231135	5.44976e-10	0.0033666	0.0114021	0.00336218	0.291103	6.321e-05
Brain-Nucleusaccumbens(basalganglia)	ENSG00000106638.15	TBL2	1	Has only SNP Main Effects	0.208114	5.00757e-09	0.0029338	0.00831975	0.00170775	0.0942038	0.0319454
Brain-Nucleusaccumbens(basalganglia)	ENSG00000106077.18	ABHD11	4	Has only SNP Main Effects	0.130252	6.13628e-06	0.003497	0.0148821	0.00411352	0.3294	1.62211e-05
Brain-Nucleusaccumbens(basalganglia)	ENSG00000189143.9	CLDN4	9	Has only SNP Main Effects	0.264313	1.99833e-11	0.0151694	0.201653	0.0617855	0.19185	0.00164625
Brain-Nucleusaccumbens(basalganglia)	ENSG00000165171.10	WBSCR27	18	Has only SNP Main Effects	0.622237	6.98951e-33	0.0105403	0.125304	0.011072	0.429704	3.19357e-07
Brain-Nucleusaccumbens(basalganglia)	ENSG00000263001.5	GTF2I	5	Has only SNP Main Effects	0.243047	1.68892e-10	0.0041557	0.0221459	0.00264252	0.140206	0.00803445
Brain-Nucleusaccumbens(basalganglia)	ENSG00000196275.13	GTF2IRD2	62	Includes BMI*SNP Interaction	0.689809	3.40139e-39	0.00301093	0.0419022	0.00562026	0.448752	1.40909e-07
Brain-Nucleusaccumbens(basalganglia)	ENSG00000274070.1	GATSL2	8	Has only SNP Main Effects	0.165592	2.60453e-07	0.00693858	0.05512	0.0141746	0.389942	1.62694e-06
Brain-Nucleusaccumbens(basalganglia)	ENSG00000127952.16	STYXL1	40	Has only SNP Main Effects	0.199501	1.13128e-08	0.00343915	0.013992	0.00377832	0.106099	0.0223761
Brain-Nucleusaccumbens(basalganglia)	ENSG00000188372.14	ZP3	17	Includes BMI*SNP Interaction	0.482062	9.38309e-23	0.00842862	0.106261	0.0763697	0.410849	7.00063e-07
Brain-Nucleusaccumbens(basalganglia)	ENSG00000243566.6	UPK3B	9	Has only SNP Main Effects	0.359706	6.3594e-16	0.0113334	0.124804	0.00478525	0.449285	1.37667e-07
Brain-Nucleusaccumbens(basalganglia)	ENSG00000146707.14	POMZP3	17	Has only SNP Main Effects	0.742691	3.54428e-45	0.00630127	0.0584072	0.0225975	0.493967	1.80411e-08
Brain-Nucleusaccumbens(basalganglia)	ENSG00000127951.6	FGL2	8	Has only SNP Main Effects	0.236486	3.22664e-10	0.00736878	0.0919109	0.0226725	0.088195	0.0382492
Brain-Nucleusaccumbens(basalganglia)	ENSG00000186088.15	GSAP	14	Has only SNP Main Effects	0.401046	4.46806e-18	0.00343701	0.0235793	0.00353759	0.321474	2.1614e-05
Brain-Nucleusaccumbens(basalganglia)	ENSG00000187391.19	MAGI2	8	Has only SNP Main Effects	0.134375	4.26609e-06	0.00286282	0.00791324	0.000899766	0.14027	0.00801904
Brain-Nucleusaccumbens(basalganglia)	ENSG00000075223.13	SEMA3C	1	Has only SNP Main Effects	0.222958	1.2063e-09	0.0126547	0.18426	0.0513189	0.101262	0.0258612
Brain-Nucleusaccumbens(basalganglia)	ENSG00000005471.15	ABCB4	3	Has only SNP Main Effects	0.182674	5.43953e-08	0.0172665	0.279815	0.0963209	0.184011	0.00210201
Brain-Nucleusaccumbens(basalganglia)	ENSG00000157214.13	STEAP2	11	Has only SNP Main Effects	0.326184	2.83632e-14	0.00353457	0.0171829	0.00718788	0.081205	0.0471868
Brain-Nucleusaccumbens(basalganglia)	ENSG00000157259.6	GATAD1	2	Has only SNP Main Effects	0.181041	6.3259e-08	0.00248829	0.0093622	0.00354316	0.138985	0.00833639
Brain-Nucleusaccumbens(basalganglia)	ENSG00000177409.11	SAMD9L	9	Has only SNP Main Effects	0.201947	8.98272e-09	0.00684304	0.0522099	0.00772838	0.164266	0.0038654
Brain-Nucleusaccumbens(basalganglia)	ENSG00000180535.3	BHLHA15	7	Has only SNP Main Effects	0.267698	1.41521e-11	0.0197158	0.41527	0.0958549	0.136835	0.00889532
Brain-Nucleusaccumbens(basalganglia)	ENSG00000244219.6	GS1-259H13.2	4	Has only SNP Main Effects	0.102095	7.12503e-05	0.00797135	0.0616635	0.0433881	0.156217	0.0049431
Brain-Nucleusaccumbens(basalganglia)	ENSG00000146833.15	TRIM4	40	Has only SNP Main Effects	0.334064	1.18116e-14	0.00281406	0.0140002	0.00362497	0.159939	0.00441236
Brain-Nucleusaccumbens(basalganglia)	ENSG00000166529.14	ZSCAN21	20	Has only SNP Main Effects	0.242111	1.85299e-10	0.00425044	0.0172722	0.00291437	0.159231	0.00450885
Brain-Nucleusaccumbens(basalganglia)	ENSG00000214309.4	MBLAC1	29	Has only SNP Main Effects	0.23046	5.82078e-10	0.00466242	0.0167381	0.00352216	0.091868	0.0342608
Brain-Nucleusaccumbens(basalganglia)	ENSG00000066923.17	STAG3	5	Has only SNP Main Effects	0.311934	1.34925e-13	0.00572836	0.0272018	0.00457426	0.207747	0.000997862
Brain-Nucleusaccumbens(basalganglia)	ENSG00000213413.2	PVRIG	12	Has only SNP Main Effects	0.254831	5.21195e-11	0.00987229	0.138735	0.0289764	0.101969	0.0253197
Brain-Nucleusaccumbens(basalganglia)	ENSG00000121716.20	PILRB	36	Has only SNP Main Effects	0.623876	5.07075e-33	0.00450818	0.0330841	0.0149341	0.462704	7.60653e-08
Brain-Nucleusaccumbens(basalganglia)	ENSG00000085514.15	PILRA	51	Includes BMI*SNP Interaction	0.76375	6.57586e-48	0.00295662	0.0450326	0.00221351	0.49843	1.45902e-08
Brain-Nucleusaccumbens(basalganglia)	ENSG00000078487.17	ZCWPW1	9	Has only SNP Main Effects	0.354897	1.1094e-15	0.0045319	0.0184793	0.00248335	0.429744	3.18818e-07
Brain-Nucleusaccumbens(basalganglia)	ENSG00000205307.11	SAP25	13	Has only SNP Main Effects	0.16852	1.99503e-07	0.00834553	0.0506152	0.0136799	0.147167	0.00650838
Brain-Nucleusaccumbens(basalganglia)	ENSG00000106327.12	TFR2	3	Has only SNP Main Effects	0.133721	4.51974e-06	0.00702207	0.0325665	0.0036107	0.172361	0.00301427
Brain-Nucleusaccumbens(basalganglia)	ENSG00000176125.4	UFSP1	10	Has only SNP Main Effects	0.330149	1.82759e-14	0.00618561	0.0807701	0.0142686	0.185094	0.00203238
Brain-Nucleusaccumbens(basalganglia)	ENSG00000160963.13	COL26A1	8	Has only SNP Main Effects	0.338484	7.19409e-15	0.00740892	0.0418501	0.00594823	0.134642	0.00950322
Brain-Nucleusaccumbens(basalganglia)	ENSG00000160999.10	SH2B2	4	Has only SNP Main Effects	0.233824	4.18933e-10	0.00589802	0.0324599	0.00752919	0.194524	0.00151401
Brain-Nucleusaccumbens(basalganglia)	ENSG00000128563.13	PRKRIP1	3	Has only SNP Main Effects	0.159152	4.66804e-07	0.00302788	0.0061078	0.000990903	0.104721	0.0233184
Brain-Nucleusaccumbens(basalganglia)	ENSG00000267368.1	UPK3BL	38	Has only SNP Main Effects	0.529098	8.19637e-26	0.00617923	0.13853	0.0351811	0.289654	6.64639e-05
Brain-Nucleusaccumbens(basalganglia)	ENSG00000228049.7	POLR2J2	9	Has only SNP Main Effects	0.431919	8.8159e-20	0.0195774	0.409953	0.104714	0.173515	0.00290901
Brain-Nucleusaccumbens(basalganglia)	ENSG00000170632.13	ARMC10	4	Has only SNP Main Effects	0.239489	2.40073e-10	0.00240083	0.00687043	0.000461424	0.127467	0.0117937
Brain-Nucleusaccumbens(basalganglia)	ENSG00000177683.13	THAP5	7	Has only SNP Main Effects	0.205273	6.55749e-09	0.00402697	0.0144674	0.00205985	0.229776	0.000492603
Brain-Nucleusaccumbens(basalganglia)	ENSG00000105976.14	MET	19	Includes BMI*SNP Interaction	0.467935	6.8802e-22	0.00904793	0.230645	0.154954	0.32761	1.73121e-05
Brain-Nucleusaccumbens(basalganglia)	ENSG00000106013.14	ANKRD7	8	Has only SNP Main Effects	0.121873	1.27974e-05	0.0149488	0.162573	0.025629	0.131007	0.0106025
Brain-Nucleusaccumbens(basalganglia)	ENSG00000234224.2	TMEM229A	46	Includes BMI*SNP Interaction	0.555555	1.14157e-27	0.00219225	0.034209	0.00512197	0.192334	0.00162148
Brain-Nucleusaccumbens(basalganglia)	ENSG00000048405.9	ZNF800	2	Has only SNP Main Effects	0.10623	4.98547e-05	0.00333663	0.0131068	0.00354793	0.11887	0.0152654
Brain-Nucleusaccumbens(basalganglia)	ENSG00000271553.1	RP11-274B21.10	80	Has only SNP Main Effects	0.488155	3.90775e-23	0.00679722	0.0700191	0.0225765	0.34529	9.04007e-06
Brain-Nucleusaccumbens(basalganglia)	ENSG00000271344.1	RP11-274B21.9	170	Has only SNP Main Effects	0.250043	8.42074e-11	0.00476441	0.0373373	0.00350435	0.158867	0.00455931
Brain-Nucleusaccumbens(basalganglia)	ENSG00000273329.1	RP11-448A19.1	4	Has only SNP Main Effects	0.164837	2.78936e-07	0.00385693	0.0151634	0.0047767	0.0819387	0.0461565
Brain-Nucleusaccumbens(basalganglia)	ENSG00000158516.11	CPA2	3	Has only SNP Main Effects	0.188906	3.05093e-08	0.0195203	0.26863	0.0543504	0.129972	0.0109379
Brain-Nucleusaccumbens(basalganglia)	ENSG00000128510.10	CPA4	28	Includes BMI*SNP Interaction	0.365323	3.3031e-16	0.0114123	0.35391	0.0308337	0.270384	0.00012851
Brain-Nucleusaccumbens(basalganglia)	ENSG00000091704.9	CPA1	7	Has only SNP Main Effects	0.221533	1.38438e-09	0.02528	0.585272	0.229068	0.129992	0.0109312
Brain-Nucleusaccumbens(basalganglia)	ENSG00000226380.9	AC058791.1	5	Has only SNP Main Effects	0.184448	4.61574e-08	0.00964365	0.063795	0.0109251	0.096289	0.0300117
Brain-Nucleusaccumbens(basalganglia)	ENSG00000006459.10	KDM7A	47	Has only SNP Main Effects	0.11978	1.53643e-05	0.00523438	0.0245465	0.00517746	0.0993061	0.0274201
Brain-Nucleusaccumbens(basalganglia)	ENSG00000127364.3	TAS2R4	16	Has only SNP Main Effects	0.519675	3.54674e-25	0.00434222	0.0459473	0.00602999	0.41589	5.68894e-07
Brain-Nucleusaccumbens(basalganglia)	ENSG00000165076.13	PRSS37	8	Has only SNP Main Effects	0.183081	5.23838e-08	0.0190964	0.352811	0.0507871	0.207904	0.000992885
Brain-Nucleusaccumbens(basalganglia)	ENSG00000257335.8	MGAM	13	Has only SNP Main Effects	0.340348	5.83087e-15	0.0136223	0.189585	0.010037	0.144558	0.00704359
Brain-Nucleusaccumbens(basalganglia)	ENSG00000213214.4	ARHGEF35	6	Has only SNP Main Effects	0.513822	8.68761e-25	0.0224424	0.430336	0.253172	0.322857	2.05628e-05
Brain-Nucleusaccumbens(basalganglia)	ENSG00000050327.14	ARHGEF5	3	Has only SNP Main Effects	0.192262	2.23102e-08	0.00763762	0.0498904	0.00506124	0.198342	0.00134294
Brain-Nucleusaccumbens(basalganglia)	ENSG00000197362.14	ZNF786	7	Has only SNP Main Effects	0.336458	9.03329e-15	0.00492292	0.0201223	0.00408918	0.282699	8.4467e-05
Brain-Nucleusaccumbens(basalganglia)	ENSG00000181444.12	ZNF467	13	Has only SNP Main Effects	0.355906	9.87466e-16	0.00480565	0.0434399	0.00273386	0.270785	0.000126779
Brain-Nucleusaccumbens(basalganglia)	ENSG00000197558.11	SSPO	82	Includes BMI*SNP Interaction	0.866308	4.14078e-66	0.00175153	0.0409696	0.0053981	0.367721	3.87301e-06
Brain-Nucleusaccumbens(basalganglia)	ENSG00000171130.17	ATP6V0E2	25	Has only SNP Main Effects	0.432609	8.056e-20	0.0034682	0.011126	0.000721867	0.194642	0.00150842
Brain-Nucleusaccumbens(basalganglia)	ENSG00000241449.5	RP11-545G3.1	2	Has only SNP Main Effects	0.239662	2.36015e-10	0.0269672	0.741748	0.16789	0.0938199	0.0323148
Brain-Nucleusaccumbens(basalganglia)	ENSG00000127399.14	LRRC61	6	Has only SNP Main Effects	0.571142	8.167e-29	0.00419541	0.0182197	0.00447116	0.415168	5.86103e-07
Brain-Nucleusaccumbens(basalganglia)	ENSG00000188707.5	ZBED6CL	3	Has only SNP Main Effects	0.210741	3.89951e-09	0.00952116	0.061453	0.00269527	0.167778	0.00347067
Brain-Nucleusaccumbens(basalganglia)	ENSG00000106565.17	TMEM176B	2	Has only SNP Main Effects	0.0997482	8.72241e-05	0.00567945	0.0292224	0.00431814	0.225833	0.000559559
Brain-Nucleusaccumbens(basalganglia)	ENSG00000002933.7	TMEM176A	6	Has only SNP Main Effects	0.285028	2.36215e-12	0.00500327	0.0239195	0.00789103	0.216167	0.000763211
Brain-Nucleusaccumbens(basalganglia)	ENSG00000196584.2	XRCC2	1	Has only SNP Main Effects	0.118429	1.72866e-05	0.0123069	0.112434	0.00521063	0.0940227	0.0321191
Brain-Nucleusaccumbens(basalganglia)	ENSG00000273344.1	PAXIP1-AS1	15	Has only SNP Main Effects	0.448342	1.00228e-20	0.00246024	0.00945471	0.00268646	0.0953615	0.0308568
Brain-Nucleusaccumbens(basalganglia)	ENSG00000273117.1	AC144652.1	4	Has only SNP Main Effects	0.140957	2.38152e-06	0.00648844	0.0368612	0.0123201	0.164589	0.00382729
Brain-Nucleusaccumbens(basalganglia)	ENSG00000218672.1	AC008060.7	3	Has only SNP Main Effects	0.382658	4.21889e-17	0.0356108	0.993153	0.27409	0.244539	0.000304272
Brain-Nucleusaccumbens(basalganglia)	ENSG00000182648.11	LINC01006	10	Has only SNP Main Effects	0.492276	2.14852e-23	0.00337185	0.017568	0.00299717	0.186044	0.00197323
Brain-Nucleusaccumbens(basalganglia)	ENSG00000146918.19	NCAPG2	3	Has only SNP Main Effects	0.182165	5.70172e-08	0.00405574	0.0215447	0.00685371	0.12546	0.0125267
Brain-Nucleusaccumbens(basalganglia)	ENSG00000126870.15	WDR60	6	Has only SNP Main Effects	0.174476	1.15728e-07	0.00374332	0.0106693	0.000643499	0.170051	0.00323648
Brain-Nucleusaccumbens(basalganglia)	ENSG00000260721.1	AF067845.1	1	Has only SNP Main Effects	0.106486	4.87635e-05	0.0215988	0.394962	0.101867	0.107188	0.021659
Brain-Nucleusaccumbens(basalganglia)	ENSG00000182372.9	CLN8	2	Has only SNP Main Effects	0.18607	3.97104e-08	0.00368812	0.0112744	0.00152472	0.226096	0.000554827
Brain-Nucleusaccumbens(basalganglia)	ENSG00000253764.1	RP11-439C15.4	7	Has only SNP Main Effects	0.252175	6.80387e-11	0.0092412	0.0733226	0.0110136	0.145598	0.00682524
Brain-Nucleusaccumbens(basalganglia)	ENSG00000036448.9	MYOM2	20	Has only SNP Main Effects	0.559028	6.39427e-28	0.0040197	0.0320852	0.0071723	0.139935	0.00810053
Brain-Nucleusaccumbens(basalganglia)	ENSG00000147316.12	MCPH1	14	Has only SNP Main Effects	0.380921	5.19836e-17	0.00234572	0.00922529	0.000903581	0.144872	0.00697694
Brain-Nucleusaccumbens(basalganglia)	ENSG00000271743.1	CTD-2541M15.3	21	Has only SNP Main Effects	0.509488	1.67486e-24	0.00436938	0.037618	0.00917899	0.263917	0.000159813
Brain-Nucleusaccumbens(basalganglia)	ENSG00000253678.1	RP11-981G7.3	12	Has only SNP Main Effects	0.359674	6.38318e-16	0.0216135	0.526544	0.0827188	0.170656	0.00317676
Brain-Nucleusaccumbens(basalganglia)	ENSG00000184647.10	PRSS55	19	Has only SNP Main Effects	0.434257	6.49328e-20	0.012274	0.331404	0.071501	0.0863516	0.0404247
Brain-Nucleusaccumbens(basalganglia)	ENSG00000154328.15	NEIL2	6	Has only SNP Main Effects	0.277973	4.91965e-12	0.00295067	0.0112868	0.00436658	0.15975	0.00443792
Brain-Nucleusaccumbens(basalganglia)	ENSG00000164733.20	CTSB	3	Has only SNP Main Effects	0.240165	2.24591e-10	0.00322038	0.00905411	0.00328911	0.187138	0.00190712
Brain-Nucleusaccumbens(basalganglia)	ENSG00000227888.4	FAM66A	116	Includes BMI*SNP Interaction	0.94301	2.4072e-93	0.00326021	0.555769	0.165503	0.277669	0.000100332
Brain-Nucleusaccumbens(basalganglia)	ENSG00000270074.1	RP11-351I21.11	25	Has only SNP Main Effects	0.48894	3.4883e-23	0.0180856	1.02536	0.331065	0.434358	2.62115e-07
Brain-Nucleusaccumbens(basalganglia)	ENSG00000145002.12	FAM86B2	13	Has only SNP Main Effects	0.351147	1.70732e-15	0.0119972	0.258247	0.0805836	0.117488	0.0159108
Brain-Nucleusaccumbens(basalganglia)	ENSG00000250305.8	KIAA1456	33	Has only SNP Main Effects	0.317066	7.72208e-14	0.00434012	0.0276037	0.00214987	0.092728	0.0333893
Brain-Nucleusaccumbens(basalganglia)	ENSG00000078674.17	PCM1	3	Has only SNP Main Effects	0.241515	1.96548e-10	0.0032529	0.00799443	0.00171265	0.320252	2.2586e-05
Brain-Nucleusaccumbens(basalganglia)	ENSG00000147408.14	CSGALNACT1	6	Has only SNP Main Effects	0.596519	9.03128e-31	0.00432513	0.0212728	0.00237737	0.338812	1.14908e-05
Brain-Nucleusaccumbens(basalganglia)	ENSG00000275074.1	NUDT18	12	Has only SNP Main Effects	0.377223	8.09127e-17	0.00540601	0.0264239	0.00645401	0.182747	0.00218621
Brain-Nucleusaccumbens(basalganglia)	ENSG00000197181.11	PIWIL2	8	Has only SNP Main Effects	0.351772	1.58922e-15	0.0128535	0.160201	0.0351836	0.153772	0.00532528
Brain-Nucleusaccumbens(basalganglia)	ENSG00000120910.14	PPP3CC	3	Has only SNP Main Effects	0.176615	9.51022e-08	0.00466275	0.0160234	0.00292164	0.143177	0.00734441
Brain-Nucleusaccumbens(basalganglia)	ENSG00000241852.9	C8orf58	3	Has only SNP Main Effects	0.175443	1.0591e-07	0.00450443	0.0172228	0.00281168	0.162308	0.00410415
Brain-Nucleusaccumbens(basalganglia)	ENSG00000147439.12	BIN3	7	Has only SNP Main Effects	0.196747	1.46566e-08	0.00445259	0.0157647	0.00567706	0.156257	0.00493703
Brain-Nucleusaccumbens(basalganglia)	ENSG00000134020.7	PEBP4	9	Has only SNP Main Effects	0.288151	1.70336e-12	0.0109733	0.113647	0.0212144	0.268946	0.000134913
Brain-Nucleusaccumbens(basalganglia)	ENSG00000173535.13	TNFRSF10C	12	Has only SNP Main Effects	0.444771	1.61663e-20	0.013159	0.237575	0.0311403	0.32783	1.71745e-05
Brain-Nucleusaccumbens(basalganglia)	ENSG00000015592.16	STMN4	5	Has only SNP Main Effects	0.326577	2.71587e-14	0.0057072	0.0373873	0.00793577	0.31852	2.40364e-05
Brain-Nucleusaccumbens(basalganglia)	ENSG00000120915.13	EPHX2	3	Has only SNP Main Effects	0.222875	1.21611e-09	0.00439766	0.0172252	0.00452834	0.351171	7.25735e-06
Brain-Nucleusaccumbens(basalganglia)	ENSG00000147419.17	CCDC25	6	Has only SNP Main Effects	0.356896	8.80765e-16	0.0027314	0.00950942	0.00166999	0.332274	1.46071e-05
Brain-Nucleusaccumbens(basalganglia)	ENSG00000134014.16	ELP3	20	Has only SNP Main Effects	0.388147	2.17325e-17	0.0018145	0.00529824	0.00155452	0.193905	0.00154364
Brain-Nucleusaccumbens(basalganglia)	ENSG00000253642.5	RP11-317N12.1	27	Has only SNP Main Effects	0.251937	6.96778e-11	0.0061416	0.099147	0.0158674	0.109912	0.0199632
Brain-Nucleusaccumbens(basalganglia)	ENSG00000176209.11	SMIM19	10	Has only SNP Main Effects	0.389136	1.92738e-17	0.00204741	0.0061002	0.000511398	0.292064	6.11385e-05
Brain-Nucleusaccumbens(basalganglia)	ENSG00000253729.7	PRKDC	7	Has only SNP Main Effects	0.180863	6.43066e-08	0.00161766	0.00565757	0.00189746	0.0937563	0.0323764
Brain-Nucleusaccumbens(basalganglia)	ENSG00000034239.10	EFCAB1	11	Has only SNP Main Effects	0.538353	1.88951e-26	0.0240723	0.819574	0.207776	0.483978	2.88319e-08
Brain-Nucleusaccumbens(basalganglia)	ENSG00000137563.11	GGH	44	Has only SNP Main Effects	0.373293	1.29126e-16	0.00419611	0.022411	0.00937326	0.174546	0.00281795
Brain-Nucleusaccumbens(basalganglia)	ENSG00000254081.1	LINC01299	60	Has only SNP Main Effects	0.68303	1.67435e-38	0.00521855	0.134681	0.0347691	0.428307	3.38755e-07
Brain-Nucleusaccumbens(basalganglia)	ENSG00000272010.1	CTD-3025N20.3	99	Has only SNP Main Effects	0.212941	3.16069e-09	0.00709772	0.0874707	0.041861	0.200219	0.00126592
Brain-Nucleusaccumbens(basalganglia)	ENSG00000104442.9	ARMC1	5	Has only SNP Main Effects	0.378983	6.5567e-17	0.00257535	0.00765427	0.000415714	0.234173	0.000427083
Brain-Nucleusaccumbens(basalganglia)	ENSG00000147576.15	ADHFE1	32	Has only SNP Main Effects	0.512182	1.11438e-24	0.0022512	0.0186409	0.00496449	0.299286	4.75301e-05
Brain-Nucleusaccumbens(basalganglia)	ENSG00000175073.7	VCPIP1	18	Has only SNP Main Effects	0.228636	6.95338e-10	0.00192102	0.00996198	0.00241659	0.164635	0.00382185
Brain-Nucleusaccumbens(basalganglia)	ENSG00000221947.7	XKR9	19	Has only SNP Main Effects	0.46768	7.12849e-22	0.0124376	0.166179	0.0404366	0.499582	1.38075e-08
Brain-Nucleusaccumbens(basalganglia)	ENSG00000272138.1	LINC01607	5	Has only SNP Main Effects	0.274446	7.0816e-12	0.0106473	0.066925	0.0220498	0.373838	3.05905e-06
Brain-Nucleusaccumbens(basalganglia)	ENSG00000147588.6	PMP2	1	Has only SNP Main Effects	0.101776	7.32423e-05	0.00565786	0.0286828	0.00259457	0.0819394	0.0461556
Brain-Nucleusaccumbens(basalganglia)	ENSG00000164695.4	CHMP4C	28	Includes BMI as a Main Effect, not an interaction	0.309638	1.72987e-13	0.012174	0.277254	0.120704	0.117182	0.0160573
Brain-Nucleusaccumbens(basalganglia)	ENSG00000104497.13	SNX16	6	Has only SNP Main Effects	0.269792	1.14236e-11	0.00404899	0.0252375	0.00518324	0.17352	0.00290854
Brain-Nucleusaccumbens(basalganglia)	ENSG00000184672.11	RALYL	4	Has only SNP Main Effects	0.179191	7.50263e-08	0.00244443	0.0101801	0.000817728	0.134371	0.00958122
Brain-Nucleusaccumbens(basalganglia)	ENSG00000133739.15	LRRCC1	44	Has only SNP Main Effects	0.342184	4.73842e-15	0.0027566	0.0166705	0.00273141	0.209293	0.000950063
Brain-Nucleusaccumbens(basalganglia)	ENSG00000176623.11	RMDN1	29	Has only SNP Main Effects	0.326067	2.87346e-14	0.00387674	0.0132303	0.00486141	0.0976359	0.0288256
Brain-Nucleusaccumbens(basalganglia)	ENSG00000253773.2	C8orf37-AS1	10	Has only SNP Main Effects	0.309718	1.71494e-13	0.0122857	0.248367	0.0124194	0.116977	0.0161566
Brain-Nucleusaccumbens(basalganglia)	ENSG00000132541.10	RIDA	1	Has only SNP Main Effects	0.119824	1.53059e-05	0.0047394	0.0166837	0.00436434	0.0933542	0.0327687
Brain-Nucleusaccumbens(basalganglia)	ENSG00000253948.1	RP11-410L14.2	1	Has only SNP Main Effects	0.0962029	0.000118335	0.00436273	0.0179845	0.00489193	0.0910895	0.0350694
Brain-Nucleusaccumbens(basalganglia)	ENSG00000174226.8	SNX31	10	Has only SNP Main Effects	0.356072	9.68707e-16	0.0169837	0.444953	0.125928	0.371468	3.35272e-06
Brain-Nucleusaccumbens(basalganglia)	ENSG00000164924.17	YWHAZ	2	Has only SNP Main Effects	0.147805	1.29386e-06	0.00278427	0.00689774	0.000600316	0.0858838	0.0409963
Brain-Nucleusaccumbens(basalganglia)	ENSG00000164929.16	BAALC	2	Has only SNP Main Effects	0.223684	1.12447e-09	0.00433441	0.0140211	0.00255337	0.226513	0.000547422
Brain-Nucleusaccumbens(basalganglia)	ENSG00000266289.1	RP11-1C8.6	1	Has only SNP Main Effects	0.108139	4.2264e-05	0.014512	0.175953	0.0420301	0.226358	0.000550165
Brain-Nucleusaccumbens(basalganglia)	ENSG00000271830.1	RP11-1C8.7	9	Has only SNP Main Effects	0.585795	6.26569e-30	0.00754669	0.0557439	0.0178877	0.343661	9.60389e-06
Brain-Nucleusaccumbens(basalganglia)	ENSG00000136982.5	DSCC1	6	Has only SNP Main Effects	0.34142	5.16614e-15	0.00660967	0.0489607	0.0185789	0.615783	2.51786e-11
Brain-Nucleusaccumbens(basalganglia)	ENSG00000172167.7	MTBP	5	Has only SNP Main Effects	0.241811	1.9088e-10	0.0102255	0.0820166	0.00492003	0.169802	0.00326129
Brain-Nucleusaccumbens(basalganglia)	ENSG00000156795.6	WDYHV1	14	Has only SNP Main Effects	0.418492	4.98376e-19	0.00225507	0.0114532	0.00182442	0.299214	4.76496e-05
Brain-Nucleusaccumbens(basalganglia)	ENSG00000164983.7	TMEM65	1	Has only SNP Main Effects	0.149187	1.14335e-06	0.00421444	0.0124853	0.0022572	0.121399	0.0141503
Brain-Nucleusaccumbens(basalganglia)	ENSG00000253593.2	RP11-157E21.1	6	Has only SNP Main Effects	0.28048	3.79354e-12	0.0248594	0.756026	0.346995	0.296681	5.20612e-05
Brain-Nucleusaccumbens(basalganglia)	ENSG00000259820.1	AC083843.1	6	Has only SNP Main Effects	0.220745	1.49385e-09	0.00791753	0.0801132	0.00413804	0.2344	0.000423935
Brain-Nucleusaccumbens(basalganglia)	ENSG00000253288.1	RP11-238K6.1	1	Has only SNP Main Effects	0.165461	2.63565e-07	0.03059	0.500465	0.207616	0.392928	1.44469e-06
Brain-Nucleusaccumbens(basalganglia)	ENSG00000169398.19	PTK2	7	Has only SNP Main Effects	0.255874	4.69282e-11	0.0021364	0.00389905	0.000692572	0.25618	0.000207006
Brain-Nucleusaccumbens(basalganglia)	ENSG00000171045.14	TSNARE1	4	Has only SNP Main Effects	0.254971	5.13888e-11	0.00327818	0.012504	0.00324496	0.199879	0.00127955
Brain-Nucleusaccumbens(basalganglia)	ENSG00000167653.4	PSCA	10	Has only SNP Main Effects	0.317986	6.9841e-14	0.0211558	0.478077	0.0873032	0.228253	0.000517486
Brain-Nucleusaccumbens(basalganglia)	ENSG00000160886.13	LY6K	27	Has only SNP Main Effects	0.562791	3.39453e-28	0.00655021	0.100892	0.0398773	0.280612	9.07313e-05
Brain-Nucleusaccumbens(basalganglia)	ENSG00000130193.7	THEM6	2	Has only SNP Main Effects	0.346892	2.77664e-15	0.0030793	0.00838318	0.000494971	0.222947	0.000614081
Brain-Nucleusaccumbens(basalganglia)	ENSG00000247317.3	RP11-273G15.2	1	Has only SNP Main Effects	0.313102	1.18874e-13	0.00617764	0.0315997	0.0109414	0.148436	0.00626254
Brain-Nucleusaccumbens(basalganglia)	ENSG00000277494.1	GPIHBP1	22	Has only SNP Main Effects	0.366153	2.99688e-16	0.0100707	0.116034	0.0178294	0.215878	0.000770281
Brain-Nucleusaccumbens(basalganglia)	ENSG00000104518.10	GSDMD	2	Has only SNP Main Effects	0.241872	1.89731e-10	0.00535648	0.0235695	0.00600109	0.159006	0.00453989
Brain-Nucleusaccumbens(basalganglia)	ENSG00000204839.8	MROH6	9	Has only SNP Main Effects	0.388279	2.13876e-17	0.0049228	0.0382614	0.00707916	0.136968	0.00885949
Brain-Nucleusaccumbens(basalganglia)	ENSG00000147813.15	NAPRT	9	Has only SNP Main Effects	0.64745	4.27663e-35	0.00903844	0.0772735	0.0169027	0.531387	2.86756e-09
Brain-Nucleusaccumbens(basalganglia)	ENSG00000183309.11	ZNF623	15	Has only SNP Main Effects	0.363431	4.12096e-16	0.0027602	0.00905083	0.000223938	0.1536	0.0053531
Brain-Nucleusaccumbens(basalganglia)	ENSG00000179698.13	WDR97	11	Has only SNP Main Effects	0.643743	9.2511e-35	0.00598661	0.0561864	0.0103608	0.554561	8.53636e-10
Brain-Nucleusaccumbens(basalganglia)	ENSG00000071894.16	CPSF1	8	Has only SNP Main Effects	0.646339	5.39353e-35	0.00294735	0.0194001	0.00544401	0.745337	1.46088e-15
Brain-Nucleusaccumbens(basalganglia)	ENSG00000160948.13	VPS28	1	Has only SNP Main Effects	0.296375	7.15358e-13	0.00207443	0.00497372	0.00226494	0.179549	0.00241412
Brain-Nucleusaccumbens(basalganglia)	ENSG00000170631.14	ZNF16	17	Has only SNP Main Effects	0.225023	9.8776e-10	0.0023936	0.0185749	0.0013434	0.179803	0.00239523
Brain-Nucleusaccumbens(basalganglia)	ENSG00000181404.15	WASHC1	4	Has only SNP Main Effects	0.386138	2.77251e-17	0.00899499	0.0791198	0.015154	0.21488	0.000795231
Brain-Nucleusaccumbens(basalganglia)	ENSG00000170122.5	FOXD4	6	Has only SNP Main Effects	0.244618	1.44533e-10	0.0134768	0.200033	0.0890363	0.148347	0.00627944
Brain-Nucleusaccumbens(basalganglia)	ENSG00000172785.18	CBWD1	8	Has only SNP Main Effects	0.491546	2.38931e-23	0.00674909	0.0440482	0.0105526	0.208019	0.000989283
Brain-Nucleusaccumbens(basalganglia)	ENSG00000107099.15	DOCK8	10	Has only SNP Main Effects	0.408644	1.73232e-18	0.00606102	0.0423551	0.00987532	0.0849251	0.0421939
Brain-Nucleusaccumbens(basalganglia)	ENSG00000197646.7	PDCD1LG2	3	Has only SNP Main Effects	0.165854	2.54322e-07	0.0172263	0.222961	0.112186	0.100386	0.0265478
Brain-Nucleusaccumbens(basalganglia)	ENSG00000137033.11	IL33	3	Has only SNP Main Effects	0.222537	1.25647e-09	0.00752315	0.0330259	0.00132345	0.108018	0.0211276
Brain-Nucleusaccumbens(basalganglia)	ENSG00000225706.1	PTPRD-AS1	5	Has only SNP Main Effects	0.426944	1.68267e-19	0.00673444	0.0512169	0.011676	0.410964	6.96782e-07
Brain-Nucleusaccumbens(basalganglia)	ENSG00000153714.5	LURAP1L	1	Has only SNP Main Effects	0.108494	4.09845e-05	0.00990419	0.0851062	0.0164858	0.192961	0.00159
Brain-Nucleusaccumbens(basalganglia)	ENSG00000273399.2	RP11-408A13.3	1	Has only SNP Main Effects	0.253335	6.05685e-11	0.0242004	0.382105	0.0703957	0.257033	0.000201207
Brain-Nucleusaccumbens(basalganglia)	ENSG00000272871.1	RP11-408A13.4	6	Has only SNP Main Effects	0.311445	1.42267e-13	0.00674472	0.0388445	0.0180995	0.150502	0.00588193
Brain-Nucleusaccumbens(basalganglia)	ENSG00000164989.16	CCDC171	15	Has only SNP Main Effects	0.439108	3.4295e-20	0.00373054	0.0229381	0.00398345	0.295125	5.49645e-05
Brain-Nucleusaccumbens(basalganglia)	ENSG00000261402.1	RP11-378I6.1	3	Has only SNP Main Effects	0.223217	1.17648e-09	0.017371	0.207211	0.0280133	0.165801	0.00368767
Brain-Nucleusaccumbens(basalganglia)	ENSG00000188921.13	HACD4	1	Has only SNP Main Effects	0.12333	1.12659e-05	0.00655968	0.037281	0.0178835	0.130873	0.0106455
Brain-Nucleusaccumbens(basalganglia)	ENSG00000234840.1	LINC01239	12	Includes BMI*SNP Interaction	0.290802	1.28913e-12	0.0174016	0.5438	0.209843	0.094181	0.0319672
Brain-Nucleusaccumbens(basalganglia)	ENSG00000147894.14	C9orf72	49	Includes BMI*SNP Interaction	0.727394	2.49685e-43	0.00204617	0.021092	0.00661736	0.37825	2.57701e-06
Brain-Nucleusaccumbens(basalganglia)	ENSG00000122729.18	ACO1	1	Has only SNP Main Effects	0.145523	1.5862e-06	0.00434041	0.0113608	0.00219562	0.160581	0.00432675
Brain-Nucleusaccumbens(basalganglia)	ENSG00000241043.1	GVQW1	3	Has only SNP Main Effects	0.258653	3.54648e-11	0.00836152	0.0730937	0.0274032	0.237775	0.000379777
Brain-Nucleusaccumbens(basalganglia)	ENSG00000188133.5	TMEM215	13	Has only SNP Main Effects	0.157503	5.41721e-07	0.0223685	0.568891	0.143796	0.146055	0.00673135
Brain-Nucleusaccumbens(basalganglia)	ENSG00000165269.12	AQP7	9	Has only SNP Main Effects	0.525117	1.52725e-25	0.0119973	0.165907	0.0734126	0.386768	1.84477e-06
Brain-Nucleusaccumbens(basalganglia)	ENSG00000165271.16	NOL6	6	Has only SNP Main Effects	0.361544	5.13545e-16	0.00291921	0.0102333	0.00245728	0.459008	8.96909e-08
Brain-Nucleusaccumbens(basalganglia)	ENSG00000230453.9	ANKRD18B	3	Has only SNP Main Effects	0.184262	4.69592e-08	0.0183814	0.506228	0.0877455	0.293227	5.87177e-05
Brain-Nucleusaccumbens(basalganglia)	ENSG00000010438.16	PRSS3	27	Has only SNP Main Effects	0.375939	9.42941e-17	0.00912768	0.0913022	0.0290321	0.137606	0.00869058
Brain-Nucleusaccumbens(basalganglia)	ENSG00000164978.17	NUDT2	20	Has only SNP Main Effects	0.503848	3.90196e-24	0.00247664	0.00841125	0.00171026	0.321983	2.12209e-05
Brain-Nucleusaccumbens(basalganglia)	ENSG00000122733.12	PHF24	2	Has only SNP Main Effects	0.111093	3.27203e-05	0.00378927	0.014597	0.00710792	0.104936	0.0231688
Brain-Nucleusaccumbens(basalganglia)	ENSG00000198467.13	TPM2	5	Has only SNP Main Effects	0.404349	2.96402e-18	0.00705449	0.0380666	0.00948476	0.526049	3.75961e-09
Brain-Nucleusaccumbens(basalganglia)	ENSG00000227388.2	RP11-112J3.16	13	Has only SNP Main Effects	0.229515	6.38255e-10	0.00446292	0.0299221	0.011001	0.100327	0.0265948
Brain-Nucleusaccumbens(basalganglia)	ENSG00000137103.16	TMEM8B	6	Has only SNP Main Effects	0.366199	2.9808e-16	0.00349745	0.0098833	0.00156064	0.405776	8.61222e-07
Brain-Nucleusaccumbens(basalganglia)	ENSG00000159921.14	GNE	7	Has only SNP Main Effects	0.204026	7.37995e-09	0.00242929	0.00797918	0.00278314	0.0989765	0.027692
Brain-Nucleusaccumbens(basalganglia)	ENSG00000107371.12	EXOSC3	2	Has only SNP Main Effects	0.168285	2.03832e-07	0.00345227	0.0103297	0.00116216	0.0874512	0.0391124
Brain-Nucleusaccumbens(basalganglia)	ENSG00000122696.13	SLC25A51	9	Has only SNP Main Effects	0.505789	2.91941e-24	0.00492417	0.0215632	0.00821964	0.526174	3.73598e-09
Brain-Nucleusaccumbens(basalganglia)	ENSG00000137124.7	ALDH1B1	4	Has only SNP Main Effects	0.191656	2.36081e-08	0.00634886	0.0433725	0.0102705	0.228702	0.00051003
Brain-Nucleusaccumbens(basalganglia)	ENSG00000278175.3	GLIDR	4	Has only SNP Main Effects	0.155883	6.26842e-07	0.00519028	0.0510516	0.0155847	0.0864762	0.0402738
Brain-Nucleusaccumbens(basalganglia)	ENSG00000154529.14	CNTNAP3B	22	Includes BMI*SNP Interaction	0.569106	1.15877e-28	0.00850041	0.278822	0.122652	0.260953	0.000176512
Brain-Nucleusaccumbens(basalganglia)	ENSG00000276128.1	RP11-459O16.8	3	Has only SNP Main Effects	0.149119	1.15034e-06	0.0132651	0.280172	0.0175197	0.0964909	0.0298308
Brain-Nucleusaccumbens(basalganglia)	ENSG00000283378.1	CH17-296N19.1	1	Has only SNP Main Effects	0.09566	0.000123987	0.0223004	0.562676	0.126029	0.112641	0.0183974
Brain-Nucleusaccumbens(basalganglia)	ENSG00000234665.8	RP11-262H14.3	9	Has only SNP Main Effects	0.548761	3.50234e-27	0.0124414	0.361098	0.0780426	0.647293	3.29262e-12
Brain-Nucleusaccumbens(basalganglia)	ENSG00000172014.12	ANKRD20A4	13	Includes BMI as a Main Effect, not an interaction	0.622529	6.60123e-33	0.0117441	0.477311	0.144033	0.474981	4.36548e-08
Brain-Nucleusaccumbens(basalganglia)	ENSG00000187559.5	FOXD4L3	10	Has only SNP Main Effects	0.256638	4.34544e-11	0.019296	0.665698	0.13545	0.0993044	0.0274215
Brain-Nucleusaccumbens(basalganglia)	ENSG00000119139.17	TJP2	7	Has only SNP Main Effects	0.0946787	0.000134892	0.00363983	0.0185785	0.00404532	0.137432	0.00873632
Brain-Nucleusaccumbens(basalganglia)	ENSG00000155621.14	C9orf85	4	Has only SNP Main Effects	0.160214	4.24074e-07	0.00281259	0.00844223	0.00168153	0.171008	0.00314257
Brain-Nucleusaccumbens(basalganglia)	ENSG00000106733.20	NMRK1	4	Has only SNP Main Effects	0.6187	1.39036e-32	0.00481286	0.0208209	0.00399894	0.493081	1.8814e-08
Brain-Nucleusaccumbens(basalganglia)	ENSG00000156052.10	GNAQ	5	Has only SNP Main Effects	0.196925	1.44141e-08	0.00202952	0.00490849	0.000459096	0.121899	0.0139399
Brain-Nucleusaccumbens(basalganglia)	ENSG00000229694.6	LINC00484	8	Has only SNP Main Effects	0.34221	4.72447e-15	0.0197824	0.574691	0.064378	0.367168	3.95602e-06
Brain-Nucleusaccumbens(basalganglia)	ENSG00000188312.13	CENPP	5	Has only SNP Main Effects	0.339094	6.71683e-15	0.00498231	0.0350464	0.00500561	0.460192	8.50907e-08
Brain-Nucleusaccumbens(basalganglia)	ENSG00000185963.13	BICD2	7	Has only SNP Main Effects	0.218093	1.92861e-09	0.00292625	0.00605797	0.00081469	0.239833	0.000355071
Brain-Nucleusaccumbens(basalganglia)	ENSG00000131669.9	NINJ1	1	Has only SNP Main Effects	0.0833489	0.000356002	0.00387117	0.0161294	0.00254836	0.0939855	0.0321549
Brain-Nucleusaccumbens(basalganglia)	ENSG00000148110.15	MFSD14B	17	Has only SNP Main Effects	0.30627	2.48663e-13	0.00165917	0.00562138	0.000301374	0.0917312	0.0344015
Brain-Nucleusaccumbens(basalganglia)	ENSG00000165140.9	FBP1	22	Has only SNP Main Effects	0.254063	5.63003e-11	0.0068327	0.0811209	0.0230655	0.115051	0.0171164
Brain-Nucleusaccumbens(basalganglia)	ENSG00000203279.3	RP11-498P14.5	12	Has only SNP Main Effects	0.309632	1.73099e-13	0.0139078	0.187632	0.0396011	0.523346	4.30747e-09
Brain-Nucleusaccumbens(basalganglia)	ENSG00000136842.13	TMOD1	7	Has only SNP Main Effects	0.181502	6.06172e-08	0.00377391	0.024681	0.0054631	0.104682	0.0233456
Brain-Nucleusaccumbens(basalganglia)	ENSG00000136932.13	TRMO	5	Has only SNP Main Effects	0.351476	1.6442e-15	0.00354312	0.0159307	0.00393143	0.370355	3.49979e-06
Brain-Nucleusaccumbens(basalganglia)	ENSG00000106785.14	TRIM14	23	Has only SNP Main Effects	0.482144	9.27289e-23	0.00332587	0.0180502	0.00295757	0.149289	0.00610261
Brain-Nucleusaccumbens(basalganglia)	ENSG00000095383.19	TBC1D2	28	Has only SNP Main Effects	0.403035	3.49052e-18	0.00412391	0.0195351	0.00211595	0.373956	3.04507e-06
Brain-Nucleusaccumbens(basalganglia)	ENSG00000136824.18	SMC2	7	Has only SNP Main Effects	0.31437	1.03579e-13	0.00361364	0.01365	0.00285568	0.20064	0.00124922
Brain-Nucleusaccumbens(basalganglia)	ENSG00000136783.9	NIPSNAP3A	1	Has only SNP Main Effects	0.115208	2.28858e-05	0.0049906	0.0194601	0.00205715	0.0865176	0.0402237
Brain-Nucleusaccumbens(basalganglia)	ENSG00000106853.18	PTGR1	14	Includes BMI*SNP Interaction	0.35615	9.60064e-16	0.00391475	0.0246897	0.00797468	0.1229	0.0135271
Brain-Nucleusaccumbens(basalganglia)	ENSG00000242616.3	GNG10	15	Includes BMI*SNP Interaction	0.34722	2.67475e-15	0.00337102	0.0229515	0.00394544	0.320802	2.21436e-05
Brain-Nucleusaccumbens(basalganglia)	ENSG00000228623.5	ZNF883	2	Has only SNP Main Effects	0.24264	1.7584e-10	0.00512287	0.0213415	0.00845991	0.111923	0.0187968
Brain-Nucleusaccumbens(basalganglia)	ENSG00000176386.8	CDC26	10	Has only SNP Main Effects	0.261471	2.66675e-11	0.00389789	0.0197084	0.00415524	0.209793	0.000935095
Brain-Nucleusaccumbens(basalganglia)	ENSG00000136875.12	PRPF4	7	Has only SNP Main Effects	0.205402	6.47833e-09	0.00251665	0.00731581	0.00256742	0.162885	0.0040323
Brain-Nucleusaccumbens(basalganglia)	ENSG00000233569.1	RP11-500B12.1	26	Has only SNP Main Effects	0.582212	1.18365e-29	0.0117399	0.556115	0.0716348	0.17642	0.00265948
Brain-Nucleusaccumbens(basalganglia)	ENSG00000056558.10	TRAF1	14	Has only SNP Main Effects	0.279443	4.22459e-12	0.00453169	0.021274	0.00319681	0.3714	3.36154e-06
Brain-Nucleusaccumbens(basalganglia)	ENSG00000136848.16	DAB2IP	5	Has only SNP Main Effects	0.271684	9.40885e-12	0.00283884	0.0119222	0.00030539	0.0807775	0.0477977
Brain-Nucleusaccumbens(basalganglia)	ENSG00000167081.16	PBX3	3	Has only SNP Main Effects	0.089047	0.00021865	0.00355638	0.0129333	0.00269898	0.111115	0.0192572
Brain-Nucleusaccumbens(basalganglia)	ENSG00000136856.17	SLC2A8	9	Has only SNP Main Effects	0.295117	8.17395e-13	0.00206986	0.00676773	0.00106295	0.132168	0.0102384
Brain-Nucleusaccumbens(basalganglia)	ENSG00000197958.12	RPL12	3	Has only SNP Main Effects	0.382232	4.44069e-17	0.00287742	0.00869729	0.00184887	0.143192	0.00734094
Brain-Nucleusaccumbens(basalganglia)	ENSG00000160408.14	ST6GALNAC6	6	Includes BMI*SNP Interaction	0.253464	5.97878e-11	0.00215535	0.00999437	0.00172495	0.104441	0.0235146
Brain-Nucleusaccumbens(basalganglia)	ENSG00000136908.17	DPM2	15	Has only SNP Main Effects	0.267384	1.46128e-11	0.00308814	0.00713795	0.00231389	0.342017	1.02075e-05
Brain-Nucleusaccumbens(basalganglia)	ENSG00000268707.1	RP11-247A12.7	10	Has only SNP Main Effects	0.53389	3.84781e-26	0.0102913	0.226462	0.0401449	0.365681	4.18804e-06
Brain-Nucleusaccumbens(basalganglia)	ENSG00000136816.15	TOR1B	24	Includes BMI*SNP Interaction	0.465347	9.85465e-22	0.00176277	0.00807401	0.00165848	0.12802	0.0115991
Brain-Nucleusaccumbens(basalganglia)	ENSG00000148358.19	GPR107	1	Has only SNP Main Effects	0.110417	3.46941e-05	0.00259125	0.00537565	0.000963263	0.126859	0.0120112
Brain-Nucleusaccumbens(basalganglia)	ENSG00000130707.17	ASS1	1	Has only SNP Main Effects	0.13544	3.88275e-06	0.00716168	0.0403322	0.0134037	0.116508	0.0163853
Brain-Nucleusaccumbens(basalganglia)	ENSG00000130714.15	POMT1	21	Includes BMI*SNP Interaction	0.504929	3.3202e-24	0.00142455	0.00537848	0.000500484	0.103716	0.0240306
Brain-Nucleusaccumbens(basalganglia)	ENSG00000130717.12	UCK1	3	Has only SNP Main Effects	0.166074	2.49284e-07	0.00265272	0.0069381	0.00153692	0.20642	0.00104072
Brain-Nucleusaccumbens(basalganglia)	ENSG00000125485.17	DDX31	8	Has only SNP Main Effects	0.40428	2.9897e-18	0.00329005	0.0165123	0.00670039	0.159698	0.00444508
Brain-Nucleusaccumbens(basalganglia)	ENSG00000165695.9	AK8	18	Has only SNP Main Effects	0.374113	1.17149e-16	0.00634587	0.0417373	0.0164552	0.230021	0.000488712
Brain-Nucleusaccumbens(basalganglia)	ENSG00000148288.11	GBGT1	7	Has only SNP Main Effects	0.210526	3.97996e-09	0.00523111	0.0350046	0.00340599	0.106316	0.0222318
Brain-Nucleusaccumbens(basalganglia)	ENSG00000175164.13	ABO	10	Has only SNP Main Effects	0.308846	1.88413e-13	0.00715872	0.0656461	0.0125216	0.262828	0.000165766
Brain-Nucleusaccumbens(basalganglia)	ENSG00000148303.16	RPL7A	1	Has only SNP Main Effects	0.107023	4.65519e-05	0.00280481	0.00659174	0.00141333	0.159472	0.00447583
Brain-Nucleusaccumbens(basalganglia)	ENSG00000148290.9	SURF1	23	Has only SNP Main Effects	0.722946	8.2283e-43	0.00289964	0.0158094	0.000854701	0.447934	1.46024e-07
Brain-Nucleusaccumbens(basalganglia)	ENSG00000148300.11	REXO4	57	Includes BMI*SNP Interaction	0.577606	2.65994e-29	0.00145028	0.00708806	0.000566657	0.200915	0.00123844
Brain-Nucleusaccumbens(basalganglia)	ENSG00000160323.18	ADAMTS13	21	Has only SNP Main Effects	0.474294	2.82473e-22	0.00251971	0.013763	0.00284313	0.10602	0.0224296
Brain-Nucleusaccumbens(basalganglia)	ENSG00000160325.14	CACFD1	2	Has only SNP Main Effects	0.185206	4.30259e-08	0.00317019	0.0115357	0.00212269	0.262278	0.00016885
Brain-Nucleusaccumbens(basalganglia)	ENSG00000123453.17	SARDH	9	Has only SNP Main Effects	0.434652	6.16598e-20	0.00433596	0.0226872	0.00244734	0.149825	0.00600396
Brain-Nucleusaccumbens(basalganglia)	ENSG00000107147.12	KCNT1	11	Has only SNP Main Effects	0.331347	1.59942e-14	0.00510289	0.0429392	0.0126981	0.121396	0.0141517
Brain-Nucleusaccumbens(basalganglia)	ENSG00000262075.3	DKFZP434A062	1	Has only SNP Main Effects	0.128962	6.87381e-06	0.0107384	0.0924752	0.0163218	0.142761	0.00743736
Brain-Nucleusaccumbens(basalganglia)	ENSG00000148384.12	INPP5E	4	Has only SNP Main Effects	0.290894	1.27678e-12	0.00346297	0.0093094	0.00256194	0.261569	0.000172906
Brain-Nucleusaccumbens(basalganglia)	ENSG00000177984.6	LCN15	3	Has only SNP Main Effects	0.360417	5.85517e-16	0.0364918	0.795926	0.212382	0.547574	1.23785e-09
Brain-Nucleusaccumbens(basalganglia)	ENSG00000184925.11	LCN12	8	Has only SNP Main Effects	0.280981	3.6014e-12	0.00770901	0.0555091	0.0150661	0.256307	0.000206131
Brain-Nucleusaccumbens(basalganglia)	ENSG00000148362.10	C9orf142	14	Has only SNP Main Effects	0.365782	3.12998e-16	0.00206903	0.00807086	0.00105328	0.103852	0.0239328
Brain-Nucleusaccumbens(basalganglia)	ENSG00000130653.15	PNPLA7	5	Has only SNP Main Effects	0.432908	7.74759e-20	0.00491729	0.0289609	0.00170727	0.232393	0.000452517
Brain-Nucleusaccumbens(basalganglia)	ENSG00000185736.15	ADARB2	6	Has only SNP Main Effects	0.302743	3.62997e-13	0.00934032	0.0961962	0.0224433	0.117221	0.0160388
Brain-Nucleusaccumbens(basalganglia)	ENSG00000107959.15	PITRM1	5	Has only SNP Main Effects	0.391155	1.50726e-17	0.00286656	0.00928455	0.00237459	0.191907	0.00164332
Brain-Nucleusaccumbens(basalganglia)	ENSG00000187134.13	AKR1C1	9	Has only SNP Main Effects	0.290559	1.32253e-12	0.0118986	0.105226	0.0113048	0.328428	1.6805e-05
Brain-Nucleusaccumbens(basalganglia)	ENSG00000151632.17	AKR1C2	32	Has only SNP Main Effects	0.551641	2.18215e-27	0.00847967	0.110761	0.0148798	0.265308	0.000152514
Brain-Nucleusaccumbens(basalganglia)	ENSG00000151657.11	KIN	1	Has only SNP Main Effects	0.167084	2.27399e-07	0.00345378	0.00735805	0.00124063	0.117641	0.0158381
Brain-Nucleusaccumbens(basalganglia)	ENSG00000225383.7	SFTA1P	5	Has only SNP Main Effects	0.248346	9.97501e-11	0.0132795	0.144027	0.00891499	0.227516	0.00052997
Brain-Nucleusaccumbens(basalganglia)	ENSG00000134463.14	ECHDC3	28	Has only SNP Main Effects	0.571486	7.69712e-29	0.0103833	0.214873	0.0385995	0.376444	2.76473e-06
Brain-Nucleusaccumbens(basalganglia)	ENSG00000065665.20	SEC61A2	18	Has only SNP Main Effects	0.228926	6.75956e-10	0.0024394	0.0068851	0.000645804	0.178916	0.00246192
Brain-Nucleusaccumbens(basalganglia)	ENSG00000151468.10	CCDC3	3	Has only SNP Main Effects	0.175187	1.08423e-07	0.00528953	0.0319381	0.0106708	0.126934	0.0119839
Brain-Nucleusaccumbens(basalganglia)	ENSG00000123240.16	OPTN	3	Has only SNP Main Effects	0.114969	2.33667e-05	0.00306315	0.00897822	0.000591715	0.101544	0.025644
Brain-Nucleusaccumbens(basalganglia)	ENSG00000152457.17	DCLRE1C	1	Has only SNP Main Effects	0.0943516	0.000138735	0.00541929	0.0270103	0.0102293	0.106569	0.0220638
Brain-Nucleusaccumbens(basalganglia)	ENSG00000107611.14	CUBN	3	Has only SNP Main Effects	0.17538	1.06526e-07	0.00962564	0.065141	0.00831752	0.1891	0.00179391
Brain-Nucleusaccumbens(basalganglia)	ENSG00000107614.21	TRDMT1	12	Has only SNP Main Effects	0.270999	1.00938e-11	0.00319211	0.0179024	0.00127663	0.295087	5.50378e-05
Brain-Nucleusaccumbens(basalganglia)	ENSG00000026025.15	VIM	5	Has only SNP Main Effects	0.193862	1.92088e-08	0.00775247	0.054175	0.00856489	0.144675	0.00701884
Brain-Nucleusaccumbens(basalganglia)	ENSG00000241058.3	NSUN6	20	Has only SNP Main Effects	0.420594	3.80994e-19	0.00416991	0.0163369	0.00285808	0.24903	0.00026241
Brain-Nucleusaccumbens(basalganglia)	ENSG00000204740.10	MALRD1	20	Includes BMI*SNP Interaction	0.37546	9.98185e-17	0.00913119	0.142302	0.00128731	0.0923437	0.0337759
Brain-Nucleusaccumbens(basalganglia)	ENSG00000077327.15	SPAG6	4	Has only SNP Main Effects	0.112845	2.81029e-05	0.0125714	0.25383	0.0579443	0.0884559	0.037951
Brain-Nucleusaccumbens(basalganglia)	ENSG00000150867.13	PIP4K2A	3	Has only SNP Main Effects	0.140606	2.45688e-06	0.00303587	0.0123432	0.00311578	0.0927206	0.0333966
Brain-Nucleusaccumbens(basalganglia)	ENSG00000120539.14	MASTL	2	Has only SNP Main Effects	0.199882	1.09143e-08	0.00477326	0.0204903	0.00403902	0.182845	0.00217952
Brain-Nucleusaccumbens(basalganglia)	ENSG00000095787.21	WAC	1	Has only SNP Main Effects	0.108772	4.00103e-05	0.00220328	0.00472545	0.00179526	0.0799993	0.0489309
Brain-Nucleusaccumbens(basalganglia)	ENSG00000273038.2	RP11-479G22.8	17	Has only SNP Main Effects	0.275682	6.23438e-12	0.00805082	0.10642	0.0167395	0.161343	0.00422709
Brain-Nucleusaccumbens(basalganglia)	ENSG00000233200.1	RP11-324I22.2	2	Has only SNP Main Effects	0.149231	1.13886e-06	0.0211986	0.460927	0.218162	0.194699	0.00150572
Brain-Nucleusaccumbens(basalganglia)	ENSG00000226578.1	RP11-258F22.1	45	Has only SNP Main Effects	0.211046	3.7877e-09	0.0134254	0.206074	0.0705017	0.151358	0.00573079
Brain-Nucleusaccumbens(basalganglia)	ENSG00000175395.15	ZNF25	19	Includes BMI*SNP Interaction	0.512879	1.00255e-24	0.00129885	0.00551354	0.000832404	0.320254	2.25841e-05
Brain-Nucleusaccumbens(basalganglia)	ENSG00000272983.1	RP11-508N22.12	67	Has only SNP Main Effects	0.409629	1.53084e-18	0.00425166	0.0240867	0.00448886	0.173381	0.00292104
Brain-Nucleusaccumbens(basalganglia)	ENSG00000185904.11	LINC00839	6	Has only SNP Main Effects	0.299904	4.91551e-13	0.0110617	0.159585	0.0369467	0.135829	0.00916921
Brain-Nucleusaccumbens(basalganglia)	ENSG00000196693.14	ZNF33B	4	Has only SNP Main Effects	0.182899	5.32738e-08	0.00335479	0.0165673	0.00268626	0.190587	0.00171253
Brain-Nucleusaccumbens(basalganglia)	ENSG00000259869.1	AL022344.7	47	Has only SNP Main Effects	0.268384	1.31931e-11	0.0140387	0.282125	0.0523456	0.111476	0.0190502
Brain-Nucleusaccumbens(basalganglia)	ENSG00000169826.7	CSGALNACT2	26	Has only SNP Main Effects	0.53906	1.68717e-26	0.00307005	0.0119397	0.00367264	0.295342	5.45513e-05
Brain-Nucleusaccumbens(basalganglia)	ENSG00000230555.2	RP11-517P14.2	8	Has only SNP Main Effects	0.200245	1.05472e-08	0.00699665	0.0515448	0.0134937	0.132299	0.0101981
Brain-Nucleusaccumbens(basalganglia)	ENSG00000172661.17	WASHC2C	12	Has only SNP Main Effects	0.592851	1.76191e-30	0.00230428	0.0102196	0.00083021	0.50717	9.57508e-09
Brain-Nucleusaccumbens(basalganglia)	ENSG00000188234.13	AGAP4	43	Includes BMI*SNP Interaction	0.821622	6.8098e-57	0.00303007	0.0474379	0.00120736	0.76041	3.4501e-16
Brain-Nucleusaccumbens(basalganglia)	ENSG00000265763.3	ZNF488	6	Has only SNP Main Effects	0.2987	5.58809e-13	0.00542694	0.0525668	0.00923101	0.229704	0.000493754
Brain-Nucleusaccumbens(basalganglia)	ENSG00000204172.12	AGAP9	6	Has only SNP Main Effects	0.68826	4.91005e-39	0.00983104	0.0803338	0.0254365	0.67139	6.13575e-13
Brain-Nucleusaccumbens(basalganglia)	ENSG00000277758.4	ABC7-42404400C24.1	8	Has only SNP Main Effects	0.349168	2.14142e-15	0.0111821	0.130267	0.0303297	0.195689	0.00145969
Brain-Nucleusaccumbens(basalganglia)	ENSG00000128815.19	WDFY4	1	Has only SNP Main Effects	0.175567	1.04711e-07	0.00720172	0.0506369	0.0116597	0.0811184	0.0473098
Brain-Nucleusaccumbens(basalganglia)	ENSG00000204152.10	TIMM23B	1	Has only SNP Main Effects	0.129413	6.60613e-06	0.00612637	0.0252805	0.00780056	0.195477	0.00146944
Brain-Nucleusaccumbens(basalganglia)	ENSG00000099290.15	WASHC2A	16	Has only SNP Main Effects	0.349114	2.15486e-15	0.00203076	0.00907842	0.00514071	0.112786	0.0183173
Brain-Nucleusaccumbens(basalganglia)	ENSG00000188611.14	ASAH2	8	Has only SNP Main Effects	0.384027	3.57751e-17	0.00981305	0.210925	0.0834748	0.429358	3.24054e-07
Brain-Nucleusaccumbens(basalganglia)	ENSG00000204147.9	ASAH2B	1	Has only SNP Main Effects	0.107332	4.53252e-05	0.00522047	0.0225727	0.00183666	0.252362	0.00023501
Brain-Nucleusaccumbens(basalganglia)	ENSG00000185532.15	PRKG1	1	Has only SNP Main Effects	0.19098	2.51451e-08	0.00654951	0.026536	0.00795614	0.120159	0.0146865
Brain-Nucleusaccumbens(basalganglia)	ENSG00000108064.10	TFAM	14	Has only SNP Main Effects	0.355852	9.93664e-16	0.00129614	0.00579679	0.00172828	0.100235	0.0266685
Brain-Nucleusaccumbens(basalganglia)	ENSG00000196932.11	TMEM26	9	Has only SNP Main Effects	0.217351	2.07105e-09	0.0123936	0.237609	0.0211705	0.141319	0.00776873
Brain-Nucleusaccumbens(basalganglia)	ENSG00000183346.6	C10orf107	17	Has only SNP Main Effects	0.374406	1.13145e-16	0.00838818	0.0881882	0.00875988	0.292745	5.97085e-05
Brain-Nucleusaccumbens(basalganglia)	ENSG00000181915.4	ADO	9	Has only SNP Main Effects	0.221402	1.40208e-09	0.00234672	0.00709534	0.00204081	0.0872993	0.039291
Brain-Nucleusaccumbens(basalganglia)	ENSG00000138346.14	DNA2	37	Includes BMI*SNP Interaction	0.502206	4.98225e-24	0.00283318	0.0261385	0.00833921	0.158574	0.00460024
Brain-Nucleusaccumbens(basalganglia)	ENSG00000122912.14	SLC25A16	32	Has only SNP Main Effects	0.231254	5.38689e-10	0.00333576	0.0105979	0.00228051	0.122293	0.013776
Brain-Nucleusaccumbens(basalganglia)	ENSG00000075073.14	TACR2	3	Has only SNP Main Effects	0.151681	9.1449e-07	0.00797463	0.0598171	0.0166168	0.218727	0.000703179
Brain-Nucleusaccumbens(basalganglia)	ENSG00000099282.9	TSPAN15	35	Has only SNP Main Effects	0.53169	5.4497e-26	0.0034394	0.0234228	0.00347474	0.209029	0.000958068
Brain-Nucleusaccumbens(basalganglia)	ENSG00000042286.14	AIFM2	5	Has only SNP Main Effects	0.265423	1.78483e-11	0.00401554	0.0182322	0.0037781	0.132793	0.0100478
Brain-Nucleusaccumbens(basalganglia)	ENSG00000156521.13	TYSND1	4	Has only SNP Main Effects	0.149488	1.11299e-06	0.00437783	0.017336	0.00410778	0.17445	0.00282629
Brain-Nucleusaccumbens(basalganglia)	ENSG00000079332.14	SAR1A	7	Has only SNP Main Effects	0.153936	7.46844e-07	0.00313688	0.00565481	0.00167419	0.103261	0.0243594
Brain-Nucleusaccumbens(basalganglia)	ENSG00000180817.11	PPA1	18	Has only SNP Main Effects	0.292944	1.02857e-12	0.00270867	0.011716	0.00529322	0.08901	0.0373255
Brain-Nucleusaccumbens(basalganglia)	ENSG00000156574.9	NODAL	11	Has only SNP Main Effects	0.26061	2.90952e-11	0.013377	0.250334	0.0497572	0.205923	0.00105721
Brain-Nucleusaccumbens(basalganglia)	ENSG00000180644.7	PRF1	1	Has only SNP Main Effects	0.105083	5.50513e-05	0.0172484	0.261649	0.0721878	0.0933061	0.0328159
Brain-Nucleusaccumbens(basalganglia)	ENSG00000138316.10	ADAMTS14	11	Has only SNP Main Effects	0.309754	1.70832e-13	0.0100992	0.111927	0.0167442	0.269141	0.000134028
Brain-Nucleusaccumbens(basalganglia)	ENSG00000166321.13	NUDT13	2	Has only SNP Main Effects	0.145543	1.58337e-06	0.00573616	0.0335354	0.00681245	0.085843	0.0410466
Brain-Nucleusaccumbens(basalganglia)	ENSG00000122882.10	ECD	4	Has only SNP Main Effects	0.096539	0.000114965	0.00205935	0.00801017	0.0013667	0.115863	0.0167049
Brain-Nucleusaccumbens(basalganglia)	ENSG00000272140.2	RP11-574K11.29	9	Has only SNP Main Effects	0.129122	6.77725e-06	0.00778841	0.0911017	0.0103418	0.0826919	0.0451228
Brain-Nucleusaccumbens(basalganglia)	ENSG00000188199.10	NUTM2B	13	Has only SNP Main Effects	0.497724	9.6699e-24	0.0138224	0.234299	0.0158793	0.282029	8.64311e-05
Brain-Nucleusaccumbens(basalganglia)	ENSG00000228570.7	NUTM2E	22	Has only SNP Main Effects	0.641175	1.57151e-34	0.0293764	1.20736	0.148448	0.655685	1.85854e-12
Brain-Nucleusaccumbens(basalganglia)	ENSG00000122359.17	ANXA11	42	Has only SNP Main Effects	0.550296	2.72298e-27	0.00171909	0.0112414	0.00298886	0.127596	0.011748
Brain-Nucleusaccumbens(basalganglia)	ENSG00000133665.12	DYDC2	7	Has only SNP Main Effects	0.538439	1.86346e-26	0.0108603	0.0889124	0.00995567	0.154857	0.00515227
Brain-Nucleusaccumbens(basalganglia)	ENSG00000148600.14	CDHR1	15	Has only SNP Main Effects	0.266711	1.56518e-11	0.00514618	0.0318043	0.0105863	0.255148	0.000214237
Brain-Nucleusaccumbens(basalganglia)	ENSG00000204033.9	LRIT2	45	Includes BMI*SNP Interaction	0.514771	7.51788e-25	0.00366662	0.0609884	0.00971666	0.138766	0.00839178
Brain-Nucleusaccumbens(basalganglia)	ENSG00000148604.13	RGR	7	Has only SNP Main Effects	0.381257	4.99289e-17	0.013952	0.249977	0.00995198	0.506215	1.00295e-08
Brain-Nucleusaccumbens(basalganglia)	ENSG00000122375.11	OPN4	13	Has only SNP Main Effects	0.453179	5.21882e-21	0.0156916	0.479562	0.423842	0.179277	0.00243454
Brain-Nucleusaccumbens(basalganglia)	ENSG00000122367.19	LDB3	13	Has only SNP Main Effects	0.39341	1.1443e-17	0.00574736	0.0523442	0.0239692	0.18464	0.00206129
Brain-Nucleusaccumbens(basalganglia)	ENSG00000107779.13	BMPR1A	8	Has only SNP Main Effects	0.192335	2.21581e-08	0.00267322	0.00954856	0.00399175	0.111935	0.01879
Brain-Nucleusaccumbens(basalganglia)	ENSG00000173267.13	SNCG	18	Has only SNP Main Effects	0.416174	6.69474e-19	0.00455895	0.0624564	0.0117592	0.209273	0.000950674
Brain-Nucleusaccumbens(basalganglia)	ENSG00000184923.12	NUTM2A	51	Has only SNP Main Effects	0.520299	3.22207e-25	0.0129794	0.37575	0.203916	0.418725	5.05851e-07
Brain-Nucleusaccumbens(basalganglia)	ENSG00000224914.3	LINC00863	3	Has only SNP Main Effects	0.141974	2.17575e-06	0.0105765	0.101055	0.0502405	0.220158	0.000671653
Brain-Nucleusaccumbens(basalganglia)	ENSG00000228055.2	LINC00864	6	Has only SNP Main Effects	0.260328	2.99386e-11	0.022922	0.739845	0.0638126	0.361373	4.9364e-06
Brain-Nucleusaccumbens(basalganglia)	ENSG00000026103.21	FAS	42	Has only SNP Main Effects	0.624948	4.1082e-33	0.00932666	0.0963815	0.00789909	0.642794	4.44972e-12
Brain-Nucleusaccumbens(basalganglia)	ENSG00000185745.9	IFIT1	11	Has only SNP Main Effects	0.0986344	9.60028e-05	0.00877263	0.0695232	0.0282959	0.329251	1.63093e-05
Brain-Nucleusaccumbens(basalganglia)	ENSG00000152778.8	IFIT5	16	Has only SNP Main Effects	0.252385	6.66172e-11	0.00400033	0.011601	0.00348357	0.306088	3.74174e-05
Brain-Nucleusaccumbens(basalganglia)	ENSG00000232229.5	LINC00865	9	Has only SNP Main Effects	0.626278	3.16062e-33	0.00857951	0.0680982	0.0145335	0.695207	1.02999e-13
Brain-Nucleusaccumbens(basalganglia)	ENSG00000186188.10	FFAR4	4	Has only SNP Main Effects	0.201956	8.97497e-09	0.0167743	0.23567	0.0320603	0.0839464	0.0434529
Brain-Nucleusaccumbens(basalganglia)	ENSG00000148690.11	FRA10AC1	10	Has only SNP Main Effects	0.436666	4.73265e-20	0.00480843	0.0374186	0.0168414	0.524192	4.12817e-09
Brain-Nucleusaccumbens(basalganglia)	ENSG00000173145.11	NOC3L	43	Has only SNP Main Effects	0.224153	1.0746e-09	0.00491183	0.0184259	0.00447862	0.0891816	0.0371339
Brain-Nucleusaccumbens(basalganglia)	ENSG00000052749.13	RRP12	5	Has only SNP Main Effects	0.216271	2.29738e-09	0.00323821	0.00986193	0.00221645	0.171511	0.00309426
Brain-Nucleusaccumbens(basalganglia)	ENSG00000171160.17	MORN4	10	Has only SNP Main Effects	0.38492	3.21225e-17	0.00230156	0.00582806	0.00165789	0.325805	1.84836e-05
Brain-Nucleusaccumbens(basalganglia)	ENSG00000119943.12	PYROXD2	6	Has only SNP Main Effects	0.278356	4.72869e-12	0.00419842	0.0190836	0.00277346	0.100001	0.0268556
Brain-Nucleusaccumbens(basalganglia)	ENSG00000095485.16	CWF19L1	10	Has only SNP Main Effects	0.517563	4.90613e-25	0.00258752	0.0108133	0.00141993	0.530028	3.07304e-09
Brain-Nucleusaccumbens(basalganglia)	ENSG00000107593.16	PKD2L1	3	Has only SNP Main Effects	0.104297	5.89193e-05	0.0186583	0.296413	0.0168802	0.187497	0.00188586
Brain-Nucleusaccumbens(basalganglia)	ENSG00000055950.16	MRPL43	16	Has only SNP Main Effects	0.302918	3.56271e-13	0.00215456	0.00504316	0.000985307	0.0857619	0.0411467
Brain-Nucleusaccumbens(basalganglia)	ENSG00000186862.17	PDZD7	2	Has only SNP Main Effects	0.237498	2.92102e-10	0.0043196	0.0237159	0.00573742	0.397459	1.2052e-06
Brain-Nucleusaccumbens(basalganglia)	ENSG00000107833.10	NPM3	3	Has only SNP Main Effects	0.190934	2.52535e-08	0.00483647	0.0246037	0.0018543	0.137509	0.00871622
Brain-Nucleusaccumbens(basalganglia)	ENSG00000138111.14	MFSD13A	16	Has only SNP Main Effects	0.183076	5.24089e-08	0.00270965	0.0138922	0.00158298	0.140935	0.00785944
Brain-Nucleusaccumbens(basalganglia)	ENSG00000272933.1	RP11-47A8.5	3	Has only SNP Main Effects	0.155085	6.73521e-07	0.00656434	0.0506192	0.00814359	0.105969	0.0224634
Brain-Nucleusaccumbens(basalganglia)	ENSG00000065618.18	COL17A1	1	Has only SNP Main Effects	0.0749113	0.000731427	0.00686956	0.0571323	0.00968663	0.2105	0.000914339
Brain-Nucleusaccumbens(basalganglia)	ENSG00000148834.12	GSTO1	8	Has only SNP Main Effects	0.247368	1.09957e-10	0.00255396	0.0108211	0.000326573	0.236065	0.000401559
Brain-Nucleusaccumbens(basalganglia)	ENSG00000065621.14	GSTO2	5	Has only SNP Main Effects	0.158865	4.79063e-07	0.00366637	0.0148728	0.00433751	0.27917	9.53211e-05
Brain-Nucleusaccumbens(basalganglia)	ENSG00000228261.1	RP11-127L20.3	6	Has only SNP Main Effects	0.484863	6.28064e-23	0.0126196	0.129707	0.0377426	0.392017	1.49812e-06
Brain-Nucleusaccumbens(basalganglia)	ENSG00000150594.6	ADRA2A	6	Has only SNP Main Effects	0.245057	1.38362e-10	0.0131732	0.229254	0.0430841	0.130048	0.0109131
Brain-Nucleusaccumbens(basalganglia)	ENSG00000119913.4	TECTB	2	Has only SNP Main Effects	0.316553	8.16704e-14	0.0172091	0.359596	0.130139	0.0983564	0.0282107
Brain-Nucleusaccumbens(basalganglia)	ENSG00000197893.13	NRAP	2	Has only SNP Main Effects	0.158252	5.06303e-07	0.0121354	0.180996	0.0170589	0.279899	9.29749e-05
Brain-Nucleusaccumbens(basalganglia)	ENSG00000165806.19	CASP7	7	Has only SNP Main Effects	0.424644	2.26477e-19	0.00533426	0.036684	0.00381522	0.516933	5.93063e-09
Brain-Nucleusaccumbens(basalganglia)	ENSG00000151892.14	GFRA1	3	Has only SNP Main Effects	0.341213	5.28839e-15	0.00445239	0.0287424	0.00502843	0.162649	0.00406154
Brain-Nucleusaccumbens(basalganglia)	ENSG00000165650.11	PDZD8	8	Has only SNP Main Effects	0.19681	1.4571e-08	0.00231656	0.00782069	0.00408202	0.15057	0.00586976
Brain-Nucleusaccumbens(basalganglia)	ENSG00000119973.5	PRLHR	6	Has only SNP Main Effects	0.140335	2.51672e-06	0.0192371	0.360993	0.130749	0.131199	0.0105416
Brain-Nucleusaccumbens(basalganglia)	ENSG00000183605.16	SFXN4	6	Has only SNP Main Effects	0.433376	7.2876e-20	0.00416034	0.0161576	0.00157174	0.365833	4.1637e-06
Brain-Nucleusaccumbens(basalganglia)	ENSG00000120008.15	WDR11	53	Has only SNP Main Effects	0.506982	2.44166e-24	0.00229446	0.00601489	0.00110311	0.436766	2.36513e-07
Brain-Nucleusaccumbens(basalganglia)	ENSG00000107672.14	NSMCE4A	1	Has only SNP Main Effects	0.120003	1.50678e-05	0.00381267	0.012776	0.0028045	0.221233	0.000648858
Brain-Nucleusaccumbens(basalganglia)	ENSG00000254636.1	ARMS2	5	Has only SNP Main Effects	0.223073	1.19304e-09	0.0212609	0.715778	0.196521	0.101941	0.0253412
Brain-Nucleusaccumbens(basalganglia)	ENSG00000119965.12	C10orf88	6	Has only SNP Main Effects	0.25257	6.53928e-11	0.00260831	0.00949598	0.00137843	0.081458	0.0468289
Brain-Nucleusaccumbens(basalganglia)	ENSG00000203791.14	METTL10	11	Has only SNP Main Effects	0.395654	8.69007e-18	0.00346774	0.00870323	0.000966701	0.197758	0.00136785
Brain-Nucleusaccumbens(basalganglia)	ENSG00000188690.12	UROS	20	Has only SNP Main Effects	0.576416	3.27411e-29	0.00432343	0.0167759	0.00402091	0.516117	6.17526e-09
Brain-Nucleusaccumbens(basalganglia)	ENSG00000188916.8	FAM196A	1	Has only SNP Main Effects	0.142864	2.01018e-06	0.00777661	0.0370388	0.0116352	0.0875127	0.0390402
Brain-Nucleusaccumbens(basalganglia)	ENSG00000170430.9	MGMT	47	Has only SNP Main Effects	0.741333	5.2238e-45	0.00226135	0.0167031	0.00213864	0.123033	0.0134734
Brain-Nucleusaccumbens(basalganglia)	ENSG00000188385.11	JAKMIP3	11	Has only SNP Main Effects	0.577491	2.71416e-29	0.00379623	0.0226241	0.00639534	0.327664	1.72784e-05
Brain-Nucleusaccumbens(basalganglia)	ENSG00000151640.12	DPYSL4	3	Has only SNP Main Effects	0.281267	3.49593e-12	0.00280032	0.0092969	0.00105182	0.106964	0.0218048
Brain-Nucleusaccumbens(basalganglia)	ENSG00000148814.17	LRRC27	9	Has only SNP Main Effects	0.364389	3.68464e-16	0.0033384	0.0104377	0.00215727	0.112249	0.0186145
Brain-Nucleusaccumbens(basalganglia)	ENSG00000148824.18	MTG1	14	Has only SNP Main Effects	0.400751	4.6344e-18	0.00519043	0.0211536	0.00576985	0.353133	6.7417e-06
Brain-Nucleusaccumbens(basalganglia)	ENSG00000214279.13	SCART1	5	Has only SNP Main Effects	0.269782	1.14349e-11	0.0086432	0.0803816	0.0159519	0.210173	0.000923891
Brain-Nucleusaccumbens(basalganglia)	ENSG00000177951.17	BET1L	8	Has only SNP Main Effects	0.26309	2.26286e-11	0.00250488	0.0101473	0.00198058	0.152849	0.00547681
Brain-Nucleusaccumbens(basalganglia)	ENSG00000142082.14	SIRT3	71	Has only SNP Main Effects	0.558801	6.64203e-28	0.00120027	0.00325908	0.000188484	0.181017	0.00230679
Brain-Nucleusaccumbens(basalganglia)	ENSG00000185627.17	PSMD13	33	Has only SNP Main Effects	0.337315	8.20431e-15	0.00223291	0.00585096	0.00141933	0.421324	4.54e-07
Brain-Nucleusaccumbens(basalganglia)	ENSG00000142102.15	PGGHG	10	Has only SNP Main Effects	0.54721	4.51359e-27	0.00542243	0.049454	0.00920603	0.329285	1.62896e-05
Brain-Nucleusaccumbens(basalganglia)	ENSG00000185201.16	IFITM2	48	Includes BMI*SNP Interaction	0.737068	1.74257e-44	0.00253475	0.039765	0.00632048	0.496219	1.62123e-08
Brain-Nucleusaccumbens(basalganglia)	ENSG00000142089.15	IFITM3	10	Has only SNP Main Effects	0.418963	4.69348e-19	0.00521469	0.0504107	0.0205928	0.200721	0.00124606
Brain-Nucleusaccumbens(basalganglia)	ENSG00000255328.1	RP11-326C3.12	33	Includes BMI*SNP Interaction	0.781543	2.05884e-50	0.00854393	0.282303	0.0319385	0.332896	1.42787e-05
Brain-Nucleusaccumbens(basalganglia)	ENSG00000270972.1	RP11-326C3.15	11	Has only SNP Main Effects	0.460577	1.90255e-21	0.0195607	0.416374	0.0293427	0.10551	0.0227743
Brain-Nucleusaccumbens(basalganglia)	ENSG00000185187.12	SIGIRR	4	Has only SNP Main Effects	0.159346	4.58694e-07	0.00564484	0.0222242	0.00398134	0.166558	0.00360302
Brain-Nucleusaccumbens(basalganglia)	ENSG00000177030.16	DEAF1	11	Includes BMI*SNP Interaction	0.316488	8.22505e-14	0.00234995	0.0112245	0.00152162	0.10226	0.0251006
Brain-Nucleusaccumbens(basalganglia)	ENSG00000177106.14	EPS8L2	4	Has only SNP Main Effects	0.193405	2.00486e-08	0.00799815	0.0451967	0.0147404	0.152816	0.00548243
Brain-Nucleusaccumbens(basalganglia)	ENSG00000177042.14	TMEM80	14	Has only SNP Main Effects	0.539322	1.61755e-26	0.00361804	0.0174138	0.00289342	0.423827	4.08919e-07
Brain-Nucleusaccumbens(basalganglia)	ENSG00000255284.1	AP006621.5	15	Has only SNP Main Effects	0.588099	4.15003e-30	0.00353915	0.0195788	0.00563785	0.289681	6.6403e-05
Brain-Nucleusaccumbens(basalganglia)	ENSG00000177666.16	PNPLA2	15	Has only SNP Main Effects	0.417311	5.79364e-19	0.00259488	0.0124866	0.00320332	0.214968	0.000793017
Brain-Nucleusaccumbens(basalganglia)	ENSG00000177697.17	CD151	4	Has only SNP Main Effects	0.246223	1.23231e-10	0.00483531	0.0194781	0.00720737	0.133496	0.00983706
Brain-Nucleusaccumbens(basalganglia)	ENSG00000183020.13	AP2A2	6	Has only SNP Main Effects	0.247066	1.13315e-10	0.0016454	0.00415859	0.00118962	0.269079	0.000134308
Brain-Nucleusaccumbens(basalganglia)	ENSG00000254872.3	RP13-870H17.3	22	Includes BMI*SNP Interaction	0.416898	6.10613e-19	0.00607616	0.07991	0.00615302	0.177047	0.00260842
Brain-Nucleusaccumbens(basalganglia)	ENSG00000214026.10	MRPL23	1	Has only SNP Main Effects	0.423099	2.76294e-19	0.00849782	0.0636736	0.00927638	0.257285	0.000199523
Brain-Nucleusaccumbens(basalganglia)	ENSG00000205531.12	NAP1L4	28	Includes BMI*SNP Interaction	0.606531	1.41304e-31	0.00110654	0.00407396	0.0010549	0.0862458	0.0405532
Brain-Nucleusaccumbens(basalganglia)	ENSG00000005801.16	ZNF195	1	Has only SNP Main Effects	0.203385	7.84127e-09	0.00462917	0.0126464	0.00278662	0.190047	0.00174167
Brain-Nucleusaccumbens(basalganglia)	ENSG00000167311.13	ART5	1	Has only SNP Main Effects	0.151358	9.41348e-07	0.0317882	0.83285	0.256596	0.269657	0.000131708
Brain-Nucleusaccumbens(basalganglia)	ENSG00000166341.7	DCHS1	5	Has only SNP Main Effects	0.18374	4.92862e-08	0.00391619	0.0201277	0.00553695	0.112827	0.0182947
Brain-Nucleusaccumbens(basalganglia)	ENSG00000175390.13	EIF3F	1	Has only SNP Main Effects	0.227351	7.87909e-10	0.00246523	0.00463212	0.00174494	0.106199	0.0223095
Brain-Nucleusaccumbens(basalganglia)	ENSG00000175356.12	SCUBE2	3	Has only SNP Main Effects	0.125043	9.69637e-06	0.00478403	0.0240258	0.00563826	0.0839047	0.0435074
Brain-Nucleusaccumbens(basalganglia)	ENSG00000133805.15	AMPD3	7	Has only SNP Main Effects	0.348194	2.39341e-15	0.005262	0.0208823	0.00163679	0.182411	0.00220914
Brain-Nucleusaccumbens(basalganglia)	ENSG00000072952.18	MRVI1	8	Has only SNP Main Effects	0.362806	4.43281e-16	0.00547565	0.0333059	0.0063948	0.18649	0.00194597
Brain-Nucleusaccumbens(basalganglia)	ENSG00000187486.5	KCNJ11	27	Includes BMI*SNP Interaction	0.586233	5.79505e-30	0.00335341	0.0432784	0.00458075	0.375129	2.90962e-06
Brain-Nucleusaccumbens(basalganglia)	ENSG00000166788.9	SAAL1	16	Has only SNP Main Effects	0.472258	3.76047e-22	0.00246241	0.0126419	0.00312885	0.271599	0.000123332
Brain-Nucleusaccumbens(basalganglia)	ENSG00000166796.11	LDHC	26	Has only SNP Main Effects	0.682272	1.99651e-38	0.0252995	0.878255	0.162618	0.47947	3.55243e-08
Brain-Nucleusaccumbens(basalganglia)	ENSG00000179057.13	IGSF22	3	Has only SNP Main Effects	0.178764	7.8034e-08	0.00749313	0.0552652	0.00794147	0.125801	0.0123989
Brain-Nucleusaccumbens(basalganglia)	ENSG00000109854.13	HTATIP2	7	Has only SNP Main Effects	0.420317	3.94771e-19	0.00407648	0.0164014	0.00248134	0.255427	0.000212258
Brain-Nucleusaccumbens(basalganglia)	ENSG00000169519.20	METTL15	2	Has only SNP Main Effects	0.0842732	0.000328961	0.00340243	0.012637	0.00198619	0.261526	0.000173158
Brain-Nucleusaccumbens(basalganglia)	ENSG00000254532.1	RP11-624D11.2	5	Has only SNP Main Effects	0.25361	5.89165e-11	0.028396	0.625453	0.0562677	0.263049	0.000164541
Brain-Nucleusaccumbens(basalganglia)	ENSG00000152219.4	ARL14EP	5	Has only SNP Main Effects	0.168539	1.99165e-07	0.00296212	0.00784964	0.00105919	0.102845	0.0246646
Brain-Nucleusaccumbens(basalganglia)	ENSG00000060749.14	QSER1	10	Has only SNP Main Effects	0.122367	1.22564e-05	0.0033923	0.00850879	0.00176634	0.0938868	0.0322501
Brain-Nucleusaccumbens(basalganglia)	ENSG00000176148.15	TCP11L1	6	Has only SNP Main Effects	0.192316	2.21964e-08	0.00486527	0.0180129	0.00123391	0.208238	0.000982427
Brain-Nucleusaccumbens(basalganglia)	ENSG00000280798.1	LINC00294	8	Has only SNP Main Effects	0.29847	5.72619e-13	0.00277403	0.0104317	0.0011387	0.110033	0.0198914
Brain-Nucleusaccumbens(basalganglia)	ENSG00000085063.14	CD59	5	Has only SNP Main Effects	0.170531	1.66061e-07	0.00409398	0.0142001	0.00278314	0.186349	0.00195456
Brain-Nucleusaccumbens(basalganglia)	ENSG00000121691.4	CAT	10	Has only SNP Main Effects	0.219122	1.74673e-09	0.00405077	0.0189089	0.00218624	0.0986491	0.0279646
Brain-Nucleusaccumbens(basalganglia)	ENSG00000149089.12	APIP	19	Has only SNP Main Effects	0.663714	1.31276e-36	0.00413025	0.0217025	0.00313203	0.503216	1.15952e-08
Brain-Nucleusaccumbens(basalganglia)	ENSG00000135362.13	PRR5L	1	Has only SNP Main Effects	0.141458	2.2778e-06	0.00675442	0.0289933	0.00440584	0.187379	0.00189281
Brain-Nucleusaccumbens(basalganglia)	ENSG00000166352.15	C11orf74	1	Has only SNP Main Effects	0.112108	2.99598e-05	0.00433886	0.014868	0.00150114	0.133531	0.00982678
Brain-Nucleusaccumbens(basalganglia)	ENSG00000149084.12	HSD17B12	23	Has only SNP Main Effects	0.372659	1.39197e-16	0.00701815	0.0409181	0.00559185	0.493934	1.80695e-08
Brain-Nucleusaccumbens(basalganglia)	ENSG00000110455.13	ACCS	16	Has only SNP Main Effects	0.527722	1.01701e-25	0.00515503	0.0549185	0.0131846	0.430513	3.08603e-07
Brain-Nucleusaccumbens(basalganglia)	ENSG00000254427.1	RP11-430H10.1	8	Has only SNP Main Effects	0.450519	7.47713e-21	0.0106719	0.103611	0.0175296	0.371272	3.37813e-06
Brain-Nucleusaccumbens(basalganglia)	ENSG00000205106.4	DKFZp779M0652	6	Has only SNP Main Effects	0.325979	2.90127e-14	0.00636435	0.0535715	0.00969642	0.161142	0.00425319
Brain-Nucleusaccumbens(basalganglia)	ENSG00000134569.9	LRP4	51	Includes BMI*SNP Interaction	0.348793	2.23513e-15	0.00180311	0.0209399	0.000164619	0.103672	0.0240621
Brain-Nucleusaccumbens(basalganglia)	ENSG00000086205.16	FOLH1	9	Has only SNP Main Effects	0.140145	2.5595e-06	0.00482994	0.0440652	0.00716679	0.151655	0.00567928
Brain-Nucleusaccumbens(basalganglia)	ENSG00000149150.8	SLC43A1	2	Has only SNP Main Effects	0.232063	4.97734e-10	0.00605389	0.0339677	0.00361542	0.218543	0.000707332
Brain-Nucleusaccumbens(basalganglia)	ENSG00000134809.8	TIMM10	5	Has only SNP Main Effects	0.39542	8.94345e-18	0.00360758	0.011735	0.000685179	0.259868	0.000183039
Brain-Nucleusaccumbens(basalganglia)	ENSG00000214872.8	SMTNL1	2	Has only SNP Main Effects	0.18348	5.04884e-08	0.0108785	0.162155	0.0379146	0.161992	0.00414402
Brain-Nucleusaccumbens(basalganglia)	ENSG00000166928.10	MS4A14	12	Has only SNP Main Effects	0.3173	7.52715e-14	0.0124792	0.185463	0.0601555	0.158751	0.00457541
Brain-Nucleusaccumbens(basalganglia)	ENSG00000187049.9	TMEM216	1	Has only SNP Main Effects	0.187227	3.56663e-08	0.00326481	0.00796574	0.000793811	0.0930807	0.0330383
Brain-Nucleusaccumbens(basalganglia)	ENSG00000149532.15	CPSF7	2	Has only SNP Main Effects	0.142614	2.05523e-06	0.00185314	0.00526422	0.000647906	0.256047	0.000207924
Brain-Nucleusaccumbens(basalganglia)	ENSG00000162174.12	ASRGL1	6	Has only SNP Main Effects	0.204833	6.83726e-09	0.00399082	0.0231079	0.00239631	0.0960765	0.0302032
Brain-Nucleusaccumbens(basalganglia)	ENSG00000162222.13	TTC9C	17	Includes BMI*SNP Interaction	0.295366	7.96145e-13	0.00182481	0.00732281	0.00160692	0.104028	0.0238071
Brain-Nucleusaccumbens(basalganglia)	ENSG00000176485.11	PLA2G16	2	Has only SNP Main Effects	0.172226	1.42217e-07	0.00386582	0.0111129	0.00355524	0.113511	0.0179239
Brain-Nucleusaccumbens(basalganglia)	ENSG00000149743.13	TRPT1	19	Has only SNP Main Effects	0.397161	7.22038e-18	0.00296977	0.0094399	0.00239021	0.0815537	0.0466942
Brain-Nucleusaccumbens(basalganglia)	ENSG00000110011.13	DNAJC4	3	Has only SNP Main Effects	0.19549	1.64912e-08	0.00238301	0.00662477	0.00262522	0.0946697	0.0315027
Brain-Nucleusaccumbens(basalganglia)	ENSG00000173457.10	PPP1R14B	2	Has only SNP Main Effects	0.13629	3.60184e-06	0.00411666	0.0191427	0.00319219	0.0999221	0.0269192
Brain-Nucleusaccumbens(basalganglia)	ENSG00000257086.1	RP11-783K16.13	33	Has only SNP Main Effects	0.327514	2.4481e-14	0.014137	0.244582	0.0105894	0.131182	0.010547
Brain-Nucleusaccumbens(basalganglia)	ENSG00000219435.5	TEX40	8	Has only SNP Main Effects	0.413	1.0009e-18	0.00574452	0.029987	0.0102355	0.289649	6.64758e-05
Brain-Nucleusaccumbens(basalganglia)	ENSG00000126432.13	PRDX5	2	Has only SNP Main Effects	0.119548	1.56783e-05	0.00271625	0.00813903	0.00233421	0.0896375	0.0366297
Brain-Nucleusaccumbens(basalganglia)	ENSG00000168071.21	CCDC88B	7	Has only SNP Main Effects	0.269834	1.13747e-11	0.00529918	0.0326311	0.0102488	0.214648	0.000801146
Brain-Nucleusaccumbens(basalganglia)	ENSG00000181908.5	AP003774.4	1	Has only SNP Main Effects	0.117481	1.87758e-05	0.0101639	0.0797321	0.022587	0.106234	0.0222862
Brain-Nucleusaccumbens(basalganglia)	ENSG00000245532.7	NEAT1	20	Has only SNP Main Effects	0.338702	7.01977e-15	0.00632075	0.064265	0.00877657	0.288818	6.84143e-05
Brain-Nucleusaccumbens(basalganglia)	ENSG00000172922.8	RNASEH2C	1	Has only SNP Main Effects	0.169786	1.77743e-07	0.00301742	0.00668093	0.00161021	0.108475	0.0208404
Brain-Nucleusaccumbens(basalganglia)	ENSG00000254470.2	AP5B1	3	Has only SNP Main Effects	0.176826	9.3271e-08	0.00298892	0.0129921	0.00621507	0.142449	0.00750785
Brain-Nucleusaccumbens(basalganglia)	ENSG00000172818.9	OVOL1	9	Has only SNP Main Effects	0.257292	4.06827e-11	0.013191	0.219631	0.0613485	0.101543	0.0256445
Brain-Nucleusaccumbens(basalganglia)	ENSG00000175602.3	CCDC85B	1	Has only SNP Main Effects	0.104017	6.03602e-05	0.00628426	0.0371192	0.00496909	0.109637	0.0201282
Brain-Nucleusaccumbens(basalganglia)	ENSG00000087365.15	SF3B2	7	Has only SNP Main Effects	0.122174	1.24641e-05	0.00153582	0.00547019	0.000991864	0.147066	0.00652834
Brain-Nucleusaccumbens(basalganglia)	ENSG00000174080.10	CTSF	1	Has only SNP Main Effects	0.0876929	0.000245529	0.00381984	0.0150663	0.000877606	0.120138	0.0146958
Brain-Nucleusaccumbens(basalganglia)	ENSG00000173715.15	C11orf80	7	Has only SNP Main Effects	0.386452	2.66914e-17	0.00332866	0.0202925	0.00188818	0.22892	0.000506438
Brain-Nucleusaccumbens(basalganglia)	ENSG00000173156.6	RHOD	5	Has only SNP Main Effects	0.282641	3.03019e-12	0.00725623	0.0698072	0.0258015	0.153091	0.00543672
Brain-Nucleusaccumbens(basalganglia)	ENSG00000172613.7	RAD9A	2	Has only SNP Main Effects	0.27576	6.18423e-12	0.00398188	0.0142596	0.00477374	0.256128	0.000207367
Brain-Nucleusaccumbens(basalganglia)	ENSG00000084207.15	GSTP1	53	Includes BMI*SNP Interaction	0.553823	1.52174e-27	0.00124285	0.00844409	0.002419	0.136089	0.00909764
Brain-Nucleusaccumbens(basalganglia)	ENSG00000110717.12	NDUFS8	14	Has only SNP Main Effects	0.375337	1.01295e-16	0.00159663	0.00447489	0.00116868	0.190017	0.00174329
Brain-Nucleusaccumbens(basalganglia)	ENSG00000197345.12	MRPL21	10	Has only SNP Main Effects	0.607697	1.13519e-31	0.00424503	0.0155425	0.00816679	0.59886	7.0245e-11
Brain-Nucleusaccumbens(basalganglia)	ENSG00000132740.8	IGHMBP2	11	Includes BMI*SNP Interaction	0.456263	3.43249e-21	0.00213948	0.00824934	0.0043286	0.440098	2.05021e-07
Brain-Nucleusaccumbens(basalganglia)	ENSG00000244411.3	KRTAP5-7	13	Has only SNP Main Effects	0.146435	1.46223e-06	0.00799223	0.105729	0.00442003	0.151459	0.00571337
Brain-Nucleusaccumbens(basalganglia)	ENSG00000254997.3	KRTAP5-9	20	Includes BMI*SNP Interaction	0.475381	2.42333e-22	0.00580735	0.0922293	0.0148184	0.336769	1.23881e-05
Brain-Nucleusaccumbens(basalganglia)	ENSG00000204572.9	KRTAP5-10	1	Has only SNP Main Effects	0.155128	6.70919e-07	0.0193972	0.258686	0.0965603	0.220054	0.000673898
Brain-Nucleusaccumbens(basalganglia)	ENSG00000165458.13	INPPL1	4	Has only SNP Main Effects	0.116371	2.06829e-05	0.00279011	0.00869616	0.00188509	0.0896152	0.0366542
Brain-Nucleusaccumbens(basalganglia)	ENSG00000227467.3	LINC01537	5	Has only SNP Main Effects	0.207178	5.4736e-09	0.00962544	0.0802584	0.0182402	0.244511	0.00030456
Brain-Nucleusaccumbens(basalganglia)	ENSG00000214530.8	STARD10	6	Has only SNP Main Effects	0.428254	1.42014e-19	0.0029039	0.0123549	0.00333915	0.271969	0.000121795
Brain-Nucleusaccumbens(basalganglia)	ENSG00000181924.6	COA4	2	Has only SNP Main Effects	0.100428	8.22606e-05	0.00241865	0.00825971	0.00163419	0.0822301	0.0457538
Brain-Nucleusaccumbens(basalganglia)	ENSG00000175575.12	PAAF1	7	Has only SNP Main Effects	0.468955	5.96913e-22	0.0029161	0.00942052	0.00153774	0.46682	6.32299e-08
Brain-Nucleusaccumbens(basalganglia)	ENSG00000175538.10	KCNE3	1	Has only SNP Main Effects	0.205074	6.68275e-09	0.00784791	0.0533732	0.00856801	0.131747	0.010369
Brain-Nucleusaccumbens(basalganglia)	ENSG00000077514.8	POLD3	1	Has only SNP Main Effects	0.0930533	0.000155091	0.0027355	0.00885118	0.00178731	0.131712	0.0103801
Brain-Nucleusaccumbens(basalganglia)	ENSG00000166439.5	RNF169	5	Has only SNP Main Effects	0.130007	6.26981e-06	0.00431104	0.0247535	0.00191173	0.136847	0.00889192
Brain-Nucleusaccumbens(basalganglia)	ENSG00000166435.15	XRRA1	14	Has only SNP Main Effects	0.710969	1.86153e-41	0.0075883	0.037727	0.00571648	0.805011	2.65331e-18
Brain-Nucleusaccumbens(basalganglia)	ENSG00000162139.9	NEU3	6	Has only SNP Main Effects	0.191941	2.29879e-08	0.00293156	0.00861044	0.00100227	0.0863335	0.0404467
Brain-Nucleusaccumbens(basalganglia)	ENSG00000149273.14	RPS3	2	Has only SNP Main Effects	0.124284	1.03631e-05	0.00303202	0.00660831	0.00166731	0.0953898	0.0308307
Brain-Nucleusaccumbens(basalganglia)	ENSG00000198382.8	UVRAG	9	Has only SNP Main Effects	0.199586	1.1223e-08	0.00226962	0.00709742	0.000861205	0.0879291	0.0385555
Brain-Nucleusaccumbens(basalganglia)	ENSG00000085741.12	WNT11	5	Has only SNP Main Effects	0.148056	1.26514e-06	0.00781315	0.0731775	0.00965141	0.162174	0.00412106
Brain-Nucleusaccumbens(basalganglia)	ENSG00000255135.3	RP11-111M22.3	3	Has only SNP Main Effects	0.422924	2.82571e-19	0.00352376	0.0150927	0.00112646	0.278346	9.80415e-05
Brain-Nucleusaccumbens(basalganglia)	ENSG00000159063.12	ALG8	11	Has only SNP Main Effects	0.356488	9.23293e-16	0.00289136	0.0127104	0.00238955	0.312282	3.00397e-05
Brain-Nucleusaccumbens(basalganglia)	ENSG00000188997.7	KCTD21	15	Has only SNP Main Effects	0.420546	3.8338e-19	0.00360972	0.0155263	0.006387	0.490985	2.07705e-08
Brain-Nucleusaccumbens(basalganglia)	ENSG00000246067.7	RAB30-AS1	1	Has only SNP Main Effects	0.0945491	0.000136402	0.00530692	0.0259642	0.00348253	0.108965	0.0205375
Brain-Nucleusaccumbens(basalganglia)	ENSG00000137500.9	CCDC90B	5	Has only SNP Main Effects	0.25913	3.37949e-11	0.00255919	0.00678675	0.00287317	0.274759	0.000110787
Brain-Nucleusaccumbens(basalganglia)	ENSG00000166002.6	SMCO4	5	Has only SNP Main Effects	0.276618	5.6597e-12	0.00900652	0.0976509	0.0137015	0.0978447	0.0286461
Brain-Nucleusaccumbens(basalganglia)	ENSG00000182919.14	C11orf54	4	Has only SNP Main Effects	0.329549	1.95351e-14	0.00309246	0.00953268	0.000815387	0.345234	9.05884e-06
Brain-Nucleusaccumbens(basalganglia)	ENSG00000214376.5	VSTM5	17	Has only SNP Main Effects	0.222783	1.22691e-09	0.0127905	0.129795	0.0285339	0.273076	0.000117305
Brain-Nucleusaccumbens(basalganglia)	ENSG00000020922.12	MRE11	26	Includes BMI*SNP Interaction	0.499124	7.8653e-24	0.00154676	0.00650148	0.000792	0.34585	8.85352e-06
Brain-Nucleusaccumbens(basalganglia)	ENSG00000168876.8	ANKRD49	3	Has only SNP Main Effects	0.28204	3.2258e-12	0.00233324	0.0087189	0.00210963	0.0825121	0.0453674
Brain-Nucleusaccumbens(basalganglia)	ENSG00000149231.11	CCDC82	13	Has only SNP Main Effects	0.460236	1.99391e-21	0.0034684	0.013198	0.00435762	0.447097	1.51448e-07
Brain-Nucleusaccumbens(basalganglia)	ENSG00000170290.3	SLN	27	Has only SNP Main Effects	0.418229	5.15419e-19	0.00821073	0.127636	0.0322493	0.262477	0.000167727
Brain-Nucleusaccumbens(basalganglia)	ENSG00000110660.14	SLC35F2	10	Has only SNP Main Effects	0.470483	4.82227e-22	0.00840171	0.0692311	0.0185873	0.308509	3.43461e-05
Brain-Nucleusaccumbens(basalganglia)	ENSG00000137713.15	PPP2R1B	16	Has only SNP Main Effects	0.452305	5.87406e-21	0.00347727	0.016735	0.00255195	0.430034	3.14933e-07
Brain-Nucleusaccumbens(basalganglia)	ENSG00000197580.11	BCO2	1	Has only SNP Main Effects	0.329264	2.01644e-14	0.00657393	0.0338468	0.00961087	0.313369	2.88981e-05
Brain-Nucleusaccumbens(basalganglia)	ENSG00000149292.16	TTC12	5	Has only SNP Main Effects	0.526296	1.27082e-25	0.00695347	0.0529506	0.00883828	0.493291	1.86281e-08
Brain-Nucleusaccumbens(basalganglia)	ENSG00000166682.10	TMPRSS5	3	Has only SNP Main Effects	0.293365	9.83782e-13	0.00784902	0.0577912	0.0152079	0.258654	0.000190616
Brain-Nucleusaccumbens(basalganglia)	ENSG00000246100.3	LINC00900	5	Has only SNP Main Effects	0.209062	4.57566e-09	0.00534919	0.0244003	0.00359527	0.230354	0.000483459
Brain-Nucleusaccumbens(basalganglia)	ENSG00000278376.1	RP11-158I9.8	8	Has only SNP Main Effects	0.410117	1.43976e-18	0.00533653	0.0391228	0.0111563	0.366818	4.00955e-06
Brain-Nucleusaccumbens(basalganglia)	ENSG00000196655.11	TRAPPC4	5	Has only SNP Main Effects	0.423407	2.65563e-19	0.00273644	0.0100415	0.00309347	0.485204	2.72317e-08
Brain-Nucleusaccumbens(basalganglia)	ENSG00000160695.14	VPS11	8	Has only SNP Main Effects	0.321518	4.74296e-14	0.00329899	0.00834617	0.00041456	0.297978	4.97554e-05
Brain-Nucleusaccumbens(basalganglia)	ENSG00000256269.7	HMBS	35	Includes BMI*SNP Interaction	0.539836	1.48959e-26	0.00211323	0.0164638	0.0016323	0.211004	0.000899798
Brain-Nucleusaccumbens(basalganglia)	ENSG00000064309.14	CDON	1	Has only SNP Main Effects	0.154653	7.00248e-07	0.00764423	0.0339129	0.0123734	0.121027	0.0143091
Brain-Nucleusaccumbens(basalganglia)	ENSG00000110074.10	FOXRED1	4	Has only SNP Main Effects	0.26507	1.85013e-11	0.00230205	0.00495864	0.00118078	0.145055	0.00693848
Brain-Nucleusaccumbens(basalganglia)	ENSG00000110063.8	DCPS	1	Has only SNP Main Effects	0.104535	5.7722e-05	0.00440174	0.0164311	0.00529521	0.126105	0.0122863
Brain-Nucleusaccumbens(basalganglia)	ENSG00000170322.14	NFRKB	10	Has only SNP Main Effects	0.261031	2.78835e-11	0.00364411	0.0111112	0.00437295	0.239606	0.000357716
Brain-Nucleusaccumbens(basalganglia)	ENSG00000175773.12	RP11-121M22.1	1	Has only SNP Main Effects	0.22748	7.78129e-10	0.0101929	0.1107	0.0217611	0.234582	0.000421434
Brain-Nucleusaccumbens(basalganglia)	ENSG00000254842.6	RP11-890B15.2	1	Has only SNP Main Effects	0.123573	1.10286e-05	0.0177241	0.223901	0.0987715	0.113362	0.018004
Brain-Nucleusaccumbens(basalganglia)	ENSG00000255455.2	RP11-890B15.3	11	Has only SNP Main Effects	0.302271	3.81804e-13	0.00338717	0.0100348	0.00254239	0.199937	0.00127719
Brain-Nucleusaccumbens(basalganglia)	ENSG00000120451.10	SNX19	7	Has only SNP Main Effects	0.496012	1.24387e-23	0.00222875	0.00619922	0.00156322	0.442697	1.83284e-07
Brain-Nucleusaccumbens(basalganglia)	ENSG00000204241.7	RP11-713P17.3	1	Has only SNP Main Effects	0.160038	4.30873e-07	0.0105458	0.0629415	0.0112486	0.133043	0.0099723
Brain-Nucleusaccumbens(basalganglia)	ENSG00000251226.1	RP11-469N6.1	12	Has only SNP Main Effects	0.427702	1.52549e-19	0.0317587	1.43416	0.426345	0.304286	3.98732e-05
Brain-Nucleusaccumbens(basalganglia)	ENSG00000120647.9	CCDC77	4	Has only SNP Main Effects	0.21762	2.01824e-09	0.00527106	0.0235209	0.00702919	0.155281	0.00508613
Brain-Nucleusaccumbens(basalganglia)	ENSG00000139044.10	B4GALNT3	10	Has only SNP Main Effects	0.330824	1.69534e-14	0.00495769	0.0405401	0.00637894	0.199526	0.00129384
Brain-Nucleusaccumbens(basalganglia)	ENSG00000078246.16	TULP3	26	Has only SNP Main Effects	0.410928	1.29997e-18	0.00278338	0.0191199	0.00120267	0.300789	4.50901e-05
Brain-Nucleusaccumbens(basalganglia)	ENSG00000011105.12	TSPAN9	3	Has only SNP Main Effects	0.154049	7.3931e-07	0.00482091	0.0183685	0.00312791	0.0852691	0.0417602
Brain-Nucleusaccumbens(basalganglia)	ENSG00000111254.7	AKAP3	7	Has only SNP Main Effects	0.361332	5.26362e-16	0.00758782	0.0625101	0.0110103	0.302312	4.2741e-05
Brain-Nucleusaccumbens(basalganglia)	ENSG00000111321.10	LTBR	19	Has only SNP Main Effects	0.522392	2.33183e-25	0.00329958	0.0199729	0.00466554	0.151552	0.0056972
Brain-Nucleusaccumbens(basalganglia)	ENSG00000256433.2	RP1-102E24.8	3	Has only SNP Main Effects	0.146273	1.48352e-06	0.0215595	0.383403	0.0638736	0.15304	0.00544519
Brain-Nucleusaccumbens(basalganglia)	ENSG00000139192.11	TAPBPL	4	Has only SNP Main Effects	0.26609	1.66745e-11	0.00558661	0.0174328	0.00513778	0.32569	1.85606e-05
Brain-Nucleusaccumbens(basalganglia)	ENSG00000139190.16	VAMP1	14	Has only SNP Main Effects	0.340158	5.95731e-15	0.00437721	0.01741	0.00420314	0.168254	0.0034203
Brain-Nucleusaccumbens(basalganglia)	ENSG00000111664.10	GNB3	3	Has only SNP Main Effects	0.312712	1.24015e-13	0.00672946	0.0467903	0.00571987	0.134736	0.00947637
Brain-Nucleusaccumbens(basalganglia)	ENSG00000111665.11	CDCA3	5	Has only SNP Main Effects	0.361628	5.08563e-16	0.00610064	0.0381837	0.00678581	0.144873	0.00697671
Brain-Nucleusaccumbens(basalganglia)	ENSG00000111671.9	SPSB2	38	Has only SNP Main Effects	0.699745	3.08572e-40	0.00340144	0.0398676	0.0027638	0.498723	1.43873e-08
Brain-Nucleusaccumbens(basalganglia)	ENSG00000010626.14	LRRC23	19	Has only SNP Main Effects	0.362884	4.39263e-16	0.00273116	0.0111769	0.000516349	0.327304	1.75056e-05
Brain-Nucleusaccumbens(basalganglia)	ENSG00000139197.10	PEX5	34	Has only SNP Main Effects	0.638602	2.66206e-34	0.00220297	0.0167844	0.0021768	0.213426	0.000833002
Brain-Nucleusaccumbens(basalganglia)	ENSG00000226091.7	LINC00937	9	Has only SNP Main Effects	0.480544	1.16518e-22	0.011467	0.0832768	0.0197005	0.434025	2.6586e-07
Brain-Nucleusaccumbens(basalganglia)	ENSG00000139187.9	KLRG1	23	Has only SNP Main Effects	0.399546	5.37946e-18	0.00717871	0.0446264	0.0145821	0.336293	1.26067e-05
Brain-Nucleusaccumbens(basalganglia)	ENSG00000256427.1	RP11-118B22.4	9	Has only SNP Main Effects	0.140919	2.38953e-06	0.0136425	0.11727	0.0258649	0.269169	0.0001339
Brain-Nucleusaccumbens(basalganglia)	ENSG00000214776.10	RP11-726G1.1	41	Includes BMI*SNP Interaction	0.641199	1.56376e-34	0.00575143	0.128609	0.00647669	0.242442	0.000325972
Brain-Nucleusaccumbens(basalganglia)	ENSG00000225231.1	AC091814.2	3	Has only SNP Main Effects	0.27789	4.96235e-12	0.0348566	0.862474	0.335615	0.297419	5.0737e-05
Brain-Nucleusaccumbens(basalganglia)	ENSG00000172322.13	CLEC12A	3	Has only SNP Main Effects	0.147846	1.28905e-06	0.0301828	0.809976	0.121112	0.100433	0.0265111
Brain-Nucleusaccumbens(basalganglia)	ENSG00000256660.5	CLEC12B	5	Has only SNP Main Effects	0.173034	1.32086e-07	0.0221385	0.640678	0.246743	0.105865	0.0225337
Brain-Nucleusaccumbens(basalganglia)	ENSG00000183542.5	KLRC4	8	Has only SNP Main Effects	0.154981	6.79839e-07	0.0143945	0.152319	0.0164424	0.148915	0.00617215
Brain-Nucleusaccumbens(basalganglia)	ENSG00000205810.8	KLRC3	7	Has only SNP Main Effects	0.149163	1.14585e-06	0.00884651	0.0698278	0.0334331	0.0881294	0.0383246
Brain-Nucleusaccumbens(basalganglia)	ENSG00000205809.9	KLRC2	18	Has only SNP Main Effects	0.609467	8.12959e-32	0.0109601	0.184523	0.0827045	0.520619	4.93744e-09
Brain-Nucleusaccumbens(basalganglia)	ENSG00000134545.13	KLRC1	3	Has only SNP Main Effects	0.485613	5.63826e-23	0.0229557	0.450089	0.0704203	0.406408	8.39341e-07
Brain-Nucleusaccumbens(basalganglia)	ENSG00000231887.6	PRH1	16	Has only SNP Main Effects	0.408183	1.83545e-18	0.00709924	0.110433	0.0352521	0.158234	0.00464823
Brain-Nucleusaccumbens(basalganglia)	ENSG00000111215.11	PRR4	24	Has only SNP Main Effects	0.538023	1.9919e-26	0.00262978	0.014626	0.00235171	0.270017	0.000130117
Brain-Nucleusaccumbens(basalganglia)	ENSG00000212127.5	TAS2R14	9	Has only SNP Main Effects	0.263293	2.21659e-11	0.00621659	0.0500513	0.012734	0.365502	4.21691e-06
Brain-Nucleusaccumbens(basalganglia)	ENSG00000121335.11	PRB2	6	Has only SNP Main Effects	0.296607	6.97964e-13	0.0103269	0.0941596	0.0101749	0.287592	7.13738e-05
Brain-Nucleusaccumbens(basalganglia)	ENSG00000247157.6	LINC01252	1	Has only SNP Main Effects	0.11777	1.83086e-05	0.00930092	0.0652903	0.0156763	0.203473	0.0011424
Brain-Nucleusaccumbens(basalganglia)	ENSG00000255621.1	RP11-377D9.3	14	Has only SNP Main Effects	0.4938	1.7199e-23	0.0155108	0.29239	0.0400981	0.381736	2.24866e-06
Brain-Nucleusaccumbens(basalganglia)	ENSG00000182993.3	C12orf60	13	Has only SNP Main Effects	0.378864	6.65033e-17	0.00422771	0.0281094	0.00850492	0.409966	7.2585e-07
Brain-Nucleusaccumbens(basalganglia)	ENSG00000188991.3	SLC15A5	1	Has only SNP Main Effects	0.0933569	0.000151102	0.0163556	0.258925	0.0511876	0.307066	3.61466e-05
Brain-Nucleusaccumbens(basalganglia)	ENSG00000069431.11	ABCC9	3	Has only SNP Main Effects	0.240576	2.1565e-10	0.00797667	0.0462645	0.0096896	0.125072	0.0126733
Brain-Nucleusaccumbens(basalganglia)	ENSG00000111728.10	ST8SIA1	2	Has only SNP Main Effects	0.182182	5.6927e-08	0.00491111	0.0215399	0.00779954	0.114026	0.0176499
Brain-Nucleusaccumbens(basalganglia)	ENSG00000211455.7	STK38L	31	Has only SNP Main Effects	0.171088	1.57815e-07	0.00404341	0.014129	0.00124511	0.146884	0.00656443
Brain-Nucleusaccumbens(basalganglia)	ENSG00000087448.9	KLHL42	2	Has only SNP Main Effects	0.165994	2.51106e-07	0.00203175	0.00477418	0.000112433	0.0918971	0.0342309
Brain-Nucleusaccumbens(basalganglia)	ENSG00000133704.9	IPO8	29	Has only SNP Main Effects	0.382286	4.4121e-17	0.00182764	0.00463685	0.000733549	0.156749	0.00486356
Brain-Nucleusaccumbens(basalganglia)	ENSG00000110888.17	CAPRIN2	20	Has only SNP Main Effects	0.243343	1.64012e-10	0.00292919	0.00925724	0.00293716	0.226801	0.00054235
Brain-Nucleusaccumbens(basalganglia)	ENSG00000110900.14	TSPAN11	9	Has only SNP Main Effects	0.395232	9.15291e-18	0.00809251	0.0568315	0.0132905	0.478991	3.6317e-08
Brain-Nucleusaccumbens(basalganglia)	ENSG00000013573.16	DDX11	162	Includes BMI*SNP Interaction	0.89624	3.30474e-74	0.00302324	0.12873	0.031083	0.494167	1.78716e-08
Brain-Nucleusaccumbens(basalganglia)	ENSG00000139132.14	FGD4	13	Has only SNP Main Effects	0.224287	1.06078e-09	0.00348277	0.0153826	0.0020123	0.154525	0.00520447
Brain-Nucleusaccumbens(basalganglia)	ENSG00000110975.8	SYT10	1	Has only SNP Main Effects	0.0983133	9.86926e-05	0.0120521	0.133301	0.06451	0.0865693	0.0401613
Brain-Nucleusaccumbens(basalganglia)	ENSG00000165966.14	PDZRN4	2	Has only SNP Main Effects	0.132767	4.91649e-06	0.00660799	0.0358025	0.00765021	0.140243	0.00802568
Brain-Nucleusaccumbens(basalganglia)	ENSG00000257261.5	RP11-96H19.1	5	Has only SNP Main Effects	0.256703	4.31695e-11	0.00732383	0.0637861	0.0138399	0.191872	0.00164512
Brain-Nucleusaccumbens(basalganglia)	ENSG00000079337.15	RAPGEF3	8	Has only SNP Main Effects	0.353239	1.34271e-15	0.00496438	0.02788	0.00391921	0.174257	0.0028432
Brain-Nucleusaccumbens(basalganglia)	ENSG00000177981.10	ASB8	6	Has only SNP Main Effects	0.263451	2.18131e-11	0.00303605	0.0066223	0.000110508	0.133259	0.00990756
Brain-Nucleusaccumbens(basalganglia)	ENSG00000167528.12	ZNF641	38	Has only SNP Main Effects	0.397339	7.0636e-18	0.00201255	0.0101687	0.00163303	0.0864384	0.0403194
Brain-Nucleusaccumbens(basalganglia)	ENSG00000167535.7	CACNB3	2	Has only SNP Main Effects	0.308481	1.95987e-13	0.00423594	0.0145898	0.00345532	0.217777	0.000724904
Brain-Nucleusaccumbens(basalganglia)	ENSG00000134285.10	FKBP11	2	Has only SNP Main Effects	0.174676	1.13631e-07	0.00662641	0.0268556	0.00787329	0.11192	0.0187985
Brain-Nucleusaccumbens(basalganglia)	ENSG00000167553.15	TUBA1C	3	Has only SNP Main Effects	0.154601	7.03479e-07	0.00851907	0.0631997	0.00775469	0.184267	0.00208535
Brain-Nucleusaccumbens(basalganglia)	ENSG00000186897.4	C1QL4	2	Has only SNP Main Effects	0.114912	2.34831e-05	0.0298228	0.681817	0.0959038	0.1307	0.0107009
Brain-Nucleusaccumbens(basalganglia)	ENSG00000186666.5	BCDIN3D	6	Has only SNP Main Effects	0.118607	1.70209e-05	0.00367663	0.0255053	0.00380396	0.096971	0.0294052
Brain-Nucleusaccumbens(basalganglia)	ENSG00000161798.6	AQP5	4	Has only SNP Main Effects	0.362062	4.8347e-16	0.00579533	0.038211	0.0070969	0.161624	0.00419087
Brain-Nucleusaccumbens(basalganglia)	ENSG00000111077.17	TNS2	9	Has only SNP Main Effects	0.291263	1.22806e-12	0.00331136	0.0173186	0.00110078	0.244539	0.000304272
Brain-Nucleusaccumbens(basalganglia)	ENSG00000135476.11	ESPL1	10	Has only SNP Main Effects	0.297645	6.25126e-13	0.0119	0.142983	0.0282822	0.291581	6.21713e-05
Brain-Nucleusaccumbens(basalganglia)	ENSG00000135390.17	ATP5G2	45	Includes BMI*SNP Interaction	0.732369	6.4282e-44	0.000896353	0.00487066	0.00102015	0.211281	0.000891884
Brain-Nucleusaccumbens(basalganglia)	ENSG00000248265.1	FLJ12825	2	Has only SNP Main Effects	0.183753	4.92253e-08	0.0228154	0.433546	0.00833901	0.125932	0.0123504
Brain-Nucleusaccumbens(basalganglia)	ENSG00000135424.15	ITGA7	1	Has only SNP Main Effects	0.0948084	0.000133397	0.00492148	0.0229296	0.0063628	0.0968474	0.0295142
Brain-Nucleusaccumbens(basalganglia)	ENSG00000135441.7	BLOC1S1	2	Has only SNP Main Effects	0.228088	7.3345e-10	0.00284811	0.00853766	0.00302595	0.167232	0.00352935
Brain-Nucleusaccumbens(basalganglia)	ENSG00000135437.9	RDH5	1	Has only SNP Main Effects	0.113038	2.76366e-05	0.00544599	0.0233911	0.00563663	0.120323	0.0146144
Brain-Nucleusaccumbens(basalganglia)	ENSG00000139531.12	SUOX	1	Has only SNP Main Effects	0.120906	1.39251e-05	0.00350549	0.00893685	0.00247472	0.278044	9.90588e-05
Brain-Nucleusaccumbens(basalganglia)	ENSG00000197728.9	RPS26	15	Has only SNP Main Effects	0.752835	1.83148e-46	0.00661115	0.0554727	0.00553517	0.823406	2.55748e-19
Brain-Nucleusaccumbens(basalganglia)	ENSG00000110944.8	IL23A	1	Has only SNP Main Effects	0.0957043	0.000123515	0.0107394	0.107112	0.0201346	0.0998765	0.026956
Brain-Nucleusaccumbens(basalganglia)	ENSG00000182199.10	SHMT2	5	Has only SNP Main Effects	0.151975	8.90684e-07	0.00347822	0.0223914	0.00204585	0.0819125	0.046193
Brain-Nucleusaccumbens(basalganglia)	ENSG00000123427.16	METTL21B	14	Has only SNP Main Effects	0.524535	1.67222e-25	0.00580257	0.0269636	0.0044277	0.398292	1.16555e-06
Brain-Nucleusaccumbens(basalganglia)	ENSG00000123297.17	TSFM	12	Has only SNP Main Effects	0.240439	2.18582e-10	0.00245392	0.00867711	0.00197911	0.0987947	0.027843
Brain-Nucleusaccumbens(basalganglia)	ENSG00000270039.1	RP11-571M6.17	8	Has only SNP Main Effects	0.14066	2.44507e-06	0.00430145	0.0226726	0.00712682	0.10923	0.0203749
Brain-Nucleusaccumbens(basalganglia)	ENSG00000166896.7	ATP23	21	Has only SNP Main Effects	0.604221	2.17676e-31	0.00465402	0.0243106	0.00826406	0.257389	0.000198832
Brain-Nucleusaccumbens(basalganglia)	ENSG00000127311.9	HELB	41	Includes BMI*SNP Interaction	0.477115	1.89641e-22	0.00479418	0.0727384	0.033763	0.118137	0.0156046
Brain-Nucleusaccumbens(basalganglia)	ENSG00000127337.6	YEATS4	42	Includes BMI*SNP Interaction	0.703212	1.31095e-40	0.00206899	0.0210098	0.00589286	0.36149	4.9146e-06
Brain-Nucleusaccumbens(basalganglia)	ENSG00000166268.10	MYRFL	8	Has only SNP Main Effects	0.447199	1.16835e-20	0.0117786	0.191385	0.0320136	0.334923	1.3257e-05
Brain-Nucleusaccumbens(basalganglia)	ENSG00000135643.4	KCNMB4	92	Includes BMI*SNP Interaction	0.762329	1.02276e-47	0.00113186	0.016915	0.00168459	0.205186	0.00108216
Brain-Nucleusaccumbens(basalganglia)	ENSG00000180481.10	GLIPR1L2	36	Has only SNP Main Effects	0.778935	4.93385e-50	0.00404528	0.0528235	0.0108618	0.693913	1.13886e-13
Brain-Nucleusaccumbens(basalganglia)	ENSG00000111615.13	KRR1	2	Has only SNP Main Effects	0.214836	2.63636e-09	0.00262194	0.0059432	0.000977668	0.257377	0.00019891
Brain-Nucleusaccumbens(basalganglia)	ENSG00000175183.9	CSRP2	15	Has only SNP Main Effects	0.423887	2.4965e-19	0.00819157	0.0811705	0.0310491	0.40042	1.06983e-06
Brain-Nucleusaccumbens(basalganglia)	ENSG00000257431.1	RP11-263K4.3	17	Has only SNP Main Effects	0.211049	3.78648e-09	0.0203957	0.469405	0.135535	0.133652	0.00979091
Brain-Nucleusaccumbens(basalganglia)	ENSG00000257194.2	RP11-567C2.1	16	Includes BMI*SNP Interaction	0.335506	1.0051e-14	0.0113933	0.361067	0.188111	0.111636	0.018959
Brain-Nucleusaccumbens(basalganglia)	ENSG00000120805.13	ARL1	2	Has only SNP Main Effects	0.152169	8.75254e-07	0.00248557	0.00517364	0.00254799	0.224124	0.000591248
Brain-Nucleusaccumbens(basalganglia)	ENSG00000136048.13	DRAM1	7	Has only SNP Main Effects	0.231714	5.15016e-10	0.00450481	0.0257369	0.00424881	0.160639	0.00431905
Brain-Nucleusaccumbens(basalganglia)	ENSG00000120860.10	WASHC3	48	Has only SNP Main Effects	0.108473	4.10609e-05	0.00358838	0.0104639	0.00100891	0.148246	0.00629878
Brain-Nucleusaccumbens(basalganglia)	ENSG00000111696.11	NT5DC3	17	Has only SNP Main Effects	0.333191	1.30206e-14	0.00480838	0.0450573	0.00950986	0.119697	0.0148917
Brain-Nucleusaccumbens(basalganglia)	ENSG00000120837.7	NFYB	1	Has only SNP Main Effects	0.0957877	0.000122633	0.00333919	0.0105804	0.0017631	0.147946	0.00635632
Brain-Nucleusaccumbens(basalganglia)	ENSG00000139433.9	GLTP	10	Has only SNP Main Effects	0.342529	4.55703e-15	0.002471	0.0100353	0.00364808	0.192761	0.00159996
Brain-Nucleusaccumbens(basalganglia)	ENSG00000111275.12	ALDH2	130	Has only SNP Main Effects	0.193567	1.97462e-08	0.00311958	0.012772	0.00145454	0.131809	0.0103498
Brain-Nucleusaccumbens(basalganglia)	ENSG00000198270.12	TMEM116	1	Has only SNP Main Effects	0.0974659	0.000106157	0.00375436	0.0129263	0.00322174	0.100932	0.0261179
Brain-Nucleusaccumbens(basalganglia)	ENSG00000111300.9	NAA25	6	Has only SNP Main Effects	0.293422	9.77968e-13	0.0024706	0.00833074	0.00246889	0.230405	0.000482668
Brain-Nucleusaccumbens(basalganglia)	ENSG00000122965.10	RBM19	5	Has only SNP Main Effects	0.297581	6.29381e-13	0.00310022	0.00817825	0.00158466	0.162273	0.00410852
Brain-Nucleusaccumbens(basalganglia)	ENSG00000089220.4	PEBP1	12	Has only SNP Main Effects	0.344335	3.71359e-15	0.00178139	0.00522952	0.000417253	0.0837666	0.0436884
Brain-Nucleusaccumbens(basalganglia)	ENSG00000275759.1	RP11-131L12.3	83	Has only SNP Main Effects	0.389984	1.73831e-17	0.00673803	0.0646401	0.011702	0.242753	0.000322661
Brain-Nucleusaccumbens(basalganglia)	ENSG00000275409.1	RP11-131L12.4	4	Has only SNP Main Effects	0.212472	3.30554e-09	0.00721257	0.0416254	0.0103992	0.125878	0.0123701
Brain-Nucleusaccumbens(basalganglia)	ENSG00000170855.3	TRIAP1	9	Has only SNP Main Effects	0.241013	2.06533e-10	0.00289823	0.0137289	0.00246251	0.102998	0.0245522
Brain-Nucleusaccumbens(basalganglia)	ENSG00000257218.5	GATC	57	Includes BMI*SNP Interaction	0.769718	9.99092e-49	0.00157788	0.00745531	0.00062523	0.516269	6.12876e-09
Brain-Nucleusaccumbens(basalganglia)	ENSG00000110871.14	COQ5	16	Has only SNP Main Effects	0.210022	4.17615e-09	0.00224389	0.00608623	0.00198401	0.115655	0.0168092
Brain-Nucleusaccumbens(basalganglia)	ENSG00000167272.10	POP5	16	Has only SNP Main Effects	0.132654	4.96585e-06	0.00379819	0.0116455	0.00168791	0.137598	0.0086928
Brain-Nucleusaccumbens(basalganglia)	ENSG00000130787.13	HIP1R	18	Has only SNP Main Effects	0.265639	1.74603e-11	0.00289855	0.0237947	0.00118214	0.119572	0.0149476
Brain-Nucleusaccumbens(basalganglia)	ENSG00000256092.2	RP13-942N8.1	36	Includes BMI*SNP Interaction	0.451651	6.41778e-21	0.00422362	0.0607207	0.0105373	0.108042	0.0211127
Brain-Nucleusaccumbens(basalganglia)	ENSG00000168778.11	TCTN2	6	Has only SNP Main Effects	0.22666	8.42646e-10	0.00365332	0.0196803	0.000922338	0.305817	3.77774e-05
Brain-Nucleusaccumbens(basalganglia)	ENSG00000278266.1	RP11-575F12.3	12	Has only SNP Main Effects	0.227754	7.57651e-10	0.00856633	0.0961561	0.0078365	0.224029	0.000593073
Brain-Nucleusaccumbens(basalganglia)	ENSG00000198598.6	MMP17	5	Has only SNP Main Effects	0.337547	7.99318e-15	0.00366135	0.0165587	0.0022455	0.0932755	0.0328461
Brain-Nucleusaccumbens(basalganglia)	ENSG00000177169.9	ULK1	2	Has only SNP Main Effects	0.132779	4.91152e-06	0.00350597	0.0132439	0.00140851	0.109828	0.0200136
Brain-Nucleusaccumbens(basalganglia)	ENSG00000185163.9	DDX51	1	Has only SNP Main Effects	0.1147	2.39183e-05	0.00338084	0.00890053	0.00120005	0.099239	0.0274752
Brain-Nucleusaccumbens(basalganglia)	ENSG00000256576.2	RP13-977J11.2	11	Has only SNP Main Effects	0.416904	6.10169e-19	0.0153522	0.294662	0.03267	0.25852	0.000191468
Brain-Nucleusaccumbens(basalganglia)	ENSG00000177084.16	POLE	39	Has only SNP Main Effects	0.581805	1.27184e-29	0.00441543	0.0374816	0.00212281	0.280915	8.97965e-05
Brain-Nucleusaccumbens(basalganglia)	ENSG00000032742.17	IFT88	44	Has only SNP Main Effects	0.253559	5.9223e-11	0.0028913	0.0125002	0.00409086	0.080827	0.0477266
Brain-Nucleusaccumbens(basalganglia)	ENSG00000027001.9	MIPEP	9	Has only SNP Main Effects	0.384007	3.58616e-17	0.00440556	0.0221952	0.00379381	0.115809	0.0167319
Brain-Nucleusaccumbens(basalganglia)	ENSG00000228741.2	SPATA13	3	Has only SNP Main Effects	0.190007	2.75335e-08	0.0231523	0.486802	0.166094	0.324541	1.93493e-05
Brain-Nucleusaccumbens(basalganglia)	ENSG00000151849.14	CENPJ	12	Has only SNP Main Effects	0.266741	1.56045e-11	0.00404462	0.0272709	0.00752321	0.210074	0.000926789
Brain-Nucleusaccumbens(basalganglia)	ENSG00000132970.12	WASF3	16	Has only SNP Main Effects	0.321264	4.87701e-14	0.00296126	0.0135019	0.00126232	0.158398	0.00462502
Brain-Nucleusaccumbens(basalganglia)	ENSG00000122034.14	GTF3A	5	Has only SNP Main Effects	0.175862	1.01908e-07	0.00351495	0.00941472	0.000178176	0.228651	0.000510865
Brain-Nucleusaccumbens(basalganglia)	ENSG00000122042.9	UBL3	2	Has only SNP Main Effects	0.150053	1.05811e-06	0.00285447	0.00832466	0.000885947	0.0796689	0.0494202
Brain-Nucleusaccumbens(basalganglia)	ENSG00000238121.5	LINC00426	3	Has only SNP Main Effects	0.179923	7.01291e-08	0.0109071	0.0827258	0.00789827	0.103453	0.0242201
Brain-Nucleusaccumbens(basalganglia)	ENSG00000120669.15	SOHLH2	61	Has only SNP Main Effects	0.581767	1.28034e-29	0.00939425	0.12341	0.0280812	0.459575	8.74599e-08
Brain-Nucleusaccumbens(basalganglia)	ENSG00000242715.7	CCDC169	6	Has only SNP Main Effects	0.349651	2.02649e-15	0.00757739	0.0803466	0.0199786	0.319879	2.2891e-05
Brain-Nucleusaccumbens(basalganglia)	ENSG00000120693.13	SMAD9	7	Has only SNP Main Effects	0.368697	2.22242e-16	0.00327981	0.0172159	0.000960978	0.231539	0.000465241
Brain-Nucleusaccumbens(basalganglia)	ENSG00000150893.10	FREM2	2	Has only SNP Main Effects	0.438014	3.96265e-20	0.0160811	0.26907	0.00799006	0.109301	0.0203319
Brain-Nucleusaccumbens(basalganglia)	ENSG00000133103.16	COG6	4	Has only SNP Main Effects	0.160589	4.09923e-07	0.00325052	0.0072567	0.00169888	0.135994	0.00912371
Brain-Nucleusaccumbens(basalganglia)	ENSG00000102763.17	VWA8	11	Has only SNP Main Effects	0.128976	6.8648e-06	0.00281371	0.0094059	0.00209737	0.114444	0.01743
Brain-Nucleusaccumbens(basalganglia)	ENSG00000120675.5	DNAJC15	6	Has only SNP Main Effects	0.536506	2.53824e-26	0.004254	0.0126486	0.00228427	0.533536	2.56905e-09
Brain-Nucleusaccumbens(basalganglia)	ENSG00000080618.13	CPB2	1	Has only SNP Main Effects	0.0872096	0.0002559	0.0226652	0.521429	0.111214	0.0924714	0.0336469
Brain-Nucleusaccumbens(basalganglia)	ENSG00000136144.11	RCBTB1	28	Has only SNP Main Effects	0.425133	2.12634e-19	0.00183595	0.0078773	0.000999911	0.157029	0.00482222
Brain-Nucleusaccumbens(basalganglia)	ENSG00000123179.13	EBPL	51	Has only SNP Main Effects	0.687329	6.11727e-39	0.00211671	0.0162563	0.00425561	0.225856	0.000559153
Brain-Nucleusaccumbens(basalganglia)	ENSG00000204977.9	TRIM13	1	Has only SNP Main Effects	0.0907518	0.000188935	0.00241818	0.00632428	0.00324748	0.10123	0.0258863
Brain-Nucleusaccumbens(basalganglia)	ENSG00000136104.19	RNASEH2B	18	Has only SNP Main Effects	0.415284	7.49597e-19	0.00263047	0.0112174	0.00245926	0.328245	1.69171e-05
Brain-Nucleusaccumbens(basalganglia)	ENSG00000197168.11	NEK5	2	Has only SNP Main Effects	0.14956	1.10587e-06	0.00585755	0.0450788	0.00860873	0.108094	0.0210796
Brain-Nucleusaccumbens(basalganglia)	ENSG00000278238.1	RP11-245D16.4	135	Has only SNP Main Effects	0.175643	1.03982e-07	0.0101198	0.0618533	0.0087973	0.14189	0.00763576
Brain-Nucleusaccumbens(basalganglia)	ENSG00000188243.12	COMMD6	3	Has only SNP Main Effects	0.134607	4.17938e-06	0.00320636	0.00818384	0.000663758	0.0893493	0.0369476
Brain-Nucleusaccumbens(basalganglia)	ENSG00000118939.17	UCHL3	23	Includes BMI as a Main Effect, not an interaction	0.493375	1.83009e-23	0.00296833	0.0223108	0.0076303	0.225917	0.000558044
Brain-Nucleusaccumbens(basalganglia)	ENSG00000281721.1	LINC01080	3	Has only SNP Main Effects	0.371964	1.51136e-16	0.0121065	0.133342	0.0506825	0.321539	2.15639e-05
Brain-Nucleusaccumbens(basalganglia)	ENSG00000080166.15	DCT	16	Has only SNP Main Effects	0.403654	3.23193e-18	0.00454408	0.0264398	0.00274792	0.0973609	0.0290639
Brain-Nucleusaccumbens(basalganglia)	ENSG00000134873.9	CLDN10	8	Has only SNP Main Effects	0.147642	1.31283e-06	0.00565955	0.0309867	0.00387441	0.0920496	0.0340748
Brain-Nucleusaccumbens(basalganglia)	ENSG00000165621.8	OXGR1	1	Has only SNP Main Effects	0.0973669	0.000107065	0.0201868	0.370027	0.0101303	0.217089	0.000741049
Brain-Nucleusaccumbens(basalganglia)	ENSG00000152767.16	FARP1	2	Has only SNP Main Effects	0.0952293	0.00012866	0.00377413	0.0132689	0.00295487	0.0815097	0.0467561
Brain-Nucleusaccumbens(basalganglia)	ENSG00000272143.1	FGF14-AS2	3	Has only SNP Main Effects	0.119273	1.60602e-05	0.0055036	0.0425963	0.0134966	0.159105	0.00452617
Brain-Nucleusaccumbens(basalganglia)	ENSG00000278445.1	RP11-255P5.3	3	Has only SNP Main Effects	0.185655	4.12697e-08	0.0113712	0.100611	0.0154811	0.334149	1.36385e-05
Brain-Nucleusaccumbens(basalganglia)	ENSG00000272274.1	LINC00551	1	Has only SNP Main Effects	0.226151	8.85374e-10	0.0342772	0.622434	0.226889	0.299446	4.72632e-05
Brain-Nucleusaccumbens(basalganglia)	ENSG00000230156.2	LINC00443	2	Has only SNP Main Effects	0.41766	5.5417e-19	0.0235347	0.4472	0.0894141	0.378503	2.55168e-06
Brain-Nucleusaccumbens(basalganglia)	ENSG00000277863.1	RP11-282A11.4	3	Has only SNP Main Effects	0.315733	8.93062e-14	0.0133794	0.147737	0.0378669	0.477045	3.97155e-08
Brain-Nucleusaccumbens(basalganglia)	ENSG00000213995.11	NAXD	5	Has only SNP Main Effects	0.258229	3.70147e-11	0.00218977	0.0047833	0.000519225	0.115979	0.0166469
Brain-Nucleusaccumbens(basalganglia)	ENSG00000277767.1	RP11-365P13.5	3	Has only SNP Main Effects	0.192176	2.2489e-08	0.00633868	0.0356178	0.0080263	0.128067	0.0115828
Brain-Nucleusaccumbens(basalganglia)	ENSG00000153495.10	TEX29	6	Has only SNP Main Effects	0.251563	7.23323e-11	0.00890838	0.0708368	0.00863338	0.137687	0.00866953
Brain-Nucleusaccumbens(basalganglia)	ENSG00000226903.1	LINC00354	7	Has only SNP Main Effects	0.23207	4.97395e-10	0.0151778	0.286982	0.128924	0.190799	0.00170121
Brain-Nucleusaccumbens(basalganglia)	ENSG00000126217.20	MCF2L	6	Includes BMI*SNP Interaction	0.142075	2.15619e-06	0.0034843	0.0153983	0.0015592	0.0960822	0.0301981
Brain-Nucleusaccumbens(basalganglia)	ENSG00000057593.13	F7	4	Has only SNP Main Effects	0.214379	2.75426e-09	0.0105891	0.0853682	0.0261161	0.181408	0.00227895
Brain-Nucleusaccumbens(basalganglia)	ENSG00000185896.10	LAMP1	2	Has only SNP Main Effects	0.178492	8.00129e-08	0.00276691	0.00963255	0.00416835	0.104961	0.0231518
Brain-Nucleusaccumbens(basalganglia)	ENSG00000150403.17	TMCO3	7	Has only SNP Main Effects	0.146739	1.42309e-06	0.0044519	0.013978	0.00216811	0.186192	0.00196414
Brain-Nucleusaccumbens(basalganglia)	ENSG00000283361.1	RP11-569D9.5	4	Has only SNP Main Effects	0.17744	8.81487e-08	0.00996224	0.103415	0.00483384	0.215124	0.000789072
Brain-Nucleusaccumbens(basalganglia)	ENSG00000100814.17	CCNB1IP1	1	Has only SNP Main Effects	0.176406	9.69429e-08	0.00452616	0.0144415	0.00475388	0.321274	2.177e-05
Brain-Nucleusaccumbens(basalganglia)	ENSG00000092094.10	OSGEP	27	Has only SNP Main Effects	0.57971	1.83955e-29	0.00209108	0.0105784	0.000593243	0.359602	5.2802e-06
Brain-Nucleusaccumbens(basalganglia)	ENSG00000198805.11	PNP	3	Has only SNP Main Effects	0.142668	2.04546e-06	0.00563918	0.0471003	0.00566575	0.167477	0.00350288
Brain-Nucleusaccumbens(basalganglia)	ENSG00000277734.7	TRAC	7	Has only SNP Main Effects	0.303625	3.30302e-13	0.0132684	0.146136	0.0161803	0.265075	0.000153715
Brain-Nucleusaccumbens(basalganglia)	ENSG00000129562.10	DAD1	9	Has only SNP Main Effects	0.133994	4.41187e-06	0.00330701	0.00963893	0.000992518	0.164254	0.00386676
Brain-Nucleusaccumbens(basalganglia)	ENSG00000092036.18	HAUS4	25	Has only SNP Main Effects	0.64747	4.25838e-35	0.0021745	0.00981938	0.00284512	0.27299	0.00011765
Brain-Nucleusaccumbens(basalganglia)	ENSG00000187630.15	DHRS4L2	3	Has only SNP Main Effects	0.285466	2.25641e-12	0.00348428	0.0170946	0.000877482	0.186198	0.0019638
Brain-Nucleusaccumbens(basalganglia)	ENSG00000100889.11	PCK2	16	Has only SNP Main Effects	0.313911	1.08884e-13	0.00514679	0.0439609	0.00426362	0.0890104	0.0373251
Brain-Nucleusaccumbens(basalganglia)	ENSG00000100908.13	EMC9	1	Has only SNP Main Effects	0.173788	1.23268e-07	0.00417306	0.01236	0.00305873	0.184025	0.00210108
Brain-Nucleusaccumbens(basalganglia)	ENSG00000092295.11	TGM1	2	Has only SNP Main Effects	0.189169	2.97714e-08	0.00660702	0.0535853	0.00987373	0.258751	0.000189998
Brain-Nucleusaccumbens(basalganglia)	ENSG00000157379.13	DHRS1	12	Has only SNP Main Effects	0.61666	2.06157e-32	0.00312204	0.0164615	0.00256458	0.302786	4.20349e-05
Brain-Nucleusaccumbens(basalganglia)	ENSG00000139899.10	CBLN3	4	Has only SNP Main Effects	0.440498	2.85334e-20	0.00797612	0.0731606	0.00919925	0.467832	6.04098e-08
Brain-Nucleusaccumbens(basalganglia)	ENSG00000168952.15	STXBP6	14	Has only SNP Main Effects	0.371764	1.54746e-16	0.00523195	0.043237	0.0108492	0.084553	0.0426681
Brain-Nucleusaccumbens(basalganglia)	ENSG00000196792.11	STRN3	7	Has only SNP Main Effects	0.224387	1.05055e-09	0.00293475	0.0105253	0.00316035	0.156822	0.00485274
Brain-Nucleusaccumbens(basalganglia)	ENSG00000203546.7	RP11-176H8.1	3	Has only SNP Main Effects	0.332228	1.44991e-14	0.00788143	0.0607359	0.00734318	0.263249	0.000163436
Brain-Nucleusaccumbens(basalganglia)	ENSG00000174373.16	RALGAPA1	12	Has only SNP Main Effects	0.395129	9.26934e-18	0.00409905	0.00991181	0.00288307	0.0986301	0.0279805
Brain-Nucleusaccumbens(basalganglia)	ENSG00000165379.13	LRFN5	7	Has only SNP Main Effects	0.130229	6.1485e-06	0.00334817	0.0221788	0.00346392	0.220319	0.000668195
Brain-Nucleusaccumbens(basalganglia)	ENSG00000259129.5	LINC00648	7	Has only SNP Main Effects	0.256101	4.58707e-11	0.0309289	0.860221	0.257044	0.103155	0.0244372
Brain-Nucleusaccumbens(basalganglia)	ENSG00000165502.6	RPL36AL	17	Has only SNP Main Effects	0.169934	1.75372e-07	0.00334297	0.012716	0.0046024	0.101444	0.0257205
Brain-Nucleusaccumbens(basalganglia)	ENSG00000258711.2	RP11-218E20.3	9	Has only SNP Main Effects	0.241969	1.87912e-10	0.0187877	0.33999	0.042858	0.222706	0.000618867
Brain-Nucleusaccumbens(basalganglia)	ENSG00000087301.8	TXNDC16	25	Has only SNP Main Effects	0.328162	2.27865e-14	0.0026749	0.0101581	0.00281976	0.131774	0.0103605
Brain-Nucleusaccumbens(basalganglia)	ENSG00000126775.8	ATG14	19	Has only SNP Main Effects	0.345024	3.43411e-15	0.00208665	0.00953618	0.00257729	0.29689	5.16832e-05
Brain-Nucleusaccumbens(basalganglia)	ENSG00000131966.13	ACTR10	8	Has only SNP Main Effects	0.190352	2.66629e-08	0.00249218	0.0074069	0.000655983	0.208877	0.000962716
Brain-Nucleusaccumbens(basalganglia)	ENSG00000126790.11	L3HYPDH	4	Has only SNP Main Effects	0.320709	5.18372e-14	0.00577438	0.027745	0.0110134	0.497928	1.49441e-08
Brain-Nucleusaccumbens(basalganglia)	ENSG00000100614.17	PPM1A	14	Has only SNP Main Effects	0.249255	9.11071e-11	0.00142005	0.00454487	0.00136359	0.145432	0.00685963
Brain-Nucleusaccumbens(basalganglia)	ENSG00000258667.1	HIF1A-AS2	7	Has only SNP Main Effects	0.139705	2.66147e-06	0.0260312	0.671118	0.110509	0.0952948	0.0309185
Brain-Nucleusaccumbens(basalganglia)	ENSG00000100714.15	MTHFD1	4	Has only SNP Main Effects	0.126248	8.72331e-06	0.00310122	0.0120639	0.00297275	0.155192	0.00509993
Brain-Nucleusaccumbens(basalganglia)	ENSG00000258289.8	CHURC1	18	Has only SNP Main Effects	0.560108	5.334e-28	0.00222855	0.0122655	0.00210991	0.512718	7.30149e-09
Brain-Nucleusaccumbens(basalganglia)	ENSG00000100564.8	PIGH	6	Has only SNP Main Effects	0.245079	1.38071e-10	0.00284995	0.00785713	0.00214532	0.178626	0.0024841
Brain-Nucleusaccumbens(basalganglia)	ENSG00000198732.10	SMOC1	13	Has only SNP Main Effects	0.30529	2.76268e-13	0.00482444	0.0495373	0.00370877	0.106316	0.0222317
Brain-Nucleusaccumbens(basalganglia)	ENSG00000133983.14	COX16	30	Has only SNP Main Effects	0.200145	1.06468e-08	0.0033098	0.00845646	0.00047838	0.176787	0.0026295
Brain-Nucleusaccumbens(basalganglia)	ENSG00000184227.7	ACOT1	8	Has only SNP Main Effects	0.541313	1.17439e-26	0.00924036	0.12512	0.0404084	0.121403	0.0141489
Brain-Nucleusaccumbens(basalganglia)	ENSG00000119673.14	ACOT2	29	Has only SNP Main Effects	0.503658	4.01375e-24	0.00547396	0.036463	0.018154	0.282657	8.45907e-05
Brain-Nucleusaccumbens(basalganglia)	ENSG00000177465.4	ACOT4	9	Has only SNP Main Effects	0.273383	7.90134e-12	0.00442984	0.0283617	0.0052086	0.102428	0.0249741
Brain-Nucleusaccumbens(basalganglia)	ENSG00000205669.2	ACOT6	1	Has only SNP Main Effects	0.296122	7.3481e-13	0.014394	0.276839	0.0318986	0.374268	3.00853e-06
Brain-Nucleusaccumbens(basalganglia)	ENSG00000258586.1	RP5-1021I20.2	48	Has only SNP Main Effects	0.344132	3.80017e-15	0.0282903	0.919078	0.110534	0.38853	1.72054e-06
Brain-Nucleusaccumbens(basalganglia)	ENSG00000140043.11	PTGR2	6	Has only SNP Main Effects	0.371439	1.60821e-16	0.00263897	0.0088853	0.000953446	0.422027	4.40879e-07
Brain-Nucleusaccumbens(basalganglia)	ENSG00000119636.15	BBOF1	8	Has only SNP Main Effects	0.188588	3.14261e-08	0.00283428	0.0126573	0.000828552	0.0841847	0.0431429
Brain-Nucleusaccumbens(basalganglia)	ENSG00000119718.10	EIF2B2	5	Has only SNP Main Effects	0.227893	7.47458e-10	0.00265328	0.0105472	0.00320031	0.180285	0.00235972
Brain-Nucleusaccumbens(basalganglia)	ENSG00000100577.18	GSTZ1	15	Has only SNP Main Effects	0.470318	4.93444e-22	0.0032836	0.0147532	0.00229559	0.161328	0.00422905
Brain-Nucleusaccumbens(basalganglia)	ENSG00000197734.8	C14orf178	10	Has only SNP Main Effects	0.155796	6.31775e-07	0.0269446	0.741508	0.0176286	0.137133	0.00881555
Brain-Nucleusaccumbens(basalganglia)	ENSG00000042317.16	SPATA7	15	Has only SNP Main Effects	0.497349	1.02184e-23	0.00503726	0.0185401	0.00362203	0.396508	1.25205e-06
Brain-Nucleusaccumbens(basalganglia)	ENSG00000165929.12	TC2N	13	Has only SNP Main Effects	0.481697	9.88442e-23	0.0115993	0.132467	0.0263953	0.3506	7.41441e-06
Brain-Nucleusaccumbens(basalganglia)	ENSG00000165948.10	IFI27L1	19	Has only SNP Main Effects	0.458105	2.66969e-21	0.00371807	0.0215351	0.00557746	0.0941003	0.0320446
Brain-Nucleusaccumbens(basalganglia)	ENSG00000119632.3	IFI27L2	6	Has only SNP Main Effects	0.357311	8.39425e-16	0.00325229	0.016431	0.0010931	0.212776	0.00085043
Brain-Nucleusaccumbens(basalganglia)	ENSG00000119698.11	PPP4R4	3	Has only SNP Main Effects	0.134846	4.09228e-06	0.00426163	0.0194312	0.00690535	0.113286	0.0180452
Brain-Nucleusaccumbens(basalganglia)	ENSG00000250366.2	TUNAR	15	Has only SNP Main Effects	0.319574	5.8702e-14	0.00535474	0.0266318	0.00829329	0.103516	0.0241747
Brain-Nucleusaccumbens(basalganglia)	ENSG00000258702.1	RP11-433J8.1	41	Includes BMI*SNP Interaction	0.64786	3.92494e-35	0.00355948	0.0424305	0.00923707	0.395069	1.32635e-06
Brain-Nucleusaccumbens(basalganglia)	ENSG00000100749.7	VRK1	29	Has only SNP Main Effects	0.418023	5.29137e-19	0.00237057	0.0113985	0.000952295	0.145582	0.00682863
Brain-Nucleusaccumbens(basalganglia)	ENSG00000223403.3	MEG9	6	Has only SNP Main Effects	0.225987	8.99576e-10	0.00661614	0.055924	0.00421535	0.0812896	0.0470668
Brain-Nucleusaccumbens(basalganglia)	ENSG00000230805.6	AL132709.1	2	Has only SNP Main Effects	0.170942	1.59936e-07	0.017419	0.262121	0.0884556	0.142079	0.00759227
Brain-Nucleusaccumbens(basalganglia)	ENSG00000271780.1	RP11-1017G21.5	6	Has only SNP Main Effects	0.131872	5.32023e-06	0.00533089	0.0293389	0.0121472	0.156288	0.00493239
Brain-Nucleusaccumbens(basalganglia)	ENSG00000283071.1	RP11-736N17.11	34	Has only SNP Main Effects	0.407731	1.94256e-18	0.0109117	0.320127	0.0565944	0.139464	0.00821675
Brain-Nucleusaccumbens(basalganglia)	ENSG00000256053.7	APOPT1	3	Has only SNP Main Effects	0.165463	2.63504e-07	0.0025995	0.00609388	0.00112018	0.1478	0.00638465
Brain-Nucleusaccumbens(basalganglia)	ENSG00000258735.1	LINC00637	2	Has only SNP Main Effects	0.113969	2.54882e-05	0.0269196	0.568754	0.030844	0.38019	2.38896e-06
Brain-Nucleusaccumbens(basalganglia)	ENSG00000203485.12	INF2	19	Has only SNP Main Effects	0.421748	3.28651e-19	0.00303166	0.0188702	0.00545005	0.134137	0.00964886
Brain-Nucleusaccumbens(basalganglia)	ENSG00000258701.1	LINC00638	4	Has only SNP Main Effects	0.175267	1.07629e-07	0.0131838	0.146115	0.0308646	0.119532	0.0149653
Brain-Nucleusaccumbens(basalganglia)	ENSG00000140104.13	C14orf79	5	Has only SNP Main Effects	0.378649	6.82421e-17	0.00330989	0.0109152	0.0048449	0.120713	0.0144445
Brain-Nucleusaccumbens(basalganglia)	ENSG00000183828.14	NUDT14	6	Has only SNP Main Effects	0.66625	7.51253e-37	0.00578914	0.0252141	0.00552414	0.570232	3.63161e-10
Brain-Nucleusaccumbens(basalganglia)	ENSG00000184986.10	TMEM121	6	Has only SNP Main Effects	0.187999	3.31945e-08	0.00428882	0.0208904	0.00183142	0.0901455	0.036076
Brain-Nucleusaccumbens(basalganglia)	ENSG00000260409.1	RP11-403B2.7	10	Has only SNP Main Effects	0.269394	1.1899e-11	0.0189223	0.995286	0.307821	0.113736	0.0178038
Brain-Nucleusaccumbens(basalganglia)	ENSG00000260760.1	PWRN3	11	Has only SNP Main Effects	0.238957	2.53007e-10	0.0184242	0.608977	0.0198282	0.0806467	0.0479864
Brain-Nucleusaccumbens(basalganglia)	ENSG00000259905.5	PWRN1	22	Has only SNP Main Effects	0.457508	2.89637e-21	0.0133898	0.18751	0.0217137	0.353148	6.73804e-06
Brain-Nucleusaccumbens(basalganglia)	ENSG00000206187.3	RP11-1084I9.1	17	Has only SNP Main Effects	0.643601	9.52731e-35	0.00614917	0.0671808	0.00606196	0.323997	1.9733e-05
Brain-Nucleusaccumbens(basalganglia)	ENSG00000166664.13	CHRFAM7A	10	Has only SNP Main Effects	0.38624	2.73838e-17	0.0144844	0.254129	0.0397285	0.323193	2.0315e-05
Brain-Nucleusaccumbens(basalganglia)	ENSG00000261794.1	GOLGA8H	11	Has only SNP Main Effects	0.188733	3.10034e-08	0.0175704	0.340157	0.0875362	0.132346	0.0101837
Brain-Nucleusaccumbens(basalganglia)	ENSG00000206127.10	GOLGA8O	5	Has only SNP Main Effects	0.360253	5.9677e-16	0.0225078	0.530664	0.200803	0.279254	9.5047e-05
Brain-Nucleusaccumbens(basalganglia)	ENSG00000232653.8	GOLGA8N	16	Has only SNP Main Effects	0.359817	6.27798e-16	0.00664326	0.0608275	0.00395635	0.225665	0.000562607
Brain-Nucleusaccumbens(basalganglia)	ENSG00000166923.10	GREM1	4	Has only SNP Main Effects	0.159286	4.61201e-07	0.00918407	0.0761633	0.0117362	0.133176	0.00993253
Brain-Nucleusaccumbens(basalganglia)	ENSG00000169857.7	AVEN	17	Has only SNP Main Effects	0.268352	1.32374e-11	0.00378874	0.0156948	0.0010157	0.134885	0.00943399
Brain-Nucleusaccumbens(basalganglia)	ENSG00000259181.1	RP11-463I20.3	1	Has only SNP Main Effects	0.14533	1.61368e-06	0.0314721	0.590284	0.160241	0.208275	0.000981281
Brain-Nucleusaccumbens(basalganglia)	ENSG00000186073.11	C15orf41	15	Has only SNP Main Effects	0.30259	3.69001e-13	0.00242303	0.0108461	0.00114374	0.136061	0.00910517
Brain-Nucleusaccumbens(basalganglia)	ENSG00000248508.6	SRP14-AS1	7	Has only SNP Main Effects	0.34766	2.54374e-15	0.0037449	0.0161907	0.00293249	0.136531	0.00897714
Brain-Nucleusaccumbens(basalganglia)	ENSG00000275636.1	RP11-521C20.5	2	Has only SNP Main Effects	0.1229	1.16974e-05	0.015851	0.214596	0.0391237	0.085174	0.0418796
Brain-Nucleusaccumbens(basalganglia)	ENSG00000140323.5	DISP2	9	Has only SNP Main Effects	0.381703	4.73222e-17	0.00347324	0.0168067	0.000402267	0.324003	1.97292e-05
Brain-Nucleusaccumbens(basalganglia)	ENSG00000128944.13	KNSTRN	53	Has only SNP Main Effects	0.589511	3.22076e-30	0.0039867	0.0217459	0.00167825	0.525862	3.79526e-09
Brain-Nucleusaccumbens(basalganglia)	ENSG00000128928.8	IVD	5	Has only SNP Main Effects	0.217348	2.07181e-09	0.00236553	0.00746024	0.000954425	0.171176	0.00312633
Brain-Nucleusaccumbens(basalganglia)	ENSG00000128891.15	C15orf57	9	Has only SNP Main Effects	0.33383	1.21234e-14	0.00328165	0.0137102	0.002991	0.230203	0.000485826
Brain-Nucleusaccumbens(basalganglia)	ENSG00000137804.12	NUSAP1	9	Has only SNP Main Effects	0.46832	6.52132e-22	0.00887843	0.0976029	0.0350808	0.421323	4.5402e-07
Brain-Nucleusaccumbens(basalganglia)	ENSG00000137806.8	NDUFAF1	16	Has only SNP Main Effects	0.289815	1.43022e-12	0.00320096	0.00980367	0.00116667	0.197422	0.00138236
Brain-Nucleusaccumbens(basalganglia)	ENSG00000103932.11	RPAP1	13	Includes BMI*SNP Interaction	0.338845	6.9074e-15	0.00156585	0.00557582	0.00131345	0.106606	0.0220395
Brain-Nucleusaccumbens(basalganglia)	ENSG00000243789.10	JMJD7	2	Has only SNP Main Effects	0.167099	2.27073e-07	0.00438193	0.0193326	0.00440532	0.134067	0.00966949
Brain-Nucleusaccumbens(basalganglia)	ENSG00000137877.9	SPTBN5	8	Has only SNP Main Effects	0.341854	4.91911e-15	0.00576057	0.0567664	0.00563424	0.255621	0.000210896
Brain-Nucleusaccumbens(basalganglia)	ENSG00000180979.9	LRRC57	6	Has only SNP Main Effects	0.107401	4.50545e-05	0.00342113	0.00990758	0.000514004	0.222763	0.000617718
Brain-Nucleusaccumbens(basalganglia)	ENSG00000168803.14	ADAL	9	Has only SNP Main Effects	0.38106	5.11239e-17	0.00280869	0.0138999	0.0030581	0.283339	8.26313e-05
Brain-Nucleusaccumbens(basalganglia)	ENSG00000242866.9	STRC	35	Includes BMI*SNP Interaction	0.551595	2.19861e-27	0.00374592	0.113936	0.0318254	0.0878296	0.0386708
Brain-Nucleusaccumbens(basalganglia)	ENSG00000185880.12	TRIM69	6	Has only SNP Main Effects	0.231983	5.0167e-10	0.00273991	0.0117083	0.00414911	0.207348	0.00101055
Brain-Nucleusaccumbens(basalganglia)	ENSG00000137860.11	SLC28A2	7	Has only SNP Main Effects	0.313998	1.0785e-13	0.013261	0.23957	0.0595261	0.179446	0.00242183
Brain-Nucleusaccumbens(basalganglia)	ENSG00000171763.18	SPATA5L1	34	Has only SNP Main Effects	0.209766	4.27902e-09	0.00322453	0.0140914	0.00103442	0.0906347	0.0355508
Brain-Nucleusaccumbens(basalganglia)	ENSG00000166262.15	FAM227B	32	Has only SNP Main Effects	0.27579	6.16516e-12	0.00330074	0.0202936	0.00219351	0.112129	0.0186814
Brain-Nucleusaccumbens(basalganglia)	ENSG00000140284.10	SLC27A2	6	Has only SNP Main Effects	0.226583	8.48982e-10	0.0115187	0.216621	0.128009	0.225948	0.000557484
Brain-Nucleusaccumbens(basalganglia)	ENSG00000183578.6	TNFAIP8L3	12	Has only SNP Main Effects	0.177658	8.64038e-08	0.00445584	0.0380189	0.00730415	0.0966157	0.0297196
Brain-Nucleusaccumbens(basalganglia)	ENSG00000104112.8	SCG3	2	Has only SNP Main Effects	0.116819	1.98911e-05	0.00475518	0.0257283	0.00857562	0.188423	0.00183221
Brain-Nucleusaccumbens(basalganglia)	ENSG00000138594.13	TMOD3	9	Has only SNP Main Effects	0.194614	1.79032e-08	0.0034295	0.0124406	0.00651101	0.112536	0.0184554
Brain-Nucleusaccumbens(basalganglia)	ENSG00000259577.1	CERNA1	14	Has only SNP Main Effects	0.337957	7.63314e-15	0.00608761	0.0534573	0.00349481	0.333748	1.38404e-05
Brain-Nucleusaccumbens(basalganglia)	ENSG00000069974.15	RAB27A	5	Has only SNP Main Effects	0.222015	1.32141e-09	0.00529714	0.0284058	0.00206215	0.354556	6.39012e-06
Brain-Nucleusaccumbens(basalganglia)	ENSG00000256061.7	DYX1C1	4	Has only SNP Main Effects	0.12671	8.37715e-06	0.00561799	0.0329632	0.00445305	0.13729	0.00877395
Brain-Nucleusaccumbens(basalganglia)	ENSG00000166450.12	PRTG	3	Has only SNP Main Effects	0.183797	4.9026e-08	0.00939865	0.0659955	0.0191183	0.153804	0.00532004
Brain-Nucleusaccumbens(basalganglia)	ENSG00000151575.14	TEX9	42	Includes BMI*SNP Interaction	0.606996	1.29496e-31	0.00212794	0.0259648	0.00678209	0.169799	0.00326161
Brain-Nucleusaccumbens(basalganglia)	ENSG00000263155.5	MYZAP	1	Has only SNP Main Effects	0.097231	0.000108324	0.00918221	0.0797691	0.0238941	0.277388	0.0001013
Brain-Nucleusaccumbens(basalganglia)	ENSG00000245975.2	RP11-30K9.6	2	Has only SNP Main Effects	0.239823	2.32288e-10	0.00930393	0.0649504	0.0116717	0.296964	5.15503e-05
Brain-Nucleusaccumbens(basalganglia)	ENSG00000259459.5	RP11-321G12.1	8	Has only SNP Main Effects	0.4968	1.1079e-23	0.00945497	0.089039	0.0183117	0.510948	7.96362e-09
Brain-Nucleusaccumbens(basalganglia)	ENSG00000103671.9	TRIP4	8	Has only SNP Main Effects	0.190553	2.61688e-08	0.00263604	0.0095793	0.00168416	0.171647	0.0030813
Brain-Nucleusaccumbens(basalganglia)	ENSG00000140451.12	PIF1	24	Has only SNP Main Effects	0.314468	1.02481e-13	0.00706044	0.085353	0.0157093	0.128944	0.0112813
Brain-Nucleusaccumbens(basalganglia)	ENSG00000090487.10	SPG21	7	Has only SNP Main Effects	0.196788	1.4601e-08	0.00211282	0.00814763	0.000381038	0.086747	0.0399476
Brain-Nucleusaccumbens(basalganglia)	ENSG00000166938.12	DIS3L	1	Has only SNP Main Effects	0.133758	4.50502e-06	0.00351613	0.00998789	0.00215081	0.179808	0.00239486
Brain-Nucleusaccumbens(basalganglia)	ENSG00000075131.9	TIPIN	170	Has only SNP Main Effects	0.556644	9.5227e-28	0.00332733	0.0218502	0.00715764	0.465599	6.68036e-08
Brain-Nucleusaccumbens(basalganglia)	ENSG00000189227.5	C15orf61	24	Has only SNP Main Effects	0.400891	4.55452e-18	0.00188182	0.00977666	0.00243949	0.0835402	0.0439866
Brain-Nucleusaccumbens(basalganglia)	ENSG00000270964.1	RP11-502I4.3	3	Has only SNP Main Effects	0.185722	4.10164e-08	0.0119186	0.147823	0.0169788	0.12129	0.0141967
Brain-Nucleusaccumbens(basalganglia)	ENSG00000260657.2	RP11-315D16.4	3	Has only SNP Main Effects	0.318055	6.93178e-14	0.0193636	0.405432	0.113473	0.315126	2.71422e-05
Brain-Nucleusaccumbens(basalganglia)	ENSG00000259222.2	RP11-809H16.5	1	Has only SNP Main Effects	0.0803748	0.000458952	0.0169329	0.321637	0.128315	0.2013	0.0012235
Brain-Nucleusaccumbens(basalganglia)	ENSG00000260469.2	C15orf59-AS1	5	Has only SNP Main Effects	0.32275	4.14247e-14	0.00950547	0.121344	0.0300827	0.0930381	0.0330805
Brain-Nucleusaccumbens(basalganglia)	ENSG00000140465.13	CYP1A1	21	Has only SNP Main Effects	0.330921	1.67715e-14	0.00835822	0.195737	0.0535219	0.0801213	0.0487515
Brain-Nucleusaccumbens(basalganglia)	ENSG00000178802.17	MPI	2	Has only SNP Main Effects	0.137195	3.32445e-06	0.002258	0.00598244	0.00026514	0.167067	0.00354719
Brain-Nucleusaccumbens(basalganglia)	ENSG00000140400.16	MAN2C1	15	Has only SNP Main Effects	0.259161	3.36899e-11	0.00229564	0.0108679	0.00236444	0.196466	0.00142449
Brain-Nucleusaccumbens(basalganglia)	ENSG00000169371.13	SNUPN	7	Has only SNP Main Effects	0.222947	1.20767e-09	0.00285241	0.00916702	0.00221265	0.364293	4.41645e-06
Brain-Nucleusaccumbens(basalganglia)	ENSG00000173548.8	SNX33	10	Has only SNP Main Effects	0.178262	8.17256e-08	0.0030674	0.0124616	0.00275839	0.126923	0.011988
Brain-Nucleusaccumbens(basalganglia)	ENSG00000169752.16	NRG4	4	Has only SNP Main Effects	0.486036	5.30525e-23	0.00852138	0.0857988	0.0442592	0.183444	0.0021394
Brain-Nucleusaccumbens(basalganglia)	ENSG00000140386.12	SCAPER	1	Has only SNP Main Effects	0.0908482	0.00018738	0.00314828	0.00995734	0.00205423	0.0842506	0.0430575
Brain-Nucleusaccumbens(basalganglia)	ENSG00000173517.10	PEAK1	16	Has only SNP Main Effects	0.379482	6.17649e-17	0.0021813	0.00719659	0.00187245	0.273089	0.000117255
Brain-Nucleusaccumbens(basalganglia)	ENSG00000183476.12	SH2D7	14	Has only SNP Main Effects	0.301229	4.26764e-13	0.00858692	0.14334	0.0562865	0.174652	0.00280871
Brain-Nucleusaccumbens(basalganglia)	ENSG00000136425.12	CIB2	15	Has only SNP Main Effects	0.399467	5.43234e-18	0.00350584	0.0209502	0.0043009	0.180983	0.0023092
Brain-Nucleusaccumbens(basalganglia)	ENSG00000188266.13	HYKK	15	Has only SNP Main Effects	0.134285	4.29995e-06	0.00410564	0.0124989	0.00469526	0.148874	0.00617982
Brain-Nucleusaccumbens(basalganglia)	ENSG00000169684.13	CHRNA5	7	Has only SNP Main Effects	0.49618	1.21351e-23	0.0133789	0.231146	0.0479777	0.49939	1.39355e-08
Brain-Nucleusaccumbens(basalganglia)	ENSG00000080644.15	CHRNA3	6	Has only SNP Main Effects	0.467927	6.88741e-22	0.0169427	0.23683	0.0272072	0.480969	3.31485e-08
Brain-Nucleusaccumbens(basalganglia)	ENSG00000180953.11	ST20	26	Has only SNP Main Effects	0.51102	1.32882e-24	0.00465798	0.0327497	0.0146162	0.263071	0.000164416
Brain-Nucleusaccumbens(basalganglia)	ENSG00000259417.2	LINC01314	10	Has only SNP Main Effects	0.256994	4.19245e-11	0.00565529	0.0382712	0.00982871	0.127471	0.0117921
Brain-Nucleusaccumbens(basalganglia)	ENSG00000259495.2	RP11-210M15.2	21	Has only SNP Main Effects	0.575929	3.56443e-29	0.00262077	0.0172198	0.00335659	0.459409	8.81065e-08
Brain-Nucleusaccumbens(basalganglia)	ENSG00000117899.10	MESDC2	5	Has only SNP Main Effects	0.147796	1.29485e-06	0.0022764	0.00756634	0.00127607	0.124112	0.013044
Brain-Nucleusaccumbens(basalganglia)	ENSG00000277782.1	RP11-775C24.5	7	Has only SNP Main Effects	0.211289	3.70082e-09	0.00687184	0.0726459	0.00926717	0.232766	0.000447068
Brain-Nucleusaccumbens(basalganglia)	ENSG00000188659.9	SAXO2	25	Has only SNP Main Effects	0.329461	1.97264e-14	0.00581864	0.0435739	0.00304902	0.0995627	0.0272103
Brain-Nucleusaccumbens(basalganglia)	ENSG00000278662.4	GOLGA6L10	4	Has only SNP Main Effects	0.294119	9.08455e-13	0.0156826	0.192297	0.0409928	0.269836	0.000130914
Brain-Nucleusaccumbens(basalganglia)	ENSG00000197978.9	GOLGA6L9	11	Has only SNP Main Effects	0.444421	1.69403e-20	0.00585207	0.0693954	0.0216461	0.277725	0.000100144
Brain-Nucleusaccumbens(basalganglia)	ENSG00000169609.13	C15orf40	8	Has only SNP Main Effects	0.522385	2.33415e-25	0.00267809	0.0083577	0.00130278	0.471817	5.043e-08
Brain-Nucleusaccumbens(basalganglia)	ENSG00000259511.2	UBE2Q2L	10	Has only SNP Main Effects	0.181493	6.06706e-08	0.0198472	0.513524	0.0903907	0.117233	0.0160328
Brain-Nucleusaccumbens(basalganglia)	ENSG00000184206.11	GOLGA6L4	14	Has only SNP Main Effects	0.448957	9.22744e-21	0.0131424	0.462862	0.317038	0.328356	1.68495e-05
Brain-Nucleusaccumbens(basalganglia)	ENSG00000177082.12	WDR73	4	Has only SNP Main Effects	0.147694	1.30672e-06	0.00462854	0.0344658	0.00982633	0.255666	0.000210581
Brain-Nucleusaccumbens(basalganglia)	ENSG00000261478.1	RP11-429B14.4	4	Has only SNP Main Effects	0.204397	7.12522e-09	0.00940523	0.0820485	0.0152902	0.0827941	0.0449844
Brain-Nucleusaccumbens(basalganglia)	ENSG00000140527.14	WDR93	3	Has only SNP Main Effects	0.180631	6.56976e-08	0.00851269	0.0677048	0.0270967	0.0968523	0.0295099
Brain-Nucleusaccumbens(basalganglia)	ENSG00000157823.16	AP3S2	1	Has only SNP Main Effects	0.196226	1.53921e-08	0.00272609	0.00465219	0.00041849	0.286225	7.48208e-05
Brain-Nucleusaccumbens(basalganglia)	ENSG00000259685.2	CTD-2315E11.1	3	Has only SNP Main Effects	0.154583	7.04653e-07	0.014352	0.138466	0.0159583	0.116066	0.0166035
Brain-Nucleusaccumbens(basalganglia)	ENSG00000213471.9	TTLL13P	10	Has only SNP Main Effects	0.287221	1.87783e-12	0.00544122	0.0437292	0.00225738	0.252012	0.000237751
Brain-Nucleusaccumbens(basalganglia)	ENSG00000140575.12	IQGAP1	7	Has only SNP Main Effects	0.472575	3.59676e-22	0.00335801	0.0128441	0.000563349	0.236732	0.000392925
Brain-Nucleusaccumbens(basalganglia)	ENSG00000166965.12	RCCD1	3	Has only SNP Main Effects	0.482783	8.46352e-23	0.0040603	0.0145949	0.00182419	0.266714	0.000145463
Brain-Nucleusaccumbens(basalganglia)	ENSG00000185518.11	SV2B	7	Has only SNP Main Effects	0.183842	4.88229e-08	0.0058103	0.0473648	0.0109873	0.105417	0.0228376
Brain-Nucleusaccumbens(basalganglia)	ENSG00000258647.5	LINC00930	3	Has only SNP Main Effects	0.172577	1.37731e-07	0.0147015	0.156105	0.0285505	0.0867783	0.0399102
Brain-Nucleusaccumbens(basalganglia)	ENSG00000259134.5	LINC00924	11	Has only SNP Main Effects	0.31066	1.54891e-13	0.010648	0.146097	0.0314201	0.0900655	0.0361627
Brain-Nucleusaccumbens(basalganglia)	ENSG00000274312.1	RP11-167B3.2	1	Has only SNP Main Effects	0.282963	2.93025e-12	0.0225561	0.401331	0.0679911	0.0920876	0.0340361
Brain-Nucleusaccumbens(basalganglia)	ENSG00000183571.10	PGPEP1L	13	Has only SNP Main Effects	0.290107	1.387e-12	0.00977845	0.118126	0.0195113	0.246556	0.000284733
Brain-Nucleusaccumbens(basalganglia)	ENSG00000278090.1	RP11-6O2.2	12	Has only SNP Main Effects	0.34159	5.0679e-15	0.0172109	0.393216	0.109555	0.440459	2.01857e-07
Brain-Nucleusaccumbens(basalganglia)	ENSG00000103852.12	TTC23	4	Has only SNP Main Effects	0.216113	2.33249e-09	0.00435689	0.0176106	0.0096105	0.196567	0.00142
Brain-Nucleusaccumbens(basalganglia)	ENSG00000183060.15	LYSMD4	5	Has only SNP Main Effects	0.670289	3.06086e-37	0.00302547	0.0108289	0.00468988	0.516016	6.20602e-09
Brain-Nucleusaccumbens(basalganglia)	ENSG00000259363.5	CTD-2054N24.2	12	Has only SNP Main Effects	0.561168	4.46355e-28	0.0151232	0.214542	0.0368447	0.543314	1.54848e-09
Brain-Nucleusaccumbens(basalganglia)	ENSG00000154227.13	CERS3	4	Has only SNP Main Effects	0.281909	3.27003e-12	0.017086	0.285166	0.14683	0.116561	0.0163592
Brain-Nucleusaccumbens(basalganglia)	ENSG00000270127.2	RP11-526I2.5	18	Has only SNP Main Effects	0.61836	1.48499e-32	0.00959293	0.157337	0.0369959	0.623304	1.57328e-11
Brain-Nucleusaccumbens(basalganglia)	ENSG00000231439.4	WASIR2	6	Has only SNP Main Effects	0.522233	2.39003e-25	0.0196881	0.469285	0.0816782	0.231264	0.000469407
Brain-Nucleusaccumbens(basalganglia)	ENSG00000161981.10	SNRNP25	4	Has only SNP Main Effects	0.287746	1.77723e-12	0.0032032	0.0112973	0.000585063	0.120679	0.0144593
Brain-Nucleusaccumbens(basalganglia)	ENSG00000103148.15	NPRL3	2	Has only SNP Main Effects	0.34866	2.26945e-15	0.00376743	0.0101591	0.00230005	0.340896	1.06396e-05
Brain-Nucleusaccumbens(basalganglia)	ENSG00000268836.1	LA16c-OS12.2	3	Has only SNP Main Effects	0.277253	5.30058e-12	0.0105323	0.119943	0.0307564	0.180283	0.00235982
Brain-Nucleusaccumbens(basalganglia)	ENSG00000076344.15	RGS11	8	Includes BMI*SNP Interaction	0.203261	7.93418e-09	0.00350516	0.0169196	0.00500686	0.212777	0.000850398
Brain-Nucleusaccumbens(basalganglia)	ENSG00000129925.10	TMEM8A	2	Has only SNP Main Effects	0.174581	1.1462e-07	0.0035869	0.0107072	0.00216672	0.101678	0.0255413
Brain-Nucleusaccumbens(basalganglia)	ENSG00000242612.6	DECR2	16	Has only SNP Main Effects	0.287466	1.83024e-12	0.00312082	0.0124569	0.00227128	0.109218	0.0203824
Brain-Nucleusaccumbens(basalganglia)	ENSG00000007541.16	PIGQ	5	Has only SNP Main Effects	0.131889	5.312e-06	0.00321833	0.00860401	0.00250585	0.181881	0.00224577
Brain-Nucleusaccumbens(basalganglia)	ENSG00000127578.6	WFIKKN1	6	Has only SNP Main Effects	0.448225	1.01811e-20	0.00867824	0.0719352	0.0039405	0.36375	4.50891e-06
Brain-Nucleusaccumbens(basalganglia)	ENSG00000167945.1	PRR25	3	Has only SNP Main Effects	0.180871	6.42569e-08	0.0148535	0.296639	0.0620665	0.0974207	0.0290119
Brain-Nucleusaccumbens(basalganglia)	ENSG00000103227.18	LMF1	7	Has only SNP Main Effects	0.274318	7.17588e-12	0.00291814	0.0104835	0.00110919	0.137222	0.00879202
Brain-Nucleusaccumbens(basalganglia)	ENSG00000260807.6	RP11-161M6.2	3	Has only SNP Main Effects	0.139583	2.69049e-06	0.00579986	0.0248952	0.00479599	0.238782	0.000367478
Brain-Nucleusaccumbens(basalganglia)	ENSG00000197253.13	TPSB2	14	Has only SNP Main Effects	0.643731	9.27375e-35	0.0129507	0.327822	0.138219	0.150229	0.00593091
Brain-Nucleusaccumbens(basalganglia)	ENSG00000095917.13	TPSD1	5	Has only SNP Main Effects	0.295544	7.81286e-13	0.0276101	0.72144	0.130298	0.262908	0.000165322
Brain-Nucleusaccumbens(basalganglia)	ENSG00000007516.13	BAIAP3	7	Has only SNP Main Effects	0.250019	8.4412e-11	0.00934762	0.0885395	0.0473219	0.119704	0.0148882
Brain-Nucleusaccumbens(basalganglia)	ENSG00000090581.9	GNPTG	1	Has only SNP Main Effects	0.177182	9.02714e-08	0.00361587	0.00637095	0.00100946	0.176915	0.0026191
Brain-Nucleusaccumbens(basalganglia)	ENSG00000197599.12	CCDC154	42	Has only SNP Main Effects	0.614838	2.92496e-32	0.00379924	0.0337482	0.00508921	0.309721	3.29012e-05
Brain-Nucleusaccumbens(basalganglia)	ENSG00000103249.17	CLCN7	1	Has only SNP Main Effects	0.0876352	0.000246745	0.00300666	0.00924627	0.00452755	0.0946677	0.0315046
Brain-Nucleusaccumbens(basalganglia)	ENSG00000100726.14	TELO2	6	Has only SNP Main Effects	0.284396	2.52329e-12	0.00247631	0.00666407	0.00115798	0.104582	0.0234153
Brain-Nucleusaccumbens(basalganglia)	ENSG00000206053.12	HN1L	2	Has only SNP Main Effects	0.267759	1.40642e-11	0.0047731	0.0192667	0.0065661	0.110413	0.0196661
Brain-Nucleusaccumbens(basalganglia)	ENSG00000197774.12	EME2	19	Has only SNP Main Effects	0.575935	3.56044e-29	0.00284154	0.0196956	0.00441812	0.221114	0.000651355
Brain-Nucleusaccumbens(basalganglia)	ENSG00000063854.12	HAGH	10	Has only SNP Main Effects	0.402052	3.94372e-18	0.00229458	0.00745799	0.00302167	0.274913	0.000110209
Brain-Nucleusaccumbens(basalganglia)	ENSG00000180185.11	FAHD1	14	Has only SNP Main Effects	0.658605	3.99179e-36	0.00380096	0.0146662	0.00573305	0.580125	2.08421e-10
Brain-Nucleusaccumbens(basalganglia)	ENSG00000162039.14	MEIOB	2	Has only SNP Main Effects	0.176905	9.2595e-08	0.0218517	0.242432	0.126801	0.184057	0.00209903
Brain-Nucleusaccumbens(basalganglia)	ENSG00000255198.4	SNHG9	6	Has only SNP Main Effects	0.348909	2.2059e-15	0.00407078	0.0251407	0.00277925	0.144384	0.00708075
Brain-Nucleusaccumbens(basalganglia)	ENSG00000127554.12	GFER	21	Has only SNP Main Effects	0.132287	5.12928e-06	0.00301942	0.00799854	0.00162411	0.265987	0.00014907
Brain-Nucleusaccumbens(basalganglia)	ENSG00000167965.17	MLST8	4	Has only SNP Main Effects	0.251061	7.60609e-11	0.00249541	0.00556276	0.00197788	0.253634	0.000225293
Brain-Nucleusaccumbens(basalganglia)	ENSG00000260176.1	CTD-3126B10.4	11	Has only SNP Main Effects	0.473252	3.27072e-22	0.0166938	0.362782	0.0658338	0.288463	6.92595e-05
Brain-Nucleusaccumbens(basalganglia)	ENSG00000276791.1	CTD-2270P14.5	5	Has only SNP Main Effects	0.637941	3.04665e-34	0.0102131	0.0883437	0.0187806	0.529871	3.09781e-09
Brain-Nucleusaccumbens(basalganglia)	ENSG00000263280.1	LA16c-325D7.2	17	Has only SNP Main Effects	0.391383	1.46585e-17	0.014083	0.395695	0.192082	0.219233	0.000691877
Brain-Nucleusaccumbens(basalganglia)	ENSG00000059122.16	FLYWCH1	6	Has only SNP Main Effects	0.723062	7.97835e-43	0.0031877	0.0100934	0.00152043	0.633257	8.32358e-12
Brain-Nucleusaccumbens(basalganglia)	ENSG00000272079.2	LA16c-380H5.5	4	Has only SNP Main Effects	0.516385	5.8765e-25	0.0108951	0.0984341	0.0409748	0.429065	3.28086e-07
Brain-Nucleusaccumbens(basalganglia)	ENSG00000213937.3	CLDN9	12	Has only SNP Main Effects	0.557364	8.44582e-28	0.00603915	0.0633846	0.0168631	0.318944	2.36729e-05
Brain-Nucleusaccumbens(basalganglia)	ENSG00000281005.1	LINC00921	4	Has only SNP Main Effects	0.263519	2.1662e-11	0.00843444	0.0596582	0.00941527	0.0882466	0.03819
Brain-Nucleusaccumbens(basalganglia)	ENSG00000103351.12	CLUAP1	3	Has only SNP Main Effects	0.428766	1.32877e-19	0.003474	0.0116847	0.00367308	0.223449	0.000604234
Brain-Nucleusaccumbens(basalganglia)	ENSG00000167984.17	NLRC3	19	Includes BMI*SNP Interaction	0.642971	1.08536e-34	0.00431052	0.0442792	0.0131949	0.373256	3.12882e-06
Brain-Nucleusaccumbens(basalganglia)	ENSG00000126602.10	TRAP1	32	Has only SNP Main Effects	0.512066	1.13412e-24	0.00204308	0.0128008	0.00478942	0.279287	9.49389e-05
Brain-Nucleusaccumbens(basalganglia)	ENSG00000262246.5	CORO7	6	Has only SNP Main Effects	0.217675	2.00766e-09	0.0042731	0.0137831	0.00511247	0.210332	0.000919221
Brain-Nucleusaccumbens(basalganglia)	ENSG00000153406.13	NMRAL1	26	Has only SNP Main Effects	0.227825	7.52401e-10	0.0025171	0.00504555	0.00200954	0.159485	0.00447398
Brain-Nucleusaccumbens(basalganglia)	ENSG00000102858.12	MGRN1	5	Has only SNP Main Effects	0.525331	1.47735e-25	0.00309794	0.00962137	0.00283837	0.442182	1.87413e-07
Brain-Nucleusaccumbens(basalganglia)	ENSG00000103199.13	ZNF500	2	Has only SNP Main Effects	0.275869	6.11508e-12	0.00476849	0.0111673	0.00261668	0.2309	0.000474979
Brain-Nucleusaccumbens(basalganglia)	ENSG00000140623.13	SEPT12	20	Has only SNP Main Effects	0.507928	2.1182e-24	0.0143814	0.319444	0.0100396	0.421362	4.53283e-07
Brain-Nucleusaccumbens(basalganglia)	ENSG00000103174.11	NAGPA	4	Has only SNP Main Effects	0.23668	3.16569e-10	0.00446102	0.0159564	0.00402481	0.29355	5.80616e-05
Brain-Nucleusaccumbens(basalganglia)	ENSG00000267072.2	NAGPA-AS1	2	Has only SNP Main Effects	0.148813	1.18228e-06	0.0109476	0.0949406	0.0181512	0.128441	0.0114532
Brain-Nucleusaccumbens(basalganglia)	ENSG00000175643.8	RMI2	9	Has only SNP Main Effects	0.483435	7.70895e-23	0.00976255	0.0739457	0.0156711	0.514123	6.81396e-09
Brain-Nucleusaccumbens(basalganglia)	ENSG00000184602.5	SNN	11	Has only SNP Main Effects	0.258385	3.64343e-11	0.00300597	0.0161252	0.00273387	0.101573	0.0256219
Brain-Nucleusaccumbens(basalganglia)	ENSG00000234719.8	NPIPB2	8	Has only SNP Main Effects	0.704427	9.68993e-41	0.0245604	0.815346	0.162361	0.555319	8.19624e-10
Brain-Nucleusaccumbens(basalganglia)	ENSG00000048462.10	TNFRSF17	10	Has only SNP Main Effects	0.287392	1.84445e-12	0.0229217	0.797562	0.0712552	0.304222	3.99625e-05
Brain-Nucleusaccumbens(basalganglia)	ENSG00000103512.14	NOMO1	3	Has only SNP Main Effects	0.134466	4.23187e-06	0.00339381	0.0145464	0.00312287	0.152895	0.00546922
Brain-Nucleusaccumbens(basalganglia)	ENSG00000183426.16	NPIPA1	26	Has only SNP Main Effects	0.524655	1.6411e-25	0.00557973	0.0774885	0.0104112	0.370085	3.53632e-06
Brain-Nucleusaccumbens(basalganglia)	ENSG00000183793.13	NPIPA5	16	Has only SNP Main Effects	0.547505	4.3009e-27	0.0146749	0.362769	0.07741	0.451099	1.27161e-07
Brain-Nucleusaccumbens(basalganglia)	ENSG00000072864.14	NDE1	17	Has only SNP Main Effects	0.413921	8.9094e-19	0.00383079	0.0271999	0.00672749	0.368469	3.76326e-06
Brain-Nucleusaccumbens(basalganglia)	ENSG00000103226.17	NOMO3	30	Has only SNP Main Effects	0.619743	1.13581e-32	0.0106624	0.227483	0.0509053	0.217988	0.000720029
Brain-Nucleusaccumbens(basalganglia)	ENSG00000103550.13	KNOP1	29	Has only SNP Main Effects	0.561424	4.27483e-28	0.0044024	0.0196152	0.00519002	0.607411	4.20557e-11
Brain-Nucleusaccumbens(basalganglia)	ENSG00000260306.1	RP11-645C24.5	13	Has only SNP Main Effects	0.474311	2.81791e-22	0.00847915	0.0995699	0.0315808	0.418786	5.04566e-07
Brain-Nucleusaccumbens(basalganglia)	ENSG00000260136.5	CTD-2270L9.4	8	Has only SNP Main Effects	0.198239	1.27398e-08	0.01052	0.110546	0.0128649	0.110986	0.0193316
Brain-Nucleusaccumbens(basalganglia)	ENSG00000103356.15	EARS2	14	Has only SNP Main Effects	0.200073	1.072e-08	0.00319979	0.0108605	0.00225775	0.34189	1.02556e-05
Brain-Nucleusaccumbens(basalganglia)	ENSG00000262155.1	LINC02175	2	Has only SNP Main Effects	0.144127	1.79632e-06	0.00901566	0.0913879	0.0123543	0.0907712	0.0354057
Brain-Nucleusaccumbens(basalganglia)	ENSG00000103522.15	IL21R	2	Has only SNP Main Effects	0.321403	4.80324e-14	0.0142921	0.180283	0.0396489	0.292703	5.97962e-05
Brain-Nucleusaccumbens(basalganglia)	ENSG00000197165.10	SULT1A2	13	Has only SNP Main Effects	0.287696	1.78668e-12	0.0102833	0.118901	0.0103667	0.266644	0.000145807
Brain-Nucleusaccumbens(basalganglia)	ENSG00000196502.11	SULT1A1	18	Includes BMI*SNP Interaction	0.420515	3.84857e-19	0.0049448	0.0516564	0.00476094	0.158403	0.00462432
Brain-Nucleusaccumbens(basalganglia)	ENSG00000184110.14	EIF3C	95	Includes BMI*SNP Interaction	0.681687	2.28642e-38	0.00250275	0.0588013	0.0123295	0.159021	0.00453786
Brain-Nucleusaccumbens(basalganglia)	ENSG00000196993.8	NPIPB9	6	Has only SNP Main Effects	0.324146	3.55213e-14	0.0191666	0.471798	0.0502031	0.129565	0.0110728
Brain-Nucleusaccumbens(basalganglia)	ENSG00000251417.2	RP11-1348G14.4	8	Has only SNP Main Effects	0.247514	1.08375e-10	0.00893057	0.0787099	0.0150138	0.088658	0.0377216
Brain-Nucleusaccumbens(basalganglia)	ENSG00000178952.10	TUFM	10	Has only SNP Main Effects	0.270157	1.10037e-11	0.00270368	0.0062375	0.00119027	0.111475	0.0190507
Brain-Nucleusaccumbens(basalganglia)	ENSG00000260953.1	RP11-426C22.6	18	Has only SNP Main Effects	0.497816	9.53979e-24	0.0189402	0.61778	0.130124	0.227862	0.000524068
Brain-Nucleusaccumbens(basalganglia)	ENSG00000183336.8	BOLA2	2	Has only SNP Main Effects	0.231277	5.37458e-10	0.00746724	0.0854133	0.022126	0.371298	3.37471e-06
Brain-Nucleusaccumbens(basalganglia)	ENSG00000103485.17	QPRT	3	Has only SNP Main Effects	0.224759	1.01333e-09	0.004662	0.0203453	0.00684181	0.106659	0.0220048
Brain-Nucleusaccumbens(basalganglia)	ENSG00000149922.10	TBX6	1	Has only SNP Main Effects	0.156515	5.92171e-07	0.00942739	0.0693089	0.0102572	0.0892406	0.0370683
Brain-Nucleusaccumbens(basalganglia)	ENSG00000180096.11	SEPT1	10	Has only SNP Main Effects	0.412167	1.11208e-18	0.00366631	0.0201618	0.00669847	0.212768	0.000850664
Brain-Nucleusaccumbens(basalganglia)	ENSG00000196118.11	CCDC189	16	Has only SNP Main Effects	0.447189	1.16991e-20	0.0054546	0.0653767	0.0128612	0.104127	0.0237364
Brain-Nucleusaccumbens(basalganglia)	ENSG00000103496.14	STX4	8	Has only SNP Main Effects	0.178867	7.7298e-08	0.00236453	0.00803921	0.000345144	0.185943	0.00197944
Brain-Nucleusaccumbens(basalganglia)	ENSG00000178226.10	PRSS36	2	Has only SNP Main Effects	0.409691	1.51897e-18	0.00677287	0.0485178	0.0104559	0.418897	5.0224e-07
Brain-Nucleusaccumbens(basalganglia)	ENSG00000169900.7	PYDC1	7	Has only SNP Main Effects	0.311528	1.40993e-13	0.00788891	0.110104	0.0212536	0.0793278	0.0499306
Brain-Nucleusaccumbens(basalganglia)	ENSG00000197302.10	ZNF720	1	Has only SNP Main Effects	0.0835093	0.000351154	0.00343221	0.0130286	0.0031853	0.110856	0.0194071
Brain-Nucleusaccumbens(basalganglia)	ENSG00000102893.15	PHKB	13	Includes BMI*SNP Interaction	0.178124	8.27702e-08	0.00140025	0.00578375	0.00192776	0.153399	0.00538606
Brain-Nucleusaccumbens(basalganglia)	ENSG00000155393.12	HEATR3	29	Has only SNP Main Effects	0.464215	1.15263e-21	0.00315381	0.0112591	0.000751968	0.239734	0.000356213
Brain-Nucleusaccumbens(basalganglia)	ENSG00000103479.15	RBL2	19	Includes BMI*SNP Interaction	0.341158	5.32161e-15	0.00256191	0.0150254	0.00227561	0.213774	0.000823803
Brain-Nucleusaccumbens(basalganglia)	ENSG00000140718.20	FTO	1	Has only SNP Main Effects	0.288071	1.71774e-12	0.0031843	0.00785568	0.000580991	0.37852	2.54995e-06
Brain-Nucleusaccumbens(basalganglia)	ENSG00000245694.9	CRNDE	4	Has only SNP Main Effects	0.26809	1.35959e-11	0.0126433	0.102908	0.0162007	0.114867	0.0172107
Brain-Nucleusaccumbens(basalganglia)	ENSG00000198848.12	CES1	7	Has only SNP Main Effects	0.390545	1.62356e-17	0.0175154	0.362728	0.127581	0.268686	0.0001361
Brain-Nucleusaccumbens(basalganglia)	ENSG00000169715.14	MT1E	1	Has only SNP Main Effects	0.173726	1.23974e-07	0.00974139	0.0687015	0.00946714	0.140395	0.00798879
Brain-Nucleusaccumbens(basalganglia)	ENSG00000125144.13	MT1G	2	Has only SNP Main Effects	0.127501	7.81481e-06	0.0160024	0.26536	0.0294628	0.140433	0.00797968
Brain-Nucleusaccumbens(basalganglia)	ENSG00000140848.16	CPNE2	4	Has only SNP Main Effects	0.189036	3.01405e-08	0.00335848	0.0155047	0.00295651	0.0999977	0.0268584
Brain-Nucleusaccumbens(basalganglia)	ENSG00000088682.13	COQ9	1	Has only SNP Main Effects	0.0979699	0.000101653	0.00255374	0.00601776	0.000481903	0.136532	0.00897696
Brain-Nucleusaccumbens(basalganglia)	ENSG00000260186.5	LINC02137	6	Has only SNP Main Effects	0.426535	1.77424e-19	0.00865317	0.0937042	0.0128712	0.287963	7.04663e-05
Brain-Nucleusaccumbens(basalganglia)	ENSG00000103034.14	NDRG4	10	Includes BMI*SNP Interaction	0.282589	3.04664e-12	0.00222544	0.00973851	0.00098673	0.149209	0.00611742
Brain-Nucleusaccumbens(basalganglia)	ENSG00000103037.11	SETD6	9	Has only SNP Main Effects	0.257259	4.08194e-11	0.0029759	0.014497	0.00189764	0.179605	0.00240993
Brain-Nucleusaccumbens(basalganglia)	ENSG00000246898.1	LINC00920	1	Has only SNP Main Effects	0.277509	5.16173e-12	0.0200858	0.334382	0.0357369	0.422167	4.38309e-07
Brain-Nucleusaccumbens(basalganglia)	ENSG00000183723.12	CMTM4	4	Has only SNP Main Effects	0.147706	1.3053e-06	0.00218185	0.00871357	0.000973331	0.233297	0.000439417
Brain-Nucleusaccumbens(basalganglia)	ENSG00000167264.17	DUS2	14	Has only SNP Main Effects	0.330252	1.8066e-14	0.00213712	0.0111614	0.00114194	0.139331	0.00824974
Brain-Nucleusaccumbens(basalganglia)	ENSG00000132600.16	PRMT7	14	Has only SNP Main Effects	0.402748	3.61716e-18	0.0032104	0.0147807	0.00256231	0.12666	0.0120832
Brain-Nucleusaccumbens(basalganglia)	ENSG00000184939.15	ZFP90	1	Has only SNP Main Effects	0.0873694	0.000252423	0.00242527	0.00603112	0.00207259	0.153629	0.0053485
Brain-Nucleusaccumbens(basalganglia)	ENSG00000103044.10	HAS3	4	Has only SNP Main Effects	0.130618	5.94152e-06	0.00517574	0.0408111	0.0119079	0.104631	0.0233814
Brain-Nucleusaccumbens(basalganglia)	ENSG00000141076.17	UTP4	8	Has only SNP Main Effects	0.437406	4.29281e-20	0.0032488	0.0126318	0.00384432	0.369548	3.6103e-06
Brain-Nucleusaccumbens(basalganglia)	ENSG00000132612.15	VPS4A	4	Has only SNP Main Effects	0.278177	4.81687e-12	0.00192462	0.00374264	0.000698673	0.164361	0.00385409
Brain-Nucleusaccumbens(basalganglia)	ENSG00000181019.12	NQO1	7	Has only SNP Main Effects	0.196485	1.50228e-08	0.00600541	0.0610393	0.0195017	0.123757	0.0131839
Brain-Nucleusaccumbens(basalganglia)	ENSG00000141101.12	NOB1	8	Includes BMI*SNP Interaction	0.288049	1.72173e-12	0.00192053	0.0078169	0.000689519	0.115218	0.0170306
Brain-Nucleusaccumbens(basalganglia)	ENSG00000157322.17	CLEC18A	16	Has only SNP Main Effects	0.590171	2.86015e-30	0.0122508	0.202787	0.0368987	0.460216	8.49976e-08
Brain-Nucleusaccumbens(basalganglia)	ENSG00000223496.2	EXOSC6	3	Has only SNP Main Effects	0.532922	4.48541e-26	0.00298189	0.00877388	0.00157237	0.443094	1.80167e-07
Brain-Nucleusaccumbens(basalganglia)	ENSG00000172137.18	CALB2	1	Has only SNP Main Effects	0.0780302	0.00056061	0.00646111	0.0488678	0.0113244	0.123919	0.0131199
Brain-Nucleusaccumbens(basalganglia)	ENSG00000102967.11	DHODH	1	Has only SNP Main Effects	0.169463	1.8307e-07	0.00403602	0.014982	0.00159896	0.1366	0.00895858
Brain-Nucleusaccumbens(basalganglia)	ENSG00000140830.8	TXNL4B	9	Has only SNP Main Effects	0.230791	5.63603e-10	0.00440903	0.0222337	0.00417453	0.249372	0.000259457
Brain-Nucleusaccumbens(basalganglia)	ENSG00000257017.8	HP	4	Has only SNP Main Effects	0.268235	1.3396e-11	0.0316351	0.766198	0.0341056	0.100819	0.0262059
Brain-Nucleusaccumbens(basalganglia)	ENSG00000261701.6	HPR	5	Has only SNP Main Effects	0.621009	8.88089e-33	0.0140473	0.166158	0.0353987	0.638312	5.98447e-12
Brain-Nucleusaccumbens(basalganglia)	ENSG00000168411.13	RFWD3	12	Has only SNP Main Effects	0.369514	2.01843e-16	0.00321425	0.01354	0.00437236	0.148236	0.00630072
Brain-Nucleusaccumbens(basalganglia)	ENSG00000065457.10	ADAT1	5	Has only SNP Main Effects	0.322754	4.14055e-14	0.00407186	0.0133539	0.00279261	0.128169	0.0115474
Brain-Nucleusaccumbens(basalganglia)	ENSG00000205078.5	SYCE1L	11	Has only SNP Main Effects	0.464286	1.14138e-21	0.00874493	0.0891639	0.0117737	0.458743	9.07547e-08
Brain-Nucleusaccumbens(basalganglia)	ENSG00000140873.15	ADAMTS18	10	Has only SNP Main Effects	0.410967	1.29371e-18	0.023949	0.333809	0.104522	0.447677	1.4767e-07
Brain-Nucleusaccumbens(basalganglia)	ENSG00000166509.10	CLEC3A	35	Has only SNP Main Effects	0.517853	4.69315e-25	0.0135878	0.465307	0.172588	0.0948233	0.0313582
Brain-Nucleusaccumbens(basalganglia)	ENSG00000261390.5	MAFTRR	5	Has only SNP Main Effects	0.362921	4.37372e-16	0.0273421	0.49087	0.125535	0.320925	2.20457e-05
Brain-Nucleusaccumbens(basalganglia)	ENSG00000140905.10	GCSH	13	Has only SNP Main Effects	0.174282	1.17811e-07	0.00565818	0.0193754	0.00177143	0.174547	0.00281785
Brain-Nucleusaccumbens(basalganglia)	ENSG00000103168.16	TAF1C	2	Has only SNP Main Effects	0.367187	2.6542e-16	0.0034848	0.00987849	0.00163836	0.35274	6.84226e-06
Brain-Nucleusaccumbens(basalganglia)	ENSG00000140955.10	ADAD2	33	Has only SNP Main Effects	0.686987	6.63055e-39	0.0141662	0.354852	0.0569142	0.433324	2.73919e-07
Brain-Nucleusaccumbens(basalganglia)	ENSG00000168418.7	KCNG4	10	Has only SNP Main Effects	0.338704	7.01825e-15	0.0176941	0.416642	0.168897	0.120757	0.0144257
Brain-Nucleusaccumbens(basalganglia)	ENSG00000064270.12	ATP2C2	3	Has only SNP Main Effects	0.216528	2.24152e-09	0.00905127	0.0755246	0.0384368	0.126367	0.0121898
Brain-Nucleusaccumbens(basalganglia)	ENSG00000135686.12	KLHL36	14	Has only SNP Main Effects	0.404448	2.92769e-18	0.0040769	0.0246591	0.00283175	0.0840767	0.0432831
Brain-Nucleusaccumbens(basalganglia)	ENSG00000270020.1	RP11-463O9.9	12	Has only SNP Main Effects	0.629416	1.69652e-33	0.0123568	0.121757	0.00811211	0.376305	2.77978e-06
Brain-Nucleusaccumbens(basalganglia)	ENSG00000103248.18	MTHFSD	3	Has only SNP Main Effects	0.177836	8.49994e-08	0.00344641	0.0107886	0.00029288	0.125389	0.0125532
Brain-Nucleusaccumbens(basalganglia)	ENSG00000226180.3	RP11-278A23.1	3	Has only SNP Main Effects	0.196113	1.55564e-08	0.0067027	0.0438979	0.00857179	0.238478	0.000371148
Brain-Nucleusaccumbens(basalganglia)	ENSG00000174990.4	CA5A	2	Has only SNP Main Effects	0.218088	1.92943e-09	0.0228192	0.241894	0.0314611	0.148087	0.00632924
Brain-Nucleusaccumbens(basalganglia)	ENSG00000051523.10	CYBA	3	Has only SNP Main Effects	0.338304	7.34094e-15	0.00705911	0.0402514	0.00278743	0.434634	2.59053e-07
Brain-Nucleusaccumbens(basalganglia)	ENSG00000185669.5	SNAI3	3	Has only SNP Main Effects	0.140143	2.55996e-06	0.00910949	0.0550514	0.00853366	0.157344	0.00477606
Brain-Nucleusaccumbens(basalganglia)	ENSG00000158792.15	SPATA2L	12	Has only SNP Main Effects	0.310619	1.55576e-13	0.00326714	0.018006	0.00176281	0.0980234	0.0284933
Brain-Nucleusaccumbens(basalganglia)	ENSG00000075399.13	VPS9D1	5	Has only SNP Main Effects	0.170425	1.6768e-07	0.00295152	0.00697947	0.001329	0.134669	0.00949539
Brain-Nucleusaccumbens(basalganglia)	ENSG00000204991.10	SPIRE2	5	Has only SNP Main Effects	0.135291	3.93432e-06	0.00227124	0.00680342	0.000967007	0.160839	0.00429272
Brain-Nucleusaccumbens(basalganglia)	ENSG00000258839.3	MC1R	3	Has only SNP Main Effects	0.188477	3.17527e-08	0.00659583	0.0338655	0.00716105	0.09001	0.0362229
Brain-Nucleusaccumbens(basalganglia)	ENSG00000141013.16	GAS8	25	Has only SNP Main Effects	0.428143	1.44076e-19	0.0017506	0.00902724	0.00144911	0.231198	0.000470406
Brain-Nucleusaccumbens(basalganglia)	ENSG00000260528.4	FAM157C	1	Has only SNP Main Effects	0.415159	7.61568e-19	0.0276609	0.850629	0.0880642	0.399276	1.12031e-06
Brain-Nucleusaccumbens(basalganglia)	ENSG00000261172.1	RP11-356C4.5	7	Has only SNP Main Effects	0.577569	2.67703e-29	0.0245637	1.01785	0.180224	0.468349	5.90146e-08
Brain-Nucleusaccumbens(basalganglia)	ENSG00000181031.15	RPH3AL	5	Has only SNP Main Effects	0.517182	5.20156e-25	0.00832654	0.0737406	0.0210702	0.537612	2.08287e-09
Brain-Nucleusaccumbens(basalganglia)	ENSG00000187624.8	C17orf97	28	Has only SNP Main Effects	0.647134	4.56895e-35	0.00239151	0.020329	0.00346154	0.230373	0.000483155
Brain-Nucleusaccumbens(basalganglia)	ENSG00000167695.14	FAM57A	63	Has only SNP Main Effects	0.771009	6.60346e-49	0.00172534	0.0161472	0.00309991	0.0812707	0.0470935
Brain-Nucleusaccumbens(basalganglia)	ENSG00000167693.16	NXN	8	Has only SNP Main Effects	0.227351	7.8794e-10	0.00610259	0.0335674	0.00280377	0.11635	0.016463
Brain-Nucleusaccumbens(basalganglia)	ENSG00000167711.13	SERPINF2	12	Has only SNP Main Effects	0.491669	2.34692e-23	0.0069062	0.0696227	0.0196597	0.381755	2.24698e-06
Brain-Nucleusaccumbens(basalganglia)	ENSG00000186532.11	SMYD4	16	Has only SNP Main Effects	0.366817	2.77229e-16	0.00277419	0.01159	0.00241352	0.151329	0.00573583
Brain-Nucleusaccumbens(basalganglia)	ENSG00000132383.11	RPA1	3	Has only SNP Main Effects	0.205958	6.14515e-09	0.00295843	0.00812765	0.00139573	0.149512	0.00606142
Brain-Nucleusaccumbens(basalganglia)	ENSG00000070366.13	SMG6	2	Has only SNP Main Effects	0.152821	8.25506e-07	0.00385743	0.0134767	0.00303881	0.0896837	0.036579
Brain-Nucleusaccumbens(basalganglia)	ENSG00000167720.12	SRR	41	Has only SNP Main Effects	0.467472	7.33806e-22	0.00263081	0.0165358	0.00214902	0.221746	0.000638262
Brain-Nucleusaccumbens(basalganglia)	ENSG00000108381.10	ASPA	1	Has only SNP Main Effects	0.122507	1.21071e-05	0.00654241	0.0373644	0.00745442	0.112314	0.0185784
Brain-Nucleusaccumbens(basalganglia)	ENSG00000197417.7	SHPK	3	Has only SNP Main Effects	0.360223	5.98887e-16	0.0072554	0.0379522	0.0160665	0.38498	1.97952e-06
Brain-Nucleusaccumbens(basalganglia)	ENSG00000040531.14	CTNS	4	Has only SNP Main Effects	0.242232	1.83079e-10	0.00527396	0.0161513	0.00559216	0.22582	0.000559788
Brain-Nucleusaccumbens(basalganglia)	ENSG00000108405.3	P2RX1	7	Has only SNP Main Effects	0.235458	3.56927e-10	0.0119065	0.150388	0.0327393	0.0917158	0.0344173
Brain-Nucleusaccumbens(basalganglia)	ENSG00000161921.14	CXCL16	1	Has only SNP Main Effects	0.149625	1.09944e-06	0.00601994	0.0253274	0.00510676	0.160298	0.00436432
Brain-Nucleusaccumbens(basalganglia)	ENSG00000141497.13	ZMYND15	1	Has only SNP Main Effects	0.137016	3.37773e-06	0.00831555	0.0517224	0.0113975	0.0828177	0.0449524
Brain-Nucleusaccumbens(basalganglia)	ENSG00000262165.2	RP11-81A22.5	11	Has only SNP Main Effects	0.399463	5.43511e-18	0.0101008	0.0855581	0.0137539	0.521263	4.7812e-09
Brain-Nucleusaccumbens(basalganglia)	ENSG00000108556.7	CHRNE	2	Has only SNP Main Effects	0.32731	2.50423e-14	0.0119563	0.101535	0.0184428	0.222331	0.000626366
Brain-Nucleusaccumbens(basalganglia)	ENSG00000108515.17	ENO3	11	Has only SNP Main Effects	0.298721	5.57568e-13	0.00576945	0.0581278	0.0123828	0.0865659	0.0401654
Brain-Nucleusaccumbens(basalganglia)	ENSG00000091640.7	SPAG7	2	Has only SNP Main Effects	0.122813	1.17869e-05	0.00322496	0.00762732	0.00131892	0.119726	0.0148785
Brain-Nucleusaccumbens(basalganglia)	ENSG00000196388.8	INCA1	2	Has only SNP Main Effects	0.241657	1.93798e-10	0.00683783	0.028422	0.000848964	0.280609	9.07418e-05
Brain-Nucleusaccumbens(basalganglia)	ENSG00000167840.13	ZNF232	1	Has only SNP Main Effects	0.241102	2.04735e-10	0.00847837	0.0553599	0.0247607	0.139775	0.00813992
Brain-Nucleusaccumbens(basalganglia)	ENSG00000091592.15	NLRP1	7	Has only SNP Main Effects	0.127698	7.68074e-06	0.00297452	0.00863176	0.00202215	0.0883416	0.0380814
Brain-Nucleusaccumbens(basalganglia)	ENSG00000108590.10	MED31	14	Includes BMI*SNP Interaction	0.359332	6.64166e-16	0.00321085	0.0217866	0.00465227	0.111509	0.0190312
Brain-Nucleusaccumbens(basalganglia)	ENSG00000256806.5	C17orf100	13	Has only SNP Main Effects	0.342347	4.6522e-15	0.00328058	0.0153727	0.00252439	0.142799	0.00742877
Brain-Nucleusaccumbens(basalganglia)	ENSG00000132507.17	EIF5A	8	Has only SNP Main Effects	0.273468	7.83212e-12	0.0028682	0.00761302	0.00157288	0.262387	0.000168236
Brain-Nucleusaccumbens(basalganglia)	ENSG00000170175.10	CHRNB1	6	Has only SNP Main Effects	0.291917	1.14631e-12	0.00343814	0.0165023	0.0014548	0.202518	0.00117737
Brain-Nucleusaccumbens(basalganglia)	ENSG00000170310.14	STX8	2	Has only SNP Main Effects	0.17007	1.73201e-07	0.0033666	0.00935151	0.00242538	0.177059	0.00260751
Brain-Nucleusaccumbens(basalganglia)	ENSG00000109047.7	RCVRN	14	Has only SNP Main Effects	0.63532	5.18753e-34	0.0132328	0.280827	0.0297342	0.551207	1.02108e-09
Brain-Nucleusaccumbens(basalganglia)	ENSG00000133028.10	SCO1	6	Has only SNP Main Effects	0.275228	6.53361e-12	0.00280428	0.00841726	0.00119543	0.178346	0.00250577
Brain-Nucleusaccumbens(basalganglia)	ENSG00000187824.8	TMEM220	30	Has only SNP Main Effects	0.409333	1.58892e-18	0.00514936	0.0250569	0.0114886	0.470091	5.45425e-08
Brain-Nucleusaccumbens(basalganglia)	ENSG00000006744.18	ELAC2	14	Has only SNP Main Effects	0.419638	4.30566e-19	0.0016102	0.00539877	0.000836464	0.358481	5.50939e-06
Brain-Nucleusaccumbens(basalganglia)	ENSG00000125409.12	TEKT3	10	Has only SNP Main Effects	0.325239	3.14867e-14	0.0105512	0.137016	0.0756333	0.123869	0.0131397
Brain-Nucleusaccumbens(basalganglia)	ENSG00000239704.10	CDRT4	10	Has only SNP Main Effects	0.368386	2.30541e-16	0.00344714	0.0128927	0.00190953	0.178251	0.00251311
Brain-Nucleusaccumbens(basalganglia)	ENSG00000214946.14	TBC1D26	6	Has only SNP Main Effects	0.447498	1.12248e-20	0.00665342	0.040754	0.00456702	0.382957	2.1435e-06
Brain-Nucleusaccumbens(basalganglia)	ENSG00000265519.1	CTD-3157E16.1	8	Has only SNP Main Effects	0.178584	7.934e-08	0.00840952	0.103628	0.0497195	0.16296	0.00402302
Brain-Nucleusaccumbens(basalganglia)	ENSG00000276855.1	CTD-3157E16.2	6	Has only SNP Main Effects	0.214978	2.60084e-09	0.00562273	0.028073	0.007462	0.224327	0.000587391
Brain-Nucleusaccumbens(basalganglia)	ENSG00000214941.7	ZSWIM7	3	Has only SNP Main Effects	0.469272	5.71102e-22	0.0036748	0.00933426	0.00243094	0.21158	0.000883452
Brain-Nucleusaccumbens(basalganglia)	ENSG00000011295.15	TTC19	2	Has only SNP Main Effects	0.131018	5.73604e-06	0.00287197	0.00686198	0.00094461	0.188014	0.00185574
Brain-Nucleusaccumbens(basalganglia)	ENSG00000166582.9	CENPV	4	Has only SNP Main Effects	0.57402	4.96627e-29	0.00370754	0.0121628	0.00168576	0.460274	8.47807e-08
Brain-Nucleusaccumbens(basalganglia)	ENSG00000187688.14	TRPV2	3	Has only SNP Main Effects	0.349819	1.98777e-15	0.00914067	0.078525	0.00599683	0.248937	0.000263214
Brain-Nucleusaccumbens(basalganglia)	ENSG00000283033.1	RP11-219A15.5	15	Has only SNP Main Effects	0.525978	1.33562e-25	0.0191628	0.529075	0.126108	0.400762	1.05518e-06
Brain-Nucleusaccumbens(basalganglia)	ENSG00000154803.12	FLCN	15	Has only SNP Main Effects	0.276229	5.89213e-12	0.00381637	0.0214683	0.00285827	0.2475	0.000276007
Brain-Nucleusaccumbens(basalganglia)	ENSG00000177302.14	TOP3A	6	Has only SNP Main Effects	0.219253	1.72481e-09	0.00294582	0.00699218	0.000642012	0.184601	0.00206379
Brain-Nucleusaccumbens(basalganglia)	ENSG00000176974.19	SHMT1	7	Has only SNP Main Effects	0.286696	1.98402e-12	0.00418463	0.0274809	0.00943985	0.180791	0.00232299
Brain-Nucleusaccumbens(basalganglia)	ENSG00000213077.5	FAM106A	10	Has only SNP Main Effects	0.26166	2.61602e-11	0.0229587	0.698848	0.0659104	0.127816	0.0116705
Brain-Nucleusaccumbens(basalganglia)	ENSG00000171928.13	TVP23B	10	Has only SNP Main Effects	0.345393	3.29297e-15	0.00275567	0.0110721	0.00446357	0.230303	0.000484261
Brain-Nucleusaccumbens(basalganglia)	ENSG00000235979.8	AC004448.5	1	Has only SNP Main Effects	0.0710902	0.00101296	0.00816923	0.0879702	0.020839	0.204435	0.00110818
Brain-Nucleusaccumbens(basalganglia)	ENSG00000260907.1	AC008088.4	4	Has only SNP Main Effects	0.135872	3.73722e-06	0.0204992	0.413322	0.0781828	0.108357	0.0209142
Brain-Nucleusaccumbens(basalganglia)	ENSG00000205212.3	CCDC144NL	4	Has only SNP Main Effects	0.239465	2.40637e-10	0.0220983	0.535572	0.283076	0.119394	0.0150273
Brain-Nucleusaccumbens(basalganglia)	ENSG00000184185.9	KCNJ12	34	Includes BMI*SNP Interaction	0.592672	1.81991e-30	0.00348693	0.0493048	0.00781443	0.172712	0.00298193
Brain-Nucleusaccumbens(basalganglia)	ENSG00000007171.16	NOS2	8	Has only SNP Main Effects	0.518014	4.57891e-25	0.00770454	0.0677064	0.000390876	0.349977	7.58947e-06
Brain-Nucleusaccumbens(basalganglia)	ENSG00000232859.9	LYRM9	14	Has only SNP Main Effects	0.552458	1.90684e-27	0.00230764	0.0116692	0.00353664	0.458682	9.10011e-08
Brain-Nucleusaccumbens(basalganglia)	ENSG00000076604.14	TRAF4	13	Has only SNP Main Effects	0.358933	6.95602e-16	0.00307869	0.0188298	0.00441598	0.128029	0.0115962
Brain-Nucleusaccumbens(basalganglia)	ENSG00000221995.5	TIAF1	10	Has only SNP Main Effects	0.289778	1.43583e-12	0.00355771	0.0281654	0.01197	0.164327	0.00385816
Brain-Nucleusaccumbens(basalganglia)	ENSG00000167549.18	CORO6	3	Has only SNP Main Effects	0.126227	8.73994e-06	0.00452626	0.0330609	0.00904366	0.171616	0.00308427
Brain-Nucleusaccumbens(basalganglia)	ENSG00000176390.11	CRLF3	10	Has only SNP Main Effects	0.220547	1.52255e-09	0.00265791	0.0112165	0.00123725	0.183469	0.00213772
Brain-Nucleusaccumbens(basalganglia)	ENSG00000266490.1	CTD-2349P21.9	33	Has only SNP Main Effects	0.460698	1.87128e-21	0.00435715	0.0505359	0.00275155	0.0893356	0.0369628
Brain-Nucleusaccumbens(basalganglia)	ENSG00000141314.12	RHBDL3	40	Has only SNP Main Effects	0.631451	1.12997e-33	0.002599	0.027959	0.00359959	0.374365	2.99724e-06
Brain-Nucleusaccumbens(basalganglia)	ENSG00000006042.11	TMEM98	6	Has only SNP Main Effects	0.272323	8.81068e-12	0.00594057	0.0318115	0.00608336	0.20344	0.00114358
Brain-Nucleusaccumbens(basalganglia)	ENSG00000132141.13	CCT6B	16	Has only SNP Main Effects	0.313165	1.18072e-13	0.00667517	0.0566507	0.0233955	0.254577	0.000218345
Brain-Nucleusaccumbens(basalganglia)	ENSG00000005156.11	LIG3	3	Has only SNP Main Effects	0.288291	1.67848e-12	0.00366301	0.0103931	0.00221478	0.235255	0.000412296
Brain-Nucleusaccumbens(basalganglia)	ENSG00000092871.16	RFFL	10	Has only SNP Main Effects	0.280392	3.82841e-12	0.00328487	0.0156558	0.00325962	0.0880501	0.0384157
Brain-Nucleusaccumbens(basalganglia)	ENSG00000166750.9	SLFN5	18	Has only SNP Main Effects	0.474958	2.57233e-22	0.00383079	0.0256993	0.00203044	0.243089	0.00031912
Brain-Nucleusaccumbens(basalganglia)	ENSG00000172123.12	SLFN12	1	Has only SNP Main Effects	0.0816102	0.000413006	0.00988084	0.106122	0.00999816	0.0990495	0.0276315
Brain-Nucleusaccumbens(basalganglia)	ENSG00000270806.1	C17orf50	8	Has only SNP Main Effects	0.474037	2.92848e-22	0.00731555	0.07451	0.0139659	0.381756	2.24692e-06
Brain-Nucleusaccumbens(basalganglia)	ENSG00000278259.4	MYO19	25	Has only SNP Main Effects	0.483613	7.51487e-23	0.00199768	0.0112564	0.00179403	0.137777	0.00864592
Brain-Nucleusaccumbens(basalganglia)	ENSG00000278535.4	DHRS11	35	Has only SNP Main Effects	0.563746	2.8883e-28	0.00249982	0.0194589	0.00393185	0.421041	4.59399e-07
Brain-Nucleusaccumbens(basalganglia)	ENSG00000275700.4	AATF	13	Has only SNP Main Effects	0.368527	2.26733e-16	0.00252947	0.0110905	0.00132964	0.10492	0.0231799
Brain-Nucleusaccumbens(basalganglia)	ENSG00000274512.5	TBC1D3L	25	Includes BMI*SNP Interaction	0.497006	1.07472e-23	0.021971	1.32531	0.277851	0.308746	3.40595e-05
Brain-Nucleusaccumbens(basalganglia)	ENSG00000274419.6	TBC1D3D	2	Has only SNP Main Effects	0.416191	6.68016e-19	0.0490391	1.70359	0.476755	0.432134	2.88117e-07
Brain-Nucleusaccumbens(basalganglia)	ENSG00000263874.2	LINC00672	1	Has only SNP Main Effects	0.145677	1.56457e-06	0.00441653	0.0157435	0.00709877	0.126438	0.0121638
Brain-Nucleusaccumbens(basalganglia)	ENSG00000161381.13	PLXDC1	8	Has only SNP Main Effects	0.352804	1.41158e-15	0.00414005	0.0285493	0.0045554	0.112861	0.0182764
Brain-Nucleusaccumbens(basalganglia)	ENSG00000008838.19	MED24	9	Has only SNP Main Effects	0.152916	8.18516e-07	0.00220376	0.00581037	0.0010164	0.0827154	0.0450909
Brain-Nucleusaccumbens(basalganglia)	ENSG00000188895.11	MSL1	3	Has only SNP Main Effects	0.179901	7.02754e-08	0.00301783	0.00827128	0.00133648	0.0844575	0.0427907
Brain-Nucleusaccumbens(basalganglia)	ENSG00000108244.16	KRT23	8	Has only SNP Main Effects	0.3211	4.9656e-14	0.0214753	0.566147	0.139346	0.300896	4.49208e-05
Brain-Nucleusaccumbens(basalganglia)	ENSG00000173805.15	HAP1	1	Has only SNP Main Effects	0.114133	2.5127e-05	0.00858191	0.0666191	0.00463141	0.253062	0.000229609
Brain-Nucleusaccumbens(basalganglia)	ENSG00000141698.16	NT5C3B	32	Has only SNP Main Effects	0.343238	4.20557e-15	0.0017324	0.00440201	0.00135051	0.113184	0.0181003
Brain-Nucleusaccumbens(basalganglia)	ENSG00000037042.8	TUBG2	17	Has only SNP Main Effects	0.284755	2.43044e-12	0.0029955	0.00802492	0.00307525	0.246757	0.000282849
Brain-Nucleusaccumbens(basalganglia)	ENSG00000013306.15	SLC25A39	14	Has only SNP Main Effects	0.48066	1.14619e-22	0.00169527	0.00619581	0.00205634	0.135728	0.00919711
Brain-Nucleusaccumbens(basalganglia)	ENSG00000161692.17	DBF4B	23	Has only SNP Main Effects	0.576533	3.20839e-29	0.00372277	0.0226633	0.00837704	0.591554	1.07977e-10
Brain-Nucleusaccumbens(basalganglia)	ENSG00000159314.11	ARHGAP27	28	Has only SNP Main Effects	0.320835	5.11256e-14	0.00395474	0.0184612	0.000499069	0.148877	0.0061793
Brain-Nucleusaccumbens(basalganglia)	ENSG00000225190.10	PLEKHM1	4	Has only SNP Main Effects	0.314345	1.03867e-13	0.00277234	0.00725229	0.0006673	0.127508	0.0117789
Brain-Nucleusaccumbens(basalganglia)	ENSG00000120088.14	CRHR1	1	Has only SNP Main Effects	0.156103	6.14535e-07	0.00992832	0.0662604	0.0150442	0.136989	0.00885406
Brain-Nucleusaccumbens(basalganglia)	ENSG00000120071.13	KANSL1	5	Has only SNP Main Effects	0.160293	4.21066e-07	0.00272379	0.00933451	0.00161229	0.189993	0.00174462
Brain-Nucleusaccumbens(basalganglia)	ENSG00000228696.8	ARL17B	10	Has only SNP Main Effects	0.436397	4.90267e-20	0.0137861	0.281445	0.0068216	0.396254	1.26486e-06
Brain-Nucleusaccumbens(basalganglia)	ENSG00000176681.14	LRRC37A	9	Has only SNP Main Effects	0.694666	1.06261e-39	0.0111282	0.175876	0.023671	0.598604	7.13214e-11
Brain-Nucleusaccumbens(basalganglia)	ENSG00000238083.7	LRRC37A2	32	Has only SNP Main Effects	0.75219	2.21887e-46	0.00841393	0.114273	0.00343372	0.617949	2.20112e-11
Brain-Nucleusaccumbens(basalganglia)	ENSG00000185829.17	ARL17A	12	Has only SNP Main Effects	0.454304	4.48044e-21	0.0119664	0.159977	0.0473119	0.222585	0.000621284
Brain-Nucleusaccumbens(basalganglia)	ENSG00000073969.18	NSF	1	Has only SNP Main Effects	0.106264	4.97112e-05	0.00326435	0.00923018	0.000748268	0.09499	0.031202
Brain-Nucleusaccumbens(basalganglia)	ENSG00000108379.9	WNT3	6	Has only SNP Main Effects	0.317568	7.30997e-14	0.00553895	0.0389997	0.0129394	0.377776	2.62508e-06
Brain-Nucleusaccumbens(basalganglia)	ENSG00000141295.13	SCRN2	4	Has only SNP Main Effects	0.186952	3.65883e-08	0.00324371	0.0090842	0.00206855	0.246065	0.000289369
Brain-Nucleusaccumbens(basalganglia)	ENSG00000108823.15	SGCA	3	Has only SNP Main Effects	0.228606	6.97347e-10	0.0113641	0.104074	0.0376277	0.0868279	0.0398508
Brain-Nucleusaccumbens(basalganglia)	ENSG00000136457.9	CHAD	4	Has only SNP Main Effects	0.272458	8.68959e-12	0.00913136	0.0542074	0.0137765	0.124229	0.0129981
Brain-Nucleusaccumbens(basalganglia)	ENSG00000275897.1	RP11-94C24.13	2	Has only SNP Main Effects	0.0979526	0.000101804	0.0224917	0.530046	0.145713	0.184016	0.00210171
Brain-Nucleusaccumbens(basalganglia)	ENSG00000136444.9	RSAD1	3	Has only SNP Main Effects	0.273819	7.55449e-12	0.00237438	0.00506639	0.000946061	0.173653	0.00289662
Brain-Nucleusaccumbens(basalganglia)	ENSG00000006282.20	SPATA20	13	Has only SNP Main Effects	0.715204	6.27143e-42	0.00431269	0.0215643	0.00467308	0.760698	3.3533e-16
Brain-Nucleusaccumbens(basalganglia)	ENSG00000154945.6	ANKRD40	4	Has only SNP Main Effects	0.244109	1.52011e-10	0.00482534	0.0238734	0.00295284	0.168575	0.00338674
Brain-Nucleusaccumbens(basalganglia)	ENSG00000247011.2	RP11-700H6.1	15	Has only SNP Main Effects	0.328319	2.23935e-14	0.017238	0.568828	0.25877	0.109864	0.0199918
Brain-Nucleusaccumbens(basalganglia)	ENSG00000239672.7	NME1	15	Has only SNP Main Effects	0.446605	1.26519e-20	0.00318934	0.0156035	0.00552537	0.285374	7.70462e-05
Brain-Nucleusaccumbens(basalganglia)	ENSG00000011260.13	UTP18	5	Has only SNP Main Effects	0.22946	6.41723e-10	0.00305658	0.0116481	0.00301223	0.287238	7.22532e-05
Brain-Nucleusaccumbens(basalganglia)	ENSG00000141198.14	TOM1L1	1	Has only SNP Main Effects	0.142978	1.98983e-06	0.00416017	0.0192088	0.00181075	0.146263	0.00668904
Brain-Nucleusaccumbens(basalganglia)	ENSG00000166260.10	COX11	7	Has only SNP Main Effects	0.270146	1.10161e-11	0.00375705	0.0105815	0.0032831	0.141728	0.00767321
Brain-Nucleusaccumbens(basalganglia)	ENSG00000141179.13	PCTP	6	Has only SNP Main Effects	0.187013	3.63814e-08	0.00388113	0.0240044	0.00425299	0.079705	0.0493664
Brain-Nucleusaccumbens(basalganglia)	ENSG00000214226.8	C17orf67	1	Has only SNP Main Effects	0.122206	1.24299e-05	0.00766285	0.0512901	0.0139114	0.164029	0.0038935
Brain-Nucleusaccumbens(basalganglia)	ENSG00000263004.1	RP11-166P13.3	13	Has only SNP Main Effects	0.366036	3.0383e-16	0.0055772	0.048907	0.00687068	0.10812	0.0210633
Brain-Nucleusaccumbens(basalganglia)	ENSG00000121101.15	TEX14	18	Has only SNP Main Effects	0.278719	4.5541e-12	0.00907098	0.0936144	0.0170348	0.189382	0.00177822
Brain-Nucleusaccumbens(basalganglia)	ENSG00000108384.14	RAD51C	12	Has only SNP Main Effects	0.328751	2.13451e-14	0.00280096	0.0111916	0.00218318	0.228279	0.000517046
Brain-Nucleusaccumbens(basalganglia)	ENSG00000108510.9	MED13	9	Has only SNP Main Effects	0.175734	1.03118e-07	0.00201682	0.00538029	0.00128776	0.0883836	0.0380334
Brain-Nucleusaccumbens(basalganglia)	ENSG00000008283.15	CYB561	3	Has only SNP Main Effects	0.547451	4.33901e-27	0.00481613	0.0205693	0.00185515	0.491136	2.0623e-08
Brain-Nucleusaccumbens(basalganglia)	ENSG00000136485.14	DCAF7	11	Has only SNP Main Effects	0.293308	9.89823e-13	0.00153064	0.00520673	0.000739198	0.125298	0.0125878
Brain-Nucleusaccumbens(basalganglia)	ENSG00000198231.12	DDX42	1	Has only SNP Main Effects	0.12355	1.10508e-05	0.00268554	0.00519315	0.000993796	0.188768	0.0018126
Brain-Nucleusaccumbens(basalganglia)	ENSG00000108592.16	FTSJ3	15	Includes BMI*SNP Interaction	0.504262	3.66804e-24	0.00232379	0.0136424	0.0018303	0.518109	5.59472e-09
Brain-Nucleusaccumbens(basalganglia)	ENSG00000087191.12	PSMC5	3	Has only SNP Main Effects	0.102233	7.04067e-05	0.00200174	0.0047838	0.000821619	0.0864178	0.0403444
Brain-Nucleusaccumbens(basalganglia)	ENSG00000154240.16	CEP112	15	Has only SNP Main Effects	0.134906	4.0705e-06	0.0041512	0.0192517	0.00459373	0.165981	0.00366741
Brain-Nucleusaccumbens(basalganglia)	ENSG00000154229.11	PRKCA	7	Has only SNP Main Effects	0.21982	1.63318e-09	0.00257928	0.00947525	0.00248281	0.241354	0.00033781
Brain-Nucleusaccumbens(basalganglia)	ENSG00000274561.1	RP11-147L13.12	24	Has only SNP Main Effects	0.397345	7.05835e-18	0.003598	0.0274872	0.0126166	0.0814952	0.0467765
Brain-Nucleusaccumbens(basalganglia)	ENSG00000278740.1	RP11-147L13.14	33	Has only SNP Main Effects	0.350284	1.8847e-15	0.00993113	0.124313	0.0325	0.298802	4.8342e-05
Brain-Nucleusaccumbens(basalganglia)	ENSG00000274712.1	RP11-147L13.15	11	Has only SNP Main Effects	0.298275	5.84623e-13	0.00376353	0.0200319	0.00582954	0.121945	0.0139204
Brain-Nucleusaccumbens(basalganglia)	ENSG00000196704.11	AMZ2	3	Has only SNP Main Effects	0.195148	1.70297e-08	0.00239761	0.00648321	0.000773768	0.121309	0.0141888
Brain-Nucleusaccumbens(basalganglia)	ENSG00000070540.12	WIPI1	6	Has only SNP Main Effects	0.142642	2.05018e-06	0.004205	0.0200098	0.00097405	0.0847589	0.042405
Brain-Nucleusaccumbens(basalganglia)	ENSG00000154258.16	ABCA9	1	Has only SNP Main Effects	0.138107	3.06639e-06	0.00610039	0.0474404	0.00802566	0.15652	0.00489757
Brain-Nucleusaccumbens(basalganglia)	ENSG00000154262.12	ABCA6	3	Has only SNP Main Effects	0.231601	5.20734e-10	0.0117804	0.156302	0.036718	0.255213	0.000213775
Brain-Nucleusaccumbens(basalganglia)	ENSG00000125450.10	NUP85	3	Has only SNP Main Effects	0.244574	1.45167e-10	0.0044966	0.0141635	0.000648243	0.379155	2.48757e-06
Brain-Nucleusaccumbens(basalganglia)	ENSG00000177303.9	CASKIN2	1	Has only SNP Main Effects	0.125118	9.63237e-06	0.00477788	0.0161972	0.0100889	0.105559	0.0227407
Brain-Nucleusaccumbens(basalganglia)	ENSG00000141569.10	TRIM65	6	Has only SNP Main Effects	0.482805	8.43631e-23	0.00327875	0.0127633	0.00201504	0.249536	0.000258056
Brain-Nucleusaccumbens(basalganglia)	ENSG00000188878.19	FBF1	4	Has only SNP Main Effects	0.3507	1.79705e-15	0.00343398	0.0105519	0.00374483	0.26451	0.00015666
Brain-Nucleusaccumbens(basalganglia)	ENSG00000257949.6	TEN1	21	Has only SNP Main Effects	0.489337	3.29344e-23	0.00338348	0.0183143	0.00717396	0.334369	1.35293e-05
Brain-Nucleusaccumbens(basalganglia)	ENSG00000250506.7	CDK3	25	Has only SNP Main Effects	0.492413	2.10589e-23	0.00313444	0.0198669	0.00746528	0.317572	2.48674e-05
Brain-Nucleusaccumbens(basalganglia)	ENSG00000129646.14	QRICH2	4	Has only SNP Main Effects	0.243824	1.5637e-10	0.00433036	0.0199164	0.00840064	0.114416	0.0174448
Brain-Nucleusaccumbens(basalganglia)	ENSG00000161542.16	PRPSAP1	1	Has only SNP Main Effects	0.16344	3.16657e-07	0.00316802	0.00777489	0.00212607	0.172076	0.00304087
Brain-Nucleusaccumbens(basalganglia)	ENSG00000129673.9	AANAT	19	Has only SNP Main Effects	0.237607	2.88972e-10	0.0127623	0.13635	0.0251305	0.0838612	0.0435643
Brain-Nucleusaccumbens(basalganglia)	ENSG00000214140.10	PRCD	2	Has only SNP Main Effects	0.110071	3.5753e-05	0.00521722	0.0367229	0.00707159	0.092723	0.0333942
Brain-Nucleusaccumbens(basalganglia)	ENSG00000182534.13	MXRA7	19	Has only SNP Main Effects	0.559189	6.22369e-28	0.0026818	0.0139166	0.00195156	0.367582	3.89366e-06
Brain-Nucleusaccumbens(basalganglia)	ENSG00000267065.2	LINC02080	5	Has only SNP Main Effects	0.393559	1.12355e-17	0.0169475	0.228517	0.0717658	0.361501	4.91256e-06
Brain-Nucleusaccumbens(basalganglia)	ENSG00000267506.5	RP11-13K12.1	2	Has only SNP Main Effects	0.166309	2.44013e-07	0.0214658	0.276681	0.190676	0.16601	0.00366414
Brain-Nucleusaccumbens(basalganglia)	ENSG00000055483.19	USP36	7	Has only SNP Main Effects	0.522978	2.12932e-25	0.00274253	0.00822825	0.00116023	0.372654	3.20248e-06
Brain-Nucleusaccumbens(basalganglia)	ENSG00000141519.14	CCDC40	22	Has only SNP Main Effects	0.573784	5.17406e-29	0.0063457	0.0295357	0.0113643	0.354775	6.33776e-06
Brain-Nucleusaccumbens(basalganglia)	ENSG00000171298.12	GAA	6	Has only SNP Main Effects	0.349658	2.02476e-15	0.00266479	0.00789501	0.000909193	0.167443	0.00350653
Brain-Nucleusaccumbens(basalganglia)	ENSG00000173821.19	RNF213	3	Has only SNP Main Effects	0.192844	2.11287e-08	0.00336003	0.0139771	0.000720808	0.0807638	0.0478175
Brain-Nucleusaccumbens(basalganglia)	ENSG00000262873.1	CTD-2561B21.11	16	Has only SNP Main Effects	0.431782	8.97406e-20	0.00631107	0.0494648	0.0117133	0.0881514	0.0382992
Brain-Nucleusaccumbens(basalganglia)	ENSG00000263154.1	RP11-1055B8.2	5	Has only SNP Main Effects	0.127298	7.95556e-06	0.0239192	0.565737	0.0537944	0.264121	0.000158724
Brain-Nucleusaccumbens(basalganglia)	ENSG00000262877.4	RP11-1055B8.4	34	Includes BMI*SNP Interaction	0.430189	1.1044e-19	0.00573821	0.0624228	0.00291255	0.5006	1.31501e-08
Brain-Nucleusaccumbens(basalganglia)	ENSG00000186765.11	FSCN2	7	Has only SNP Main Effects	0.216959	2.15067e-09	0.0108866	0.128033	0.035897	0.125601	0.0124735
Brain-Nucleusaccumbens(basalganglia)	ENSG00000214087.8	ARL16	2	Has only SNP Main Effects	0.44035	2.90982e-20	0.00341552	0.00924734	0.00518383	0.320634	2.22777e-05
Brain-Nucleusaccumbens(basalganglia)	ENSG00000185105.5	MYADML2	1	Has only SNP Main Effects	0.185236	4.29048e-08	0.0069504	0.0332198	0.00706858	0.150539	0.00587529
Brain-Nucleusaccumbens(basalganglia)	ENSG00000169689.14	CENPX	2	Has only SNP Main Effects	0.294587	8.64619e-13	0.00377251	0.0119398	0.00367937	0.319352	2.33289e-05
Brain-Nucleusaccumbens(basalganglia)	ENSG00000169738.7	DCXR	1	Has only SNP Main Effects	0.158701	4.86209e-07	0.00338228	0.00744928	0.00137071	0.146114	0.00671937
Brain-Nucleusaccumbens(basalganglia)	ENSG00000169733.11	RFNG	30	Includes BMI*SNP Interaction	0.490727	2.69175e-23	0.00157273	0.00700376	0.00270549	0.0867864	0.0399004
Brain-Nucleusaccumbens(basalganglia)	ENSG00000176155.18	CCDC57	3	Has only SNP Main Effects	0.208576	4.79257e-09	0.00365699	0.0123417	0.00336481	0.225626	0.000563303
Brain-Nucleusaccumbens(basalganglia)	ENSG00000178927.17	C17orf62	6	Has only SNP Main Effects	0.247562	1.07858e-10	0.0040054	0.0105469	0.00053926	0.187898	0.00186246
Brain-Nucleusaccumbens(basalganglia)	ENSG00000263063.1	RP11-388C12.1	3	Has only SNP Main Effects	0.221276	1.41923e-09	0.0129744	0.152472	0.03714	0.0987463	0.0278834
Brain-Nucleusaccumbens(basalganglia)	ENSG00000141560.14	FN3KRP	8	Has only SNP Main Effects	0.338883	6.87797e-15	0.00274085	0.00781636	0.00212401	0.434576	2.59694e-07
Brain-Nucleusaccumbens(basalganglia)	ENSG00000175711.8	B3GNTL1	6	Has only SNP Main Effects	0.436775	4.66474e-20	0.00429287	0.0249239	0.0113923	0.30038	4.5741e-05
Brain-Nucleusaccumbens(basalganglia)	ENSG00000132199.18	ENOSF1	6	Has only SNP Main Effects	0.360322	5.92028e-16	0.00563504	0.024914	0.00519118	0.340553	1.07756e-05
Brain-Nucleusaccumbens(basalganglia)	ENSG00000263753.6	LINC00667	22	Has only SNP Main Effects	0.483844	7.27022e-23	0.00314572	0.0111604	0.00235495	0.287469	7.16779e-05
Brain-Nucleusaccumbens(basalganglia)	ENSG00000128791.11	TWSG1	3	Has only SNP Main Effects	0.105353	5.37833e-05	0.00520667	0.023134	0.00875231	0.131647	0.0104002
Brain-Nucleusaccumbens(basalganglia)	ENSG00000263627.1	PPP4R1-AS1	30	Has only SNP Main Effects	0.376295	9.03771e-17	0.017752	0.427104	0.245957	0.462469	7.68675e-08
Brain-Nucleusaccumbens(basalganglia)	ENSG00000134265.12	NAPG	4	Has only SNP Main Effects	0.273447	7.84907e-12	0.00265388	0.0067313	0.00116145	0.329261	1.63035e-05
Brain-Nucleusaccumbens(basalganglia)	ENSG00000267079.1	RP11-820I16.1	15	Has only SNP Main Effects	0.266565	1.58861e-11	0.0320272	0.603312	0.191867	0.207713	0.000998943
Brain-Nucleusaccumbens(basalganglia)	ENSG00000176014.12	TUBB6	1	Has only SNP Main Effects	0.237711	2.86026e-10	0.00874767	0.0517792	0.0128419	0.249368	0.00025949
Brain-Nucleusaccumbens(basalganglia)	ENSG00000141391.13	PRELID3A	3	Has only SNP Main Effects	0.186889	3.68045e-08	0.0036454	0.0126493	0.00495941	0.1813	0.00228663
Brain-Nucleusaccumbens(basalganglia)	ENSG00000267108.1	RP11-861E21.1	2	Has only SNP Main Effects	0.280965	3.60743e-12	0.0151415	0.278685	0.136764	0.15784	0.00470447
Brain-Nucleusaccumbens(basalganglia)	ENSG00000260302.1	RP11-973H7.1	6	Has only SNP Main Effects	0.197241	1.39932e-08	0.0333737	0.829768	0.0669168	0.181867	0.00224676
Brain-Nucleusaccumbens(basalganglia)	ENSG00000101639.18	CEP192	30	Has only SNP Main Effects	0.75145	2.76368e-46	0.00319717	0.0285083	0.00656307	0.718276	1.5955e-14
Brain-Nucleusaccumbens(basalganglia)	ENSG00000168675.18	LDLRAD4	39	Has only SNP Main Effects	0.429593	1.19351e-19	0.00166978	0.00975801	0.00332911	0.0890102	0.0373253
Brain-Nucleusaccumbens(basalganglia)	ENSG00000175322.11	ZNF519	3	Has only SNP Main Effects	0.190666	2.58929e-08	0.00485803	0.0139524	0.00253898	0.250608	0.000249067
Brain-Nucleusaccumbens(basalganglia)	ENSG00000180777.13	ANKRD30B	7	Has only SNP Main Effects	0.268987	1.24043e-11	0.0178008	0.244869	0.00815098	0.0887131	0.0376593
Brain-Nucleusaccumbens(basalganglia)	ENSG00000264880.1	RP11-805F19.1	1	Has only SNP Main Effects	0.221941	1.33095e-09	0.025365	0.582515	0.0979763	0.138934	0.00834931
Brain-Nucleusaccumbens(basalganglia)	ENSG00000265752.2	RP11-403A21.1	6	Has only SNP Main Effects	0.229582	6.34128e-10	0.0147187	0.246239	0.082352	0.307973	3.50046e-05
Brain-Nucleusaccumbens(basalganglia)	ENSG00000265750.1	RP11-799B12.4	2	Has only SNP Main Effects	0.205454	6.4465e-09	0.0145595	0.219754	0.0282359	0.110583	0.0195665
Brain-Nucleusaccumbens(basalganglia)	ENSG00000266489.1	RP11-178F10.3	18	Includes BMI*SNP Interaction	0.565492	2.1476e-28	0.0149345	0.628606	0.108225	0.508449	8.99757e-09
Brain-Nucleusaccumbens(basalganglia)	ENSG00000154080.13	CHST9	16	Has only SNP Main Effects	0.304141	3.12512e-13	0.0110985	0.136737	0.0585706	0.443815	1.74634e-07
Brain-Nucleusaccumbens(basalganglia)	ENSG00000197705.9	KLHL14	18	Has only SNP Main Effects	0.595226	1.14388e-30	0.0131855	0.495104	0.143066	0.381242	2.29265e-06
Brain-Nucleusaccumbens(basalganglia)	ENSG00000166960.16	CCDC178	14	Has only SNP Main Effects	0.274581	6.98403e-12	0.0148724	0.537099	0.155645	0.0952334	0.0309754
Brain-Nucleusaccumbens(basalganglia)	ENSG00000134779.14	TPGS2	10	Has only SNP Main Effects	0.290912	1.2743e-12	0.00249287	0.00826909	0.00384941	0.113991	0.017668
Brain-Nucleusaccumbens(basalganglia)	ENSG00000141469.16	SLC14A1	1	Has only SNP Main Effects	0.122019	1.26352e-05	0.0166311	0.294474	0.0883708	0.0891431	0.0371768
Brain-Nucleusaccumbens(basalganglia)	ENSG00000101751.10	POLI	45	Has only SNP Main Effects	0.389314	1.8861e-17	0.00252607	0.012362	0.00212151	0.402775	9.72724e-07
Brain-Nucleusaccumbens(basalganglia)	ENSG00000174448.8	STARD6	2	Has only SNP Main Effects	0.115448	2.24128e-05	0.0199865	0.38471	0.170286	0.191143	0.00168304
Brain-Nucleusaccumbens(basalganglia)	ENSG00000197563.10	PIGN	38	Has only SNP Main Effects	0.339789	6.21051e-15	0.0019773	0.00793978	0.000929328	0.222833	0.000616346
Brain-Nucleusaccumbens(basalganglia)	ENSG00000265533.1	RP11-638L3.1	7	Has only SNP Main Effects	0.246958	1.14538e-10	0.0182317	0.454498	0.0808015	0.135093	0.00937485
Brain-Nucleusaccumbens(basalganglia)	ENSG00000263958.1	RP11-676J15.1	2	Has only SNP Main Effects	0.109251	3.83853e-05	0.00644443	0.0339742	0.00698521	0.0942027	0.0319464
Brain-Nucleusaccumbens(basalganglia)	ENSG00000141665.11	FBXO15	5	Has only SNP Main Effects	0.121411	1.33244e-05	0.00566151	0.024042	0.00240971	0.0994682	0.0272874
Brain-Nucleusaccumbens(basalganglia)	ENSG00000166347.18	CYB5A	4	Has only SNP Main Effects	0.272265	8.86321e-12	0.00427236	0.0146954	0.00265404	0.224071	0.000592255
Brain-Nucleusaccumbens(basalganglia)	ENSG00000133313.14	CNDP2	3	Has only SNP Main Effects	0.300129	4.7992e-13	0.00281351	0.00650673	0.000846124	0.147848	0.00637527
Brain-Nucleusaccumbens(basalganglia)	ENSG00000264247.1	LINC00909	2	Has only SNP Main Effects	0.122137	1.25054e-05	0.00472273	0.0160805	0.00411131	0.094441	0.0317193
Brain-Nucleusaccumbens(basalganglia)	ENSG00000274828.1	RP11-567M16.6	4	Has only SNP Main Effects	0.412866	1.01803e-18	0.00435277	0.0188592	0.00338385	0.462438	7.69768e-08
Brain-Nucleusaccumbens(basalganglia)	ENSG00000122490.18	PQLC1	16	Has only SNP Main Effects	0.432484	8.1886e-20	0.00169812	0.00794552	0.00272086	0.122723	0.0135995
Brain-Nucleusaccumbens(basalganglia)	ENSG00000101546.12	RBFA	14	Has only SNP Main Effects	0.17363	1.25064e-07	0.0033294	0.0137137	0.00294878	0.0876674	0.0388594
Brain-Nucleusaccumbens(basalganglia)	ENSG00000261126.7	RBFADN	13	Has only SNP Main Effects	0.497351	1.02161e-23	0.00456025	0.0328633	0.00422571	0.509425	8.57933e-09
Brain-Nucleusaccumbens(basalganglia)	ENSG00000129946.10	SHC2	17	Has only SNP Main Effects	0.340518	5.72016e-15	0.00357304	0.0221968	0.00165937	0.193465	0.0015651
Brain-Nucleusaccumbens(basalganglia)	ENSG00000197766.7	CFD	29	Has only SNP Main Effects	0.548693	3.54157e-27	0.00452432	0.0485372	0.0044047	0.112348	0.0185591
Brain-Nucleusaccumbens(basalganglia)	ENSG00000116014.9	KISS1R	1	Has only SNP Main Effects	0.265521	1.76708e-11	0.011511	0.0951479	0.0161592	0.298923	4.81365e-05
Brain-Nucleusaccumbens(basalganglia)	ENSG00000065268.10	WDR18	16	Has only SNP Main Effects	0.513742	8.79283e-25	0.00299869	0.0125364	0.00306256	0.443998	1.7326e-07
Brain-Nucleusaccumbens(basalganglia)	ENSG00000064666.14	CNN2	10	Has only SNP Main Effects	0.368428	2.29399e-16	0.00734258	0.0769451	0.0164934	0.0855459	0.0414145
Brain-Nucleusaccumbens(basalganglia)	ENSG00000099817.11	POLR2E	5	Has only SNP Main Effects	0.276984	5.44955e-12	0.00218155	0.0051176	0.00153106	0.0962197	0.030074
Brain-Nucleusaccumbens(basalganglia)	ENSG00000167468.16	GPX4	2	Has only SNP Main Effects	0.148284	1.23964e-06	0.00271897	0.00573754	0.00102238	0.12125	0.0142138
Brain-Nucleusaccumbens(basalganglia)	ENSG00000115266.11	APC2	3	Has only SNP Main Effects	0.196092	1.55868e-08	0.00392724	0.0142336	0.00363312	0.197614	0.00137403
Brain-Nucleusaccumbens(basalganglia)	ENSG00000185988.11	PLK5	12	Has only SNP Main Effects	0.460604	1.89566e-21	0.00534788	0.0538871	0.0159601	0.131596	0.0104162
Brain-Nucleusaccumbens(basalganglia)	ENSG00000104899.7	AMH	1	Has only SNP Main Effects	0.353182	1.35156e-15	0.0114703	0.106865	0.00639865	0.276061	0.000105986
Brain-Nucleusaccumbens(basalganglia)	ENSG00000220008.3	LINGO3	2	Has only SNP Main Effects	0.110985	3.30286e-05	0.00663859	0.035061	0.0077966	0.161456	0.00421252
Brain-Nucleusaccumbens(basalganglia)	ENSG00000077463.14	SIRT6	17	Has only SNP Main Effects	0.457564	2.87439e-21	0.00233897	0.0099194	0.00155053	0.347809	8.23007e-06
Brain-Nucleusaccumbens(basalganglia)	ENSG00000178078.11	STAP2	9	Has only SNP Main Effects	0.266047	1.67488e-11	0.00850594	0.0430658	0.0086685	0.299644	4.69377e-05
Brain-Nucleusaccumbens(basalganglia)	ENSG00000167670.15	CHAF1A	6	Has only SNP Main Effects	0.390289	1.67494e-17	0.00394799	0.0239968	0.00717105	0.32391	1.97954e-05
Brain-Nucleusaccumbens(basalganglia)	ENSG00000196365.11	LONP1	2	Has only SNP Main Effects	0.370716	1.75152e-16	0.00266852	0.0059358	0.00296293	0.114318	0.0174963
Brain-Nucleusaccumbens(basalganglia)	ENSG00000141994.15	DUS3L	7	Has only SNP Main Effects	0.23679	3.13146e-10	0.00399931	0.0155168	0.00291989	0.245711	0.000292764
Brain-Nucleusaccumbens(basalganglia)	ENSG00000181240.13	SLC25A41	6	Has only SNP Main Effects	0.5224	2.32874e-25	0.00845411	0.0486799	0.00410492	0.509546	8.52862e-09
Brain-Nucleusaccumbens(basalganglia)	ENSG00000125734.15	GPR108	7	Has only SNP Main Effects	0.286109	2.10963e-12	0.003104	0.0100188	0.00156662	0.329266	1.63007e-05
Brain-Nucleusaccumbens(basalganglia)	ENSG00000104883.7	PEX11G	1	Has only SNP Main Effects	0.14144	2.28133e-06	0.00714774	0.0328747	0.00519518	0.174099	0.0028571
Brain-Nucleusaccumbens(basalganglia)	ENSG00000182566.13	CLEC4G	9	Has only SNP Main Effects	0.137733	3.16981e-06	0.0136847	0.173691	0.0199963	0.115682	0.0167957
Brain-Nucleusaccumbens(basalganglia)	ENSG00000267939.1	CTD-2325M2.1	4	Has only SNP Main Effects	0.164891	2.77584e-07	0.0142778	0.157455	0.0484505	0.124871	0.0127503
Brain-Nucleusaccumbens(basalganglia)	ENSG00000233927.4	RPS28	16	Has only SNP Main Effects	0.387833	2.25782e-17	0.00255063	0.0108375	0.000808917	0.236292	0.0003986
Brain-Nucleusaccumbens(basalganglia)	ENSG00000099785.10	MARCH2	11	Has only SNP Main Effects	0.49265	2.03432e-23	0.00505423	0.014292	0.000874196	0.515902	6.2412e-09
Brain-Nucleusaccumbens(basalganglia)	ENSG00000130803.14	ZNF317	3	Has only SNP Main Effects	0.186336	3.87424e-08	0.00261631	0.00601301	0.000821168	0.197792	0.0013664
Brain-Nucleusaccumbens(basalganglia)	ENSG00000188000.3	OR7D2	2	Has only SNP Main Effects	0.334847	1.08207e-14	0.0312775	0.628414	0.214113	0.510215	8.25441e-09
Brain-Nucleusaccumbens(basalganglia)	ENSG00000188321.13	ZNF559	2	Has only SNP Main Effects	0.426182	1.8569e-19	0.00590242	0.0264069	0.00271934	0.448809	1.40559e-07
Brain-Nucleusaccumbens(basalganglia)	ENSG00000188629.11	ZNF177	1	Has only SNP Main Effects	0.132487	5.03927e-06	0.0130608	0.119525	0.0517428	0.35477	6.33887e-06
Brain-Nucleusaccumbens(basalganglia)	ENSG00000174652.17	ZNF266	8	Has only SNP Main Effects	0.582211	1.18389e-29	0.00592434	0.0220254	0.00531434	0.727313	7.37165e-15
Brain-Nucleusaccumbens(basalganglia)	ENSG00000278611.1	CTC-543D15.8	5	Has only SNP Main Effects	0.543391	8.39676e-27	0.00475159	0.021264	0.00195002	0.371836	3.30531e-06
Brain-Nucleusaccumbens(basalganglia)	ENSG00000171469.10	ZNF561	8	Has only SNP Main Effects	0.143495	1.90029e-06	0.00356223	0.0106269	0.00175668	0.277048	0.000102482
Brain-Nucleusaccumbens(basalganglia)	ENSG00000277587.1	CTD-3116E22.8	17	Has only SNP Main Effects	0.449315	8.79337e-21	0.0198018	0.663102	0.120554	0.236441	0.000396668
Brain-Nucleusaccumbens(basalganglia)	ENSG00000267612.1	CTD-3116E22.7	2	Has only SNP Main Effects	0.0857634	0.000289604	0.00997419	0.105097	0.0225517	0.0862282	0.0405747
Brain-Nucleusaccumbens(basalganglia)	ENSG00000267289.1	CTD-2623N2.11	6	Has only SNP Main Effects	0.24746	1.08956e-10	0.0141138	0.346583	0.177586	0.15461	0.0051911
Brain-Nucleusaccumbens(basalganglia)	ENSG00000080573.6	COL5A3	12	Has only SNP Main Effects	0.450918	7.08527e-21	0.0102777	0.0828634	0.0128865	0.458482	9.18125e-08
Brain-Nucleusaccumbens(basalganglia)	ENSG00000129347.19	KRI1	6	Has only SNP Main Effects	0.286215	2.0864e-12	0.00364379	0.0133223	0.002421	0.299375	4.73809e-05
Brain-Nucleusaccumbens(basalganglia)	ENSG00000129355.6	CDKN2D	3	Has only SNP Main Effects	0.142946	1.99545e-06	0.0030279	0.00878696	0.00200423	0.154582	0.00519549
Brain-Nucleusaccumbens(basalganglia)	ENSG00000161888.11	SPC24	8	Has only SNP Main Effects	0.337678	7.87654e-15	0.00837556	0.117792	0.00953632	0.207335	0.00101096
Brain-Nucleusaccumbens(basalganglia)	ENSG00000197256.10	KANK2	7	Has only SNP Main Effects	0.323151	3.96363e-14	0.00463826	0.0172003	0.00216395	0.295323	5.45875e-05
Brain-Nucleusaccumbens(basalganglia)	ENSG00000198551.9	ZNF627	11	Has only SNP Main Effects	0.163623	3.11436e-07	0.00319007	0.0160178	0.00397743	0.140823	0.00788618
Brain-Nucleusaccumbens(basalganglia)	ENSG00000180855.15	ZNF443	17	Has only SNP Main Effects	0.220634	1.50985e-09	0.00494036	0.0280299	0.00708099	0.194045	0.00153689
Brain-Nucleusaccumbens(basalganglia)	ENSG00000105607.12	GCDH	5	Has only SNP Main Effects	0.463457	1.27993e-21	0.00374623	0.0153989	0.00453657	0.244016	0.000309553
Brain-Nucleusaccumbens(basalganglia)	ENSG00000037757.13	MRI1	7	Has only SNP Main Effects	0.269982	1.1203e-11	0.00513232	0.0302589	0.00697224	0.179567	0.00241274
Brain-Nucleusaccumbens(basalganglia)	ENSG00000104979.8	C19orf53	4	Has only SNP Main Effects	0.194017	1.89321e-08	0.00338646	0.00942948	0.001694	0.150992	0.00579497
Brain-Nucleusaccumbens(basalganglia)	ENSG00000141854.9	MISP3	3	Has only SNP Main Effects	0.318784	6.40059e-14	0.00539996	0.020268	0.00390727	0.183188	0.00215646
Brain-Nucleusaccumbens(basalganglia)	ENSG00000267723.1	CTD-2189E23.1	3	Has only SNP Main Effects	0.299185	5.30679e-13	0.0190553	0.351778	0.0464145	0.28683	7.32751e-05
Brain-Nucleusaccumbens(basalganglia)	ENSG00000123146.19	ADGRE5	1	Has only SNP Main Effects	0.129214	6.72302e-06	0.00563046	0.0265513	0.00648687	0.145458	0.00685434
Brain-Nucleusaccumbens(basalganglia)	ENSG00000160961.11	ZNF333	2	Has only SNP Main Effects	0.213732	2.93026e-09	0.00385243	0.012791	0.00322581	0.143654	0.00723914
Brain-Nucleusaccumbens(basalganglia)	ENSG00000105143.12	SLC1A6	4	Has only SNP Main Effects	0.411514	1.20745e-18	0.00573657	0.0285801	0.00993409	0.253917	0.000223183
Brain-Nucleusaccumbens(basalganglia)	ENSG00000105135.15	ILVBL	18	Has only SNP Main Effects	0.232608	4.71904e-10	0.00263356	0.00919681	0.000854175	0.131874	0.0103294
Brain-Nucleusaccumbens(basalganglia)	ENSG00000186529.15	CYP4F3	17	Has only SNP Main Effects	0.430141	1.11141e-19	0.0188282	0.494512	0.0611497	0.220194	0.000670881
Brain-Nucleusaccumbens(basalganglia)	ENSG00000105072.8	C19orf44	1	Has only SNP Main Effects	0.156913	5.71295e-07	0.00415627	0.0136246	0.00168668	0.109773	0.0200466
Brain-Nucleusaccumbens(basalganglia)	ENSG00000188039.13	NWD1	15	Has only SNP Main Effects	0.45926	2.27941e-21	0.00577872	0.0784881	0.00354888	0.131179	0.0105477
Brain-Nucleusaccumbens(basalganglia)	ENSG00000099330.8	OCEL1	49	Includes BMI*SNP Interaction	0.607396	1.2013e-31	0.00220843	0.0153393	0.00241964	0.299866	4.65736e-05
Brain-Nucleusaccumbens(basalganglia)	ENSG00000130312.6	MRPL34	4	Has only SNP Main Effects	0.342544	4.54962e-15	0.00319303	0.0114192	0.00292285	0.163871	0.00391236
Brain-Nucleusaccumbens(basalganglia)	ENSG00000141971.12	MVB12A	1	Has only SNP Main Effects	0.11113	3.26144e-05	0.00373844	0.0113014	0.0010233	0.153096	0.00543587
Brain-Nucleusaccumbens(basalganglia)	ENSG00000007080.10	CCDC124	2	Has only SNP Main Effects	0.187828	3.37279e-08	0.00241788	0.00445829	0.00110384	0.14203	0.00760353
Brain-Nucleusaccumbens(basalganglia)	ENSG00000105650.21	PDE4C	7	Has only SNP Main Effects	0.26445	1.97066e-11	0.0114769	0.107416	0.0127165	0.165925	0.00367372
Brain-Nucleusaccumbens(basalganglia)	ENSG00000130518.16	KIAA1683	8	Has only SNP Main Effects	0.465625	9.48246e-22	0.00790249	0.0645291	0.0279809	0.291704	6.19069e-05
Brain-Nucleusaccumbens(basalganglia)	ENSG00000130517.13	PGPEP1	24	Includes BMI*SNP Interaction	0.445843	1.40084e-20	0.00245175	0.0140379	0.00434447	0.0839014	0.0435118
Brain-Nucleusaccumbens(basalganglia)	ENSG00000081665.13	ZNF506	7	Has only SNP Main Effects	0.249578	8.82115e-11	0.00261249	0.0106228	0.00465939	0.20999	0.000929271
Brain-Nucleusaccumbens(basalganglia)	ENSG00000267268.1	AC007204.2	8	Has only SNP Main Effects	0.144412	1.75126e-06	0.025859	0.605767	0.0567148	0.176483	0.00265433
Brain-Nucleusaccumbens(basalganglia)	ENSG00000105750.14	ZNF85	75	Has only SNP Main Effects	0.598432	6.35917e-31	0.00304537	0.0546898	0.0103845	0.102218	0.0251318
Brain-Nucleusaccumbens(basalganglia)	ENSG00000172687.13	ZNF738	11	Has only SNP Main Effects	0.253652	5.86681e-11	0.00547419	0.0352036	0.00337884	0.0985903	0.0280138
Brain-Nucleusaccumbens(basalganglia)	ENSG00000268555.1	RP11-678G14.3	30	Has only SNP Main Effects	0.414097	8.71255e-19	0.00778433	0.14916	0.0346225	0.156407	0.00491457
Brain-Nucleusaccumbens(basalganglia)	ENSG00000197020.10	ZNF100	7	Has only SNP Main Effects	0.289365	1.49954e-12	0.00575434	0.0407877	0.00211958	0.480704	3.35564e-08
Brain-Nucleusaccumbens(basalganglia)	ENSG00000160321.14	ZNF208	26	Has only SNP Main Effects	0.361241	5.31982e-16	0.0121434	0.232058	0.0793242	0.202768	0.00116811
Brain-Nucleusaccumbens(basalganglia)	ENSG00000197134.11	ZNF257	30	Has only SNP Main Effects	0.276917	5.48781e-12	0.0092859	0.123592	0.0144709	0.0893964	0.0368955
Brain-Nucleusaccumbens(basalganglia)	ENSG00000270947.1	AC025811.3	12	Has only SNP Main Effects	0.184613	4.54579e-08	0.0167101	0.41553	0.140372	0.0881987	0.0382449
Brain-Nucleusaccumbens(basalganglia)	ENSG00000269416.5	LINC01224	23	Has only SNP Main Effects	0.535394	3.02983e-26	0.00709277	0.121048	0.0647949	0.331752	1.48882e-05
Brain-Nucleusaccumbens(basalganglia)	ENSG00000196172.9	ZNF681	3	Has only SNP Main Effects	0.104847	5.6185e-05	0.00524557	0.040869	0.00560237	0.135326	0.00930946
Brain-Nucleusaccumbens(basalganglia)	ENSG00000261824.6	LINC00662	15	Has only SNP Main Effects	0.270471	1.06551e-11	0.00271253	0.0101006	0.00170953	0.24434	0.000306271
Brain-Nucleusaccumbens(basalganglia)	ENSG00000261770.1	CTC-459F4.1	57	Has only SNP Main Effects	0.589194	3.40974e-30	0.0159778	0.387044	0.169977	0.568629	3.96897e-10
Brain-Nucleusaccumbens(basalganglia)	ENSG00000260725.1	AC005307.1	29	Has only SNP Main Effects	0.232519	4.7603e-10	0.0164409	0.328447	0.149572	0.0861914	0.0406195
Brain-Nucleusaccumbens(basalganglia)	ENSG00000267014.5	LINC01532	1	Has only SNP Main Effects	0.0976184	0.000104773	0.0138083	0.177076	0.00220439	0.094695	0.0314789
Brain-Nucleusaccumbens(basalganglia)	ENSG00000178904.18	DPY19L3	6	Has only SNP Main Effects	0.250793	7.8127e-11	0.00316373	0.0149706	0.00164937	0.119856	0.0148205
Brain-Nucleusaccumbens(basalganglia)	ENSG00000105185.11	PDCD5	2	Has only SNP Main Effects	0.347269	2.65973e-15	0.00327419	0.00837647	0.0015777	0.272104	0.000121239
Brain-Nucleusaccumbens(basalganglia)	ENSG00000267475.1	CTD-2538C1.2	22	Has only SNP Main Effects	0.347891	2.47775e-15	0.00487666	0.0487915	0.00273635	0.149922	0.00598645
Brain-Nucleusaccumbens(basalganglia)	ENSG00000173809.17	TDRD12	2	Has only SNP Main Effects	0.158738	4.84595e-07	0.0118815	0.0942883	0.0268058	0.222306	0.000626873
Brain-Nucleusaccumbens(basalganglia)	ENSG00000021488.12	SLC7A9	19	Includes BMI*SNP Interaction	0.526673	1.19816e-25	0.00917348	0.104966	0.0214837	0.553234	9.16482e-10
Brain-Nucleusaccumbens(basalganglia)	ENSG00000121289.17	CEP89	22	Has only SNP Main Effects	0.221334	1.41123e-09	0.00234511	0.0067397	0.000294055	0.194905	0.001496
Brain-Nucleusaccumbens(basalganglia)	ENSG00000131941.7	RHPN2	5	Has only SNP Main Effects	0.277808	5.00454e-12	0.00812169	0.064043	0.0119697	0.269458	0.000132601
Brain-Nucleusaccumbens(basalganglia)	ENSG00000124299.13	PEPD	5	Has only SNP Main Effects	0.216929	2.15674e-09	0.00308115	0.0102891	0.00334361	0.11926	0.0150881
Brain-Nucleusaccumbens(basalganglia)	ENSG00000153885.14	KCTD15	11	Has only SNP Main Effects	0.324276	3.50163e-14	0.00379658	0.0231777	0.00609613	0.0986731	0.0279445
Brain-Nucleusaccumbens(basalganglia)	ENSG00000089335.20	ZNF302	13	Has only SNP Main Effects	0.171922	1.46235e-07	0.00374128	0.0083516	0.0015819	0.179953	0.00238412
Brain-Nucleusaccumbens(basalganglia)	ENSG00000197841.14	ZNF181	6	Has only SNP Main Effects	0.233267	4.4244e-10	0.00392209	0.0128528	0.00175196	0.106124	0.02236
Brain-Nucleusaccumbens(basalganglia)	ENSG00000168661.14	ZNF30	2	Has only SNP Main Effects	0.204846	6.82842e-09	0.00480738	0.0196233	0.00524309	0.296647	5.21227e-05
Brain-Nucleusaccumbens(basalganglia)	ENSG00000089351.14	GRAMD1A	3	Has only SNP Main Effects	0.246107	1.24663e-10	0.00352192	0.00996143	0.000696343	0.132963	0.00999629
Brain-Nucleusaccumbens(basalganglia)	ENSG00000089356.18	FXYD3	2	Has only SNP Main Effects	0.0673915	0.00138811	0.00658124	0.0574425	0.0128465	0.120704	0.0144484
Brain-Nucleusaccumbens(basalganglia)	ENSG00000126266.3	FFAR1	1	Has only SNP Main Effects	0.124347	1.03054e-05	0.0189183	0.251832	0.0679752	0.104726	0.0233151
Brain-Nucleusaccumbens(basalganglia)	ENSG00000105668.7	UPK1A	4	Has only SNP Main Effects	0.248119	1.02033e-10	0.0253796	0.623909	0.0407414	0.156278	0.00493389
Brain-Nucleusaccumbens(basalganglia)	ENSG00000011590.13	ZBTB32	4	Has only SNP Main Effects	0.183837	4.88461e-08	0.0160041	0.179347	0.0730994	0.104935	0.0231692
Brain-Nucleusaccumbens(basalganglia)	ENSG00000161265.14	U2AF1L4	18	Has only SNP Main Effects	0.352883	1.39887e-15	0.00233009	0.0112714	0.00302401	0.291541	6.22585e-05
Brain-Nucleusaccumbens(basalganglia)	ENSG00000126247.10	CAPNS1	7	Has only SNP Main Effects	0.252691	6.46092e-11	0.00203245	0.00614474	0.00173315	0.102257	0.0251028
Brain-Nucleusaccumbens(basalganglia)	ENSG00000161281.10	COX7A1	4	Has only SNP Main Effects	0.436707	4.7072e-20	0.00605064	0.0575475	0.00680774	0.141142	0.0078105
Brain-Nucleusaccumbens(basalganglia)	ENSG00000196357.11	ZNF565	9	Has only SNP Main Effects	0.272841	8.35416e-12	0.00400835	0.0242894	0.00609585	0.0817334	0.0464425
Brain-Nucleusaccumbens(basalganglia)	ENSG00000232677.6	LINC00665	5	Has only SNP Main Effects	0.428072	1.45395e-19	0.00330049	0.0107733	0.000697752	0.199211	0.00130674
Brain-Nucleusaccumbens(basalganglia)	ENSG00000186020.12	ZNF529	2	Has only SNP Main Effects	0.14147	2.27534e-06	0.00313505	0.00715285	0.00126763	0.114023	0.0176516
Brain-Nucleusaccumbens(basalganglia)	ENSG00000267353.1	CTD-2162K18.3	3	Has only SNP Main Effects	0.120734	1.41359e-05	0.0146572	0.403056	0.135174	0.0930185	0.0330999
Brain-Nucleusaccumbens(basalganglia)	ENSG00000198453.12	ZNF568	31	Has only SNP Main Effects	0.39888	5.84107e-18	0.00177568	0.0113251	0.00270868	0.115239	0.0170199
Brain-Nucleusaccumbens(basalganglia)	ENSG00000226686.7	LINC01535	10	Has only SNP Main Effects	0.709546	2.67329e-41	0.012256	0.185516	0.0321756	0.70239	5.85239e-14
Brain-Nucleusaccumbens(basalganglia)	ENSG00000196381.10	ZNF781	12	Has only SNP Main Effects	0.177211	9.00264e-08	0.0040938	0.0224128	0.00309113	0.124732	0.0128033
Brain-Nucleusaccumbens(basalganglia)	ENSG00000167644.11	C19orf33	55	Includes BMI*SNP Interaction	0.607146	1.25909e-31	0.00694981	0.388702	0.121058	0.192356	0.00162038
Brain-Nucleusaccumbens(basalganglia)	ENSG00000104825.16	NFKBIB	4	Has only SNP Main Effects	0.166887	2.31495e-07	0.00323427	0.011705	0.00261662	0.147047	0.00653197
Brain-Nucleusaccumbens(basalganglia)	ENSG00000269486.2	CTC-360G5.9	10	Has only SNP Main Effects	0.343629	4.02328e-15	0.00781963	0.0515893	0.00676888	0.185947	0.00197919
Brain-Nucleusaccumbens(basalganglia)	ENSG00000161243.8	FBXO27	7	Has only SNP Main Effects	0.229876	6.16199e-10	0.00369588	0.0158092	0.000383572	0.161329	0.00422889
Brain-Nucleusaccumbens(basalganglia)	ENSG00000183760.10	ACP7	12	Includes BMI*SNP Interaction	0.263444	2.18281e-11	0.0110613	0.188029	0.042238	0.149206	0.00611789
Brain-Nucleusaccumbens(basalganglia)	ENSG00000275395.4	FCGBP	84	Has only SNP Main Effects	0.29581	7.59525e-13	0.0122512	0.139752	0.0273398	0.113137	0.018126
Brain-Nucleusaccumbens(basalganglia)	ENSG00000188493.14	C19orf54	1	Has only SNP Main Effects	0.163037	3.28438e-07	0.00456438	0.0162069	0.000144934	0.0952703	0.0309412
Brain-Nucleusaccumbens(basalganglia)	ENSG00000198077.10	CYP2A7	9	Has only SNP Main Effects	0.217297	2.08195e-09	0.0193421	0.374374	0.0727852	0.10613	0.022356
Brain-Nucleusaccumbens(basalganglia)	ENSG00000167601.11	AXL	2	Has only SNP Main Effects	0.146695	1.42866e-06	0.0053825	0.0192848	0.000296839	0.117275	0.0160126
Brain-Nucleusaccumbens(basalganglia)	ENSG00000105341.18	ATP5SL	5	Has only SNP Main Effects	0.309311	1.79201e-13	0.00236697	0.00772106	0.00179598	0.237552	0.000382545
Brain-Nucleusaccumbens(basalganglia)	ENSG00000267107.6	PCAT19	3	Has only SNP Main Effects	0.066223	0.00153336	0.00719354	0.0716308	0.0296363	0.248557	0.000266537
Brain-Nucleusaccumbens(basalganglia)	ENSG00000086548.8	CEACAM6	3	Has only SNP Main Effects	0.131082	5.70365e-06	0.0205994	0.518305	0.149619	0.101514	0.0256667
Brain-Nucleusaccumbens(basalganglia)	ENSG00000124466.8	LYPD3	8	Has only SNP Main Effects	0.111449	3.17231e-05	0.00980129	0.0844278	0.0141476	0.0942946	0.0318586
Brain-Nucleusaccumbens(basalganglia)	ENSG00000176531.10	PHLDB3	14	Has only SNP Main Effects	0.440512	2.84827e-20	0.0033685	0.0181946	0.00278157	0.108247	0.0209836
Brain-Nucleusaccumbens(basalganglia)	ENSG00000105755.7	ETHE1	8	Has only SNP Main Effects	0.117423	1.88716e-05	0.003926	0.0127017	0.00274163	0.225611	0.000563576
Brain-Nucleusaccumbens(basalganglia)	ENSG00000073050.11	XRCC1	3	Has only SNP Main Effects	0.179183	7.50842e-08	0.00335068	0.0110194	0.00115993	0.132265	0.0102086
Brain-Nucleusaccumbens(basalganglia)	ENSG00000234465.10	PINLYP	55	Has only SNP Main Effects	0.647597	4.14669e-35	0.00207212	0.0210466	0.00185808	0.142633	0.00746619
Brain-Nucleusaccumbens(basalganglia)	ENSG00000268601.1	AC115522.3	3	Has only SNP Main Effects	0.179313	7.41857e-08	0.0118175	0.120808	0.0146112	0.196302	0.00143186
Brain-Nucleusaccumbens(basalganglia)	ENSG00000176222.8	ZNF404	17	Has only SNP Main Effects	0.237388	2.95264e-10	0.00537514	0.0264565	0.00243412	0.144834	0.00698504
Brain-Nucleusaccumbens(basalganglia)	ENSG00000204920.10	ZNF155	33	Has only SNP Main Effects	0.328027	2.31285e-14	0.00562126	0.0465823	0.0137972	0.0855263	0.0414388
Brain-Nucleusaccumbens(basalganglia)	ENSG00000167384.10	ZNF180	2	Has only SNP Main Effects	0.213835	2.90143e-09	0.00540382	0.0204767	0.00685675	0.218089	0.000717707
Brain-Nucleusaccumbens(basalganglia)	ENSG00000186567.12	CEACAM19	2	Has only SNP Main Effects	0.193165	2.05029e-08	0.00685317	0.0289172	0.00649867	0.193635	0.00155678
Brain-Nucleusaccumbens(basalganglia)	ENSG00000130203.9	APOE	1	Has only SNP Main Effects	0.0926125	0.000161069	0.00439314	0.0183126	0.00343635	0.0833983	0.0441746
Brain-Nucleusaccumbens(basalganglia)	ENSG00000234906.9	APOC2	7	Has only SNP Main Effects	0.475677	2.32408e-22	0.0138673	0.139573	0.0101129	0.350738	7.37611e-06
Brain-Nucleusaccumbens(basalganglia)	ENSG00000142252.10	GEMIN7	1	Has only SNP Main Effects	0.132992	4.82003e-06	0.00501571	0.0205829	0.0050936	0.321786	2.13721e-05
Brain-Nucleusaccumbens(basalganglia)	ENSG00000268401.1	CTC-344H19.4	5	Has only SNP Main Effects	0.309787	1.70223e-13	0.0114802	0.14057	0.0352067	0.149479	0.00606747
Brain-Nucleusaccumbens(basalganglia)	ENSG00000169515.5	CCDC8	1	Has only SNP Main Effects	0.317221	7.59291e-14	0.00779861	0.0365662	0.0106179	0.442969	1.81149e-07
Brain-Nucleusaccumbens(basalganglia)	ENSG00000182013.17	PNMAL1	5	Has only SNP Main Effects	0.316253	8.43774e-14	0.00379527	0.0121362	0.00703172	0.320678	2.22426e-05
Brain-Nucleusaccumbens(basalganglia)	ENSG00000105287.12	PRKD2	9	Has only SNP Main Effects	0.355586	1.02463e-15	0.00464377	0.0204655	0.00384144	0.10833	0.0209311
Brain-Nucleusaccumbens(basalganglia)	ENSG00000134815.18	DHX34	8	Has only SNP Main Effects	0.25612	4.57813e-11	0.00474835	0.0195629	0.00451691	0.0962396	0.0300561
Brain-Nucleusaccumbens(basalganglia)	ENSG00000105483.17	CARD8	1	Has only SNP Main Effects	0.291902	1.14806e-12	0.00497718	0.0160968	0.00233787	0.182219	0.00222233
Brain-Nucleusaccumbens(basalganglia)	ENSG00000105479.15	CCDC114	4	Has only SNP Main Effects	0.303308	3.4171e-13	0.00789103	0.0744454	0.00751072	0.0978028	0.028682
Brain-Nucleusaccumbens(basalganglia)	ENSG00000088002.11	SULT2B1	1	Has only SNP Main Effects	0.178103	8.29305e-08	0.0205668	0.286208	0.0341042	0.360343	5.13368e-06
Brain-Nucleusaccumbens(basalganglia)	ENSG00000142233.11	NTN5	8	Has only SNP Main Effects	0.20479	6.86521e-09	0.00719707	0.0609213	0.00992231	0.228517	0.000513087
Brain-Nucleusaccumbens(basalganglia)	ENSG00000176920.11	FUT2	8	Has only SNP Main Effects	0.252127	6.83638e-11	0.00645052	0.0374928	0.00778053	0.166765	0.00358025
Brain-Nucleusaccumbens(basalganglia)	ENSG00000176909.11	MAMSTR	1	Has only SNP Main Effects	0.124603	1.00768e-05	0.00695425	0.034113	0.00467873	0.307583	3.54904e-05
Brain-Nucleusaccumbens(basalganglia)	ENSG00000087076.8	HSD17B14	3	Has only SNP Main Effects	0.30526	2.77175e-13	0.00642844	0.0289899	0.00660388	0.297535	5.05323e-05
Brain-Nucleusaccumbens(basalganglia)	ENSG00000104818.14	CGB2	9	Has only SNP Main Effects	0.399482	5.42243e-18	0.0254692	0.743452	0.222866	0.162859	0.00403549
Brain-Nucleusaccumbens(basalganglia)	ENSG00000074219.13	TEAD2	15	Has only SNP Main Effects	0.364999	3.43085e-16	0.00411117	0.0358187	0.00680581	0.326404	1.80869e-05
Brain-Nucleusaccumbens(basalganglia)	ENSG00000104901.6	DKKL1	3	Has only SNP Main Effects	0.10524	5.43118e-05	0.0262966	0.614514	0.106513	0.203315	0.00114812
Brain-Nucleusaccumbens(basalganglia)	ENSG00000161618.9	ALDH16A1	5	Has only SNP Main Effects	0.273747	7.6102e-12	0.00550437	0.0277265	0.00467584	0.246577	0.000284535
Brain-Nucleusaccumbens(basalganglia)	ENSG00000039650.11	PNKP	1	Has only SNP Main Effects	0.173406	1.27664e-07	0.00473439	0.0135176	0.0041351	0.120061	0.0147299
Brain-Nucleusaccumbens(basalganglia)	ENSG00000142530.10	FAM71E1	2	Has only SNP Main Effects	0.179789	7.10014e-08	0.00550478	0.0216107	0.0034886	0.17513	0.00276756
Brain-Nucleusaccumbens(basalganglia)	ENSG00000204653.9	ASPDH	13	Has only SNP Main Effects	0.36724	2.6377e-16	0.00458715	0.0307128	0.00257535	0.123037	0.013472
Brain-Nucleusaccumbens(basalganglia)	ENSG00000180279.6	LINC01869	3	Has only SNP Main Effects	0.409688	1.5196e-18	0.0112894	0.0947744	0.0194672	0.340915	1.06323e-05
Brain-Nucleusaccumbens(basalganglia)	ENSG00000129451.11	KLK10	1	Has only SNP Main Effects	0.120072	1.49774e-05	0.0244898	0.441688	0.0461494	0.113522	0.0179184
Brain-Nucleusaccumbens(basalganglia)	ENSG00000168995.13	SIGLEC7	12	Has only SNP Main Effects	0.426832	1.7072e-19	0.0178588	0.474906	0.110948	0.0859449	0.0409212
Brain-Nucleusaccumbens(basalganglia)	ENSG00000142549.9	IGLON5	3	Has only SNP Main Effects	0.140176	2.55241e-06	0.00673045	0.0420965	0.0134846	0.115462	0.0169067
Brain-Nucleusaccumbens(basalganglia)	ENSG00000262874.1	C19orf84	2	Has only SNP Main Effects	0.179715	7.14861e-08	0.0308945	0.646626	0.231809	0.14607	0.00672843
Brain-Nucleusaccumbens(basalganglia)	ENSG00000254415.3	SIGLEC14	12	Has only SNP Main Effects	0.294791	8.46097e-13	0.0214511	0.468017	0.073614	0.256957	0.000201715
Brain-Nucleusaccumbens(basalganglia)	ENSG00000161551.14	ZNF577	5	Has only SNP Main Effects	0.310563	1.56525e-13	0.00537902	0.0174266	0.00310988	0.0980601	0.028462
Brain-Nucleusaccumbens(basalganglia)	ENSG00000198093.10	ZNF649	2	Has only SNP Main Effects	0.205973	6.13684e-09	0.00566272	0.0200476	0.0013688	0.145458	0.00685436
Brain-Nucleusaccumbens(basalganglia)	ENSG00000221923.8	ZNF880	35	Has only SNP Main Effects	0.752641	1.94017e-46	0.00548097	0.0422137	0.0109184	0.599171	6.89612e-11
Brain-Nucleusaccumbens(basalganglia)	ENSG00000167555.13	ZNF528	10	Has only SNP Main Effects	0.466969	7.86948e-22	0.00360488	0.0195692	0.00353925	0.419666	4.86443e-07
Brain-Nucleusaccumbens(basalganglia)	ENSG00000198633.10	ZNF534	11	Has only SNP Main Effects	0.396363	7.96528e-18	0.00643556	0.0494659	0.00964344	0.391392	1.53584e-06
Brain-Nucleusaccumbens(basalganglia)	ENSG00000204604.9	ZNF468	2	Has only SNP Main Effects	0.112739	2.83635e-05	0.00573659	0.0303998	0.00267271	0.0947923	0.0313873
Brain-Nucleusaccumbens(basalganglia)	ENSG00000182986.12	ZNF320	1	Has only SNP Main Effects	0.434361	6.40503e-20	0.00477286	0.014135	0.00308603	0.355356	6.20036e-06
Brain-Nucleusaccumbens(basalganglia)	ENSG00000170949.17	ZNF160	8	Has only SNP Main Effects	0.20263	8.42115e-09	0.00356386	0.0136938	0.00294871	0.167699	0.003479
Brain-Nucleusaccumbens(basalganglia)	ENSG00000197937.12	ZNF347	4	Has only SNP Main Effects	0.143811	1.84763e-06	0.00506709	0.0170517	0.00405135	0.118526	0.0154234
Brain-Nucleusaccumbens(basalganglia)	ENSG00000167608.11	TMC4	5	Has only SNP Main Effects	0.47992	1.27362e-22	0.0110165	0.117011	0.0259786	0.35544	6.18066e-06
Brain-Nucleusaccumbens(basalganglia)	ENSG00000170889.13	RPS9	78	Has only SNP Main Effects	0.794678	2.14114e-52	0.00126094	0.00909149	0.00250418	0.270534	0.00012786
Brain-Nucleusaccumbens(basalganglia)	ENSG00000244482.10	LILRA6	16	Has only SNP Main Effects	0.426413	1.80223e-19	0.0130584	0.323771	0.167083	0.154918	0.0051427
Brain-Nucleusaccumbens(basalganglia)	ENSG00000239961.2	LILRA4	21	Has only SNP Main Effects	0.39609	8.23697e-18	0.0132208	0.223299	0.0689702	0.140489	0.00796613
Brain-Nucleusaccumbens(basalganglia)	ENSG00000104970.10	KIR3DX1	3	Has only SNP Main Effects	0.327638	2.41489e-14	0.0277573	0.524358	0.0606602	0.339866	1.10526e-05
Brain-Nucleusaccumbens(basalganglia)	ENSG00000186431.18	FCAR	16	Has only SNP Main Effects	0.433943	6.76627e-20	0.0153121	0.40423	0.107564	0.125232	0.0126128
Brain-Nucleusaccumbens(basalganglia)	ENSG00000022556.15	NLRP2	17	Has only SNP Main Effects	0.315916	8.75426e-14	0.0314471	0.638327	0.298291	0.450308	1.3164e-07
Brain-Nucleusaccumbens(basalganglia)	ENSG00000088053.11	GP6	5	Has only SNP Main Effects	0.129417	6.60411e-06	0.00844959	0.075715	0.0187773	0.205171	0.00108268
Brain-Nucleusaccumbens(basalganglia)	ENSG00000160439.15	RDH13	2	Has only SNP Main Effects	0.122231	1.24026e-05	0.00496129	0.0215451	0.00490791	0.089536	0.0367413
Brain-Nucleusaccumbens(basalganglia)	ENSG00000108107.14	RPL28	2	Has only SNP Main Effects	0.22644	8.60816e-10	0.00336716	0.00849693	0.00265976	0.20629	0.001045
Brain-Nucleusaccumbens(basalganglia)	ENSG00000179954.15	SSC5D	2	Has only SNP Main Effects	0.219783	1.63901e-09	0.0100625	0.0814463	0.00985555	0.341727	1.03177e-05
Brain-Nucleusaccumbens(basalganglia)	ENSG00000267522.1	LINC01864	1	Has only SNP Main Effects	0.199104	1.17446e-08	0.0318706	0.628883	0.0730049	0.101249	0.0258709
Brain-Nucleusaccumbens(basalganglia)	ENSG00000166770.10	ZNF667-AS1	30	Has only SNP Main Effects	0.513001	9.84246e-25	0.00249246	0.0107452	0.00187774	0.160708	0.00430993
Brain-Nucleusaccumbens(basalganglia)	ENSG00000196867.7	ZFP28	1	Has only SNP Main Effects	0.199744	1.10569e-08	0.00458903	0.0111478	0.00593407	0.0989249	0.0277347
Brain-Nucleusaccumbens(basalganglia)	ENSG00000105146.12	AURKC	4	Has only SNP Main Effects	0.186178	3.93162e-08	0.0122116	0.122417	0.0646729	0.183964	0.00210511
Brain-Nucleusaccumbens(basalganglia)	ENSG00000131845.14	ZNF304	2	Has only SNP Main Effects	0.213741	2.92774e-09	0.00404759	0.0126934	0.00178708	0.235781	0.000405296
Brain-Nucleusaccumbens(basalganglia)	ENSG00000186272.12	ZNF17	9	Has only SNP Main Effects	0.169156	1.88273e-07	0.00375647	0.0160718	0.00453905	0.12338	0.0133337
Brain-Nucleusaccumbens(basalganglia)	ENSG00000186230.6	ZNF749	33	Has only SNP Main Effects	0.796623	1.06252e-52	0.00377851	0.0484516	0.00937811	0.587995	1.32764e-10
Brain-Nucleusaccumbens(basalganglia)	ENSG00000268266.1	AC003005.2	31	Has only SNP Main Effects	0.357134	8.56847e-16	0.025232	0.563841	0.137967	0.407466	8.03928e-07
Brain-Nucleusaccumbens(basalganglia)	ENSG00000105136.20	ZNF419	3	Has only SNP Main Effects	0.280468	3.79854e-12	0.00350038	0.0147833	0.00262199	0.364685	4.35068e-06
Brain-Nucleusaccumbens(basalganglia)	ENSG00000183647.10	ZNF530	14	Has only SNP Main Effects	0.293414	9.78801e-13	0.00422403	0.033097	0.0121811	0.167681	0.00348096
Brain-Nucleusaccumbens(basalganglia)	ENSG00000083828.15	ZNF586	9	Has only SNP Main Effects	0.223455	1.14969e-09	0.00531328	0.0278203	0.00464266	0.178818	0.00246937
Brain-Nucleusaccumbens(basalganglia)	ENSG00000178935.5	ZNF552	10	Has only SNP Main Effects	0.179496	7.29451e-08	0.00534686	0.0299588	0.011957	0.0932445	0.0328766
Brain-Nucleusaccumbens(basalganglia)	ENSG00000204514.9	ZNF814	7	Has only SNP Main Effects	0.267607	1.42833e-11	0.00347862	0.0103577	0.00195991	0.263521	0.000161951
Brain-Nucleusaccumbens(basalganglia)	ENSG00000196724.12	ZNF418	30	Includes BMI*SNP Interaction	0.57243	6.53935e-29	0.00146601	0.00949946	0.00168713	0.183238	0.00215313
Brain-Nucleusaccumbens(basalganglia)	ENSG00000177025.3	C19orf18	31	Has only SNP Main Effects	0.265772	1.72252e-11	0.00747583	0.0725001	0.0254204	0.124499	0.0128932
Brain-Nucleusaccumbens(basalganglia)	ENSG00000171574.17	ZNF584	17	Has only SNP Main Effects	0.195569	1.63706e-08	0.00378905	0.0167919	0.00540387	0.0843602	0.042916
Brain-Nucleusaccumbens(basalganglia)	ENSG00000101255.10	TRIB3	4	Has only SNP Main Effects	0.389296	1.89011e-17	0.0133537	0.14131	0.0495963	0.201456	0.00121752
Brain-Nucleusaccumbens(basalganglia)	ENSG00000125895.5	TMEM74B	33	Includes BMI*SNP Interaction	0.520279	3.23203e-25	0.00305122	0.0232158	0.00441922	0.151095	0.00577677
Brain-Nucleusaccumbens(basalganglia)	ENSG00000196209.12	SIRPB2	38	Includes BMI*SNP Interaction	0.603073	2.69577e-31	0.00633908	0.114162	0.0211933	0.119786	0.0148516
Brain-Nucleusaccumbens(basalganglia)	ENSG00000101307.15	SIRPB1	49	Has only SNP Main Effects	0.599551	5.17517e-31	0.0224	0.632661	0.13127	0.34268	9.95973e-06
Brain-Nucleusaccumbens(basalganglia)	ENSG00000226644.5	RP11-128M1.1	4	Has only SNP Main Effects	0.218611	1.83489e-09	0.0105143	0.137084	0.017071	0.181371	0.00228156
Brain-Nucleusaccumbens(basalganglia)	ENSG00000185019.16	UBOX5	1	Has only SNP Main Effects	0.112179	2.97757e-05	0.00360308	0.0102906	0.002658	0.236656	0.000393903
Brain-Nucleusaccumbens(basalganglia)	ENSG00000125877.12	ITPA	4	Has only SNP Main Effects	0.427891	1.48855e-19	0.00254247	0.00573455	0.000516645	0.42796	3.43747e-07
Brain-Nucleusaccumbens(basalganglia)	ENSG00000132622.10	HSPA12B	1	Has only SNP Main Effects	0.458816	2.42206e-21	0.00881488	0.070012	0.0181763	0.514296	6.75617e-09
Brain-Nucleusaccumbens(basalganglia)	ENSG00000101224.17	CDC25B	6	Has only SNP Main Effects	0.189173	2.97593e-08	0.0033417	0.01532	0.0058669	0.205947	0.00105643
Brain-Nucleusaccumbens(basalganglia)	ENSG00000275491.1	LINC01730	17	Has only SNP Main Effects	0.686435	7.55016e-39	0.00941049	0.169677	0.0337912	0.517116	5.8772e-09
Brain-Nucleusaccumbens(basalganglia)	ENSG00000088888.17	MAVS	11	Has only SNP Main Effects	0.303941	3.19309e-13	0.00225079	0.00626365	0.00191567	0.0855114	0.0414574
Brain-Nucleusaccumbens(basalganglia)	ENSG00000101236.16	RNF24	14	Has only SNP Main Effects	0.358291	7.49374e-16	0.00258225	0.00713321	0.000743697	0.365927	4.14881e-06
Brain-Nucleusaccumbens(basalganglia)	ENSG00000171873.7	ADRA1D	2	Has only SNP Main Effects	0.116801	1.99225e-05	0.0122624	0.121144	0.0534136	0.0885842	0.0378052
Brain-Nucleusaccumbens(basalganglia)	ENSG00000089063.14	TMEM230	10	Has only SNP Main Effects	0.128346	7.25611e-06	0.00332824	0.00764732	0.00048055	0.173465	0.00291351
Brain-Nucleusaccumbens(basalganglia)	ENSG00000226995.7	LINC00658	10	Has only SNP Main Effects	0.35131	1.67578e-15	0.0190232	0.470352	0.111323	0.0992926	0.0274312
Brain-Nucleusaccumbens(basalganglia)	ENSG00000230563.2	RP5-828H9.1	3	Has only SNP Main Effects	0.344242	3.75287e-15	0.0263998	0.668285	0.00800544	0.290429	6.47057e-05
Brain-Nucleusaccumbens(basalganglia)	ENSG00000205181.5	LINC00654	7	Has only SNP Main Effects	0.333772	1.22029e-14	0.00576828	0.0551222	0.0162247	0.155229	0.00509408
Brain-Nucleusaccumbens(basalganglia)	ENSG00000125885.13	MCM8	2	Has only SNP Main Effects	0.228057	7.35613e-10	0.00555849	0.0292484	0.00616207	0.132796	0.0100467
Brain-Nucleusaccumbens(basalganglia)	ENSG00000101251.11	SEL1L2	1	Has only SNP Main Effects	0.143723	1.86214e-06	0.0156922	0.258343	0.0894542	0.115878	0.0166972
Brain-Nucleusaccumbens(basalganglia)	ENSG00000089177.18	KIF16B	2	Has only SNP Main Effects	0.147343	1.3484e-06	0.00327896	0.01081	0.00325077	0.103672	0.0240621
Brain-Nucleusaccumbens(basalganglia)	ENSG00000125864.13	BFSP1	1	Has only SNP Main Effects	0.116383	2.06607e-05	0.00616514	0.0291578	0.00817719	0.10243	0.0249727
Brain-Nucleusaccumbens(basalganglia)	ENSG00000125871.13	MGME1	2	Has only SNP Main Effects	0.104632	5.72413e-05	0.00411117	0.0144428	0.00654721	0.20656	0.00103611
Brain-Nucleusaccumbens(basalganglia)	ENSG00000232388.4	LINC00493	10	Has only SNP Main Effects	0.176517	9.59615e-08	0.00296341	0.0116798	0.00180905	0.201058	0.00123287
Brain-Nucleusaccumbens(basalganglia)	ENSG00000232645.5	LINC01431	11	Has only SNP Main Effects	0.245413	1.33563e-10	0.00761949	0.086423	0.0136851	0.0881136	0.0383427
Brain-Nucleusaccumbens(basalganglia)	ENSG00000125814.17	NAPB	6	Has only SNP Main Effects	0.198603	1.23105e-08	0.00305719	0.0111116	0.00087184	0.112083	0.0187071
Brain-Nucleusaccumbens(basalganglia)	ENSG00000270001.1	RP11-218C14.8	6	Has only SNP Main Effects	0.137129	3.34394e-06	0.00875246	0.0756511	0.0249407	0.0889326	0.0374122
Brain-Nucleusaccumbens(basalganglia)	ENSG00000225056.1	RP11-218C14.5	3	Has only SNP Main Effects	0.161226	3.86989e-07	0.0228261	0.4809	0.203773	0.14094	0.00785818
Brain-Nucleusaccumbens(basalganglia)	ENSG00000100987.14	VSX1	22	Has only SNP Main Effects	0.442477	2.19437e-20	0.00405638	0.044357	0.00839645	0.195381	0.00147387
Brain-Nucleusaccumbens(basalganglia)	ENSG00000100994.11	PYGB	5	Has only SNP Main Effects	0.219631	1.66314e-09	0.00440009	0.0156116	0.00296089	0.171435	0.00310154
Brain-Nucleusaccumbens(basalganglia)	ENSG00000100997.18	ABHD12	1	Has only SNP Main Effects	0.166131	2.47999e-07	0.00265991	0.00508057	0.00167919	0.114511	0.0173953
Brain-Nucleusaccumbens(basalganglia)	ENSG00000101004.14	NINL	8	Has only SNP Main Effects	0.131895	5.3095e-06	0.0038014	0.0147204	0.00608081	0.0918393	0.0342903
Brain-Nucleusaccumbens(basalganglia)	ENSG00000175170.14	FAM182B	28	Includes BMI*SNP Interaction	0.548402	3.7145e-27	0.00472315	0.0866866	0.023264	0.446451	1.55763e-07
Brain-Nucleusaccumbens(basalganglia)	ENSG00000205611.4	LINC01597	22	Has only SNP Main Effects	0.156341	6.01527e-07	0.0181236	0.569816	0.133206	0.293071	5.90372e-05
Brain-Nucleusaccumbens(basalganglia)	ENSG00000198547.8	C20orf203	9	Has only SNP Main Effects	0.364166	3.78175e-16	0.00618142	0.0502426	0.00193087	0.292103	6.1055e-05
Brain-Nucleusaccumbens(basalganglia)	ENSG00000101391.20	CDK5RAP1	1	Has only SNP Main Effects	0.100145	8.4294e-05	0.00262155	0.00619463	0.00128941	0.208113	0.000986334
Brain-Nucleusaccumbens(basalganglia)	ENSG00000276073.1	RP5-1125A11.7	3	Has only SNP Main Effects	0.209526	4.378e-09	0.0107932	0.145536	0.0290416	0.168164	0.0034297
Brain-Nucleusaccumbens(basalganglia)	ENSG00000126005.16	MMP24-AS1	15	Has only SNP Main Effects	0.316945	7.82491e-14	0.00278084	0.0089176	0.00268857	0.370696	3.45408e-06
Brain-Nucleusaccumbens(basalganglia)	ENSG00000214078.12	CPNE1	12	Has only SNP Main Effects	0.358517	7.30048e-16	0.00250989	0.00844134	0.00222317	0.483358	2.96747e-08
Brain-Nucleusaccumbens(basalganglia)	ENSG00000224635.1	RP4-564F22.5	15	Has only SNP Main Effects	0.407576	1.98049e-18	0.0140045	0.334113	0.0928447	0.375693	2.84668e-06
Brain-Nucleusaccumbens(basalganglia)	ENSG00000229771.2	RP4-644L1.2	4	Has only SNP Main Effects	0.219584	1.67068e-09	0.0311079	0.857388	0.136586	0.229336	0.000499676
Brain-Nucleusaccumbens(basalganglia)	ENSG00000124116.18	WFDC3	22	Has only SNP Main Effects	0.556037	1.05359e-27	0.0144374	0.203556	0.0165793	0.607023	4.30573e-11
Brain-Nucleusaccumbens(basalganglia)	ENSG00000101017.13	CD40	1	Has only SNP Main Effects	0.0885747	0.000227675	0.00527429	0.0280622	0.00839476	0.115262	0.0170084
Brain-Nucleusaccumbens(basalganglia)	ENSG00000231742.5	LINC01273	4	Has only SNP Main Effects	0.361205	5.34234e-16	0.00906373	0.112203	0.0234353	0.265768	0.000150171
Brain-Nucleusaccumbens(basalganglia)	ENSG00000054793.13	ATP9A	4	Has only SNP Main Effects	0.187706	3.41117e-08	0.00220336	0.00642018	0.00208052	0.149828	0.00600351
Brain-Nucleusaccumbens(basalganglia)	ENSG00000019186.9	CYP24A1	4	Has only SNP Main Effects	0.175923	1.01345e-07	0.0158212	0.333135	0.105129	0.265668	0.000150677
Brain-Nucleusaccumbens(basalganglia)	ENSG00000124098.9	FAM210B	1	Has only SNP Main Effects	0.0922227	0.000166547	0.00288935	0.00794425	0.00141356	0.155422	0.00506422
Brain-Nucleusaccumbens(basalganglia)	ENSG00000124225.15	PMEPA1	1	Has only SNP Main Effects	0.127013	8.15692e-06	0.00698924	0.0341651	0.00821991	0.0979299	0.0285731
Brain-Nucleusaccumbens(basalganglia)	ENSG00000215440.11	NPEPL1	24	Has only SNP Main Effects	0.39714	7.23909e-18	0.00242726	0.0122559	0.00147702	0.0989678	0.0276992
Brain-Nucleusaccumbens(basalganglia)	ENSG00000101158.13	NELFCD	5	Has only SNP Main Effects	0.236372	3.26289e-10	0.00271362	0.00489293	0.0015212	0.103084	0.0244889
Brain-Nucleusaccumbens(basalganglia)	ENSG00000101166.15	PRELID3B	3	Has only SNP Main Effects	0.124758	9.94112e-06	0.00383259	0.01508	0.00281507	0.102384	0.025007
Brain-Nucleusaccumbens(basalganglia)	ENSG00000176659.7	C20orf197	4	Has only SNP Main Effects	0.147967	1.27525e-06	0.0171709	0.251739	0.0257282	0.245381	0.000295959
Brain-Nucleusaccumbens(basalganglia)	ENSG00000276093.1	RP5-1017F8.2	39	Has only SNP Main Effects	0.576366	3.3031e-29	0.0155106	0.667989	0.293416	0.391438	1.53303e-06
Brain-Nucleusaccumbens(basalganglia)	ENSG00000228340.5	MIR646HG	4	Has only SNP Main Effects	0.106406	4.91017e-05	0.0220355	0.411619	0.122819	0.211407	0.000888336
Brain-Nucleusaccumbens(basalganglia)	ENSG00000101181.17	MTG2	29	Has only SNP Main Effects	0.592075	2.02785e-30	0.00175548	0.00983628	0.00310708	0.252731	0.000232145
Brain-Nucleusaccumbens(basalganglia)	ENSG00000060491.16	OGFR	5	Has only SNP Main Effects	0.237109	3.03499e-10	0.00363735	0.0108394	0.000651401	0.282292	8.56549e-05
Brain-Nucleusaccumbens(basalganglia)	ENSG00000101190.12	TCFL5	14	Has only SNP Main Effects	0.363465	4.1045e-16	0.00528955	0.029576	0.00222708	0.455043	1.06909e-07
Brain-Nucleusaccumbens(basalganglia)	ENSG00000225978.3	HAR1A	2	Has only SNP Main Effects	0.36858	2.2532e-16	0.00691599	0.0331369	0.00394125	0.322917	2.05185e-05
Brain-Nucleusaccumbens(basalganglia)	ENSG00000101198.14	NKAIN4	22	Has only SNP Main Effects	0.603261	2.60316e-31	0.00507583	0.0536252	0.0105175	0.215528	0.000778953
Brain-Nucleusaccumbens(basalganglia)	ENSG00000101204.16	CHRNA4	11	Has only SNP Main Effects	0.406221	2.34664e-18	0.00568556	0.051734	0.0101377	0.164106	0.0038844
Brain-Nucleusaccumbens(basalganglia)	ENSG00000130584.10	ZBTB46	1	Has only SNP Main Effects	0.132712	4.94049e-06	0.00384846	0.0113406	0.00346974	0.129377	0.0111353
Brain-Nucleusaccumbens(basalganglia)	ENSG00000203880.11	PCMTD2	1	Has only SNP Main Effects	0.123343	1.1253e-05	0.00354389	0.00930403	0.00177926	0.153651	0.00534486
Brain-Nucleusaccumbens(basalganglia)	ENSG00000274276.4	CBSL	4	Includes BMI*SNP Interaction	0.176041	1.00249e-07	0.0312781	2.60184	0.233729	0.200593	0.00125107
Brain-Nucleusaccumbens(basalganglia)	ENSG00000224924.6	LINC00320	12	Has only SNP Main Effects	0.221912	1.33466e-09	0.0064205	0.0442968	0.0132453	0.193237	0.00157632
Brain-Nucleusaccumbens(basalganglia)	ENSG00000154721.14	JAM2	22	Has only SNP Main Effects	0.34742	2.61457e-15	0.00413141	0.0271239	0.00248502	0.113835	0.017751
Brain-Nucleusaccumbens(basalganglia)	ENSG00000273492.5	AP000230.1	14	Has only SNP Main Effects	0.606859	1.32882e-31	0.00508995	0.0460149	0.0061433	0.409532	7.38857e-07
Brain-Nucleusaccumbens(basalganglia)	ENSG00000232855.6	AF131217.1	4	Has only SNP Main Effects	0.219709	1.65077e-09	0.0186437	0.372202	0.011424	0.0978709	0.0286236
Brain-Nucleusaccumbens(basalganglia)	ENSG00000156253.6	RWDD2B	13	Has only SNP Main Effects	0.483198	7.97482e-23	0.0031728	0.0142753	0.00272247	0.393435	1.4158e-06
Brain-Nucleusaccumbens(basalganglia)	ENSG00000243646.9	IL10RB	5	Has only SNP Main Effects	0.412056	1.1277e-18	0.00416567	0.0145612	0.00234136	0.419654	4.86698e-07
Brain-Nucleusaccumbens(basalganglia)	ENSG00000142188.16	TMEM50B	21	Has only SNP Main Effects	0.406716	2.20581e-18	0.00217934	0.00830906	0.00361684	0.212883	0.000847529
Brain-Nucleusaccumbens(basalganglia)	ENSG00000159131.16	GART	1	Has only SNP Main Effects	0.107958	4.29318e-05	0.00251694	0.0061241	0.000560697	0.144313	0.00709619
Brain-Nucleusaccumbens(basalganglia)	ENSG00000241837.6	ATP5O	4	Has only SNP Main Effects	0.150033	1.05996e-06	0.00324777	0.00865539	0.00295396	0.116291	0.0164918
Brain-Nucleusaccumbens(basalganglia)	ENSG00000185917.13	SETD4	2	Has only SNP Main Effects	0.253443	5.99117e-11	0.00349923	0.00857802	0.00392878	0.182081	0.00223188
Brain-Nucleusaccumbens(basalganglia)	ENSG00000159228.12	CBR1	8	Has only SNP Main Effects	0.349969	1.95407e-15	0.00397017	0.0148059	0.00136224	0.165772	0.003691
Brain-Nucleusaccumbens(basalganglia)	ENSG00000233393.1	AP000688.29	22	Has only SNP Main Effects	0.374772	1.08326e-16	0.00571158	0.0575667	0.0108833	0.4251	3.87685e-07
Brain-Nucleusaccumbens(basalganglia)	ENSG00000224790.2	AP000704.5	11	Has only SNP Main Effects	0.403704	3.21187e-18	0.0114607	0.128747	0.0236822	0.303533	4.09441e-05
Brain-Nucleusaccumbens(basalganglia)	ENSG00000157578.13	LCA5L	33	Has only SNP Main Effects	0.466057	8.93157e-22	0.00816671	0.0924035	0.0115726	0.415515	5.77775e-07
Brain-Nucleusaccumbens(basalganglia)	ENSG00000141956.13	PRDM15	7	Has only SNP Main Effects	0.409961	1.46827e-18	0.00406093	0.0186213	0.00289972	0.376018	2.81095e-06
Brain-Nucleusaccumbens(basalganglia)	ENSG00000160188.9	RSPH1	3	Has only SNP Main Effects	0.189656	2.84504e-08	0.00604679	0.0289014	0.00732581	0.155842	0.00499983
Brain-Nucleusaccumbens(basalganglia)	ENSG00000160191.17	PDE9A	2	Has only SNP Main Effects	0.275813	6.15055e-12	0.00527982	0.0168921	0.002621	0.248943	0.000263167
Brain-Nucleusaccumbens(basalganglia)	ENSG00000283051.1	LINC01668	7	Has only SNP Main Effects	0.273169	8.07652e-12	0.013135	0.281444	0.10492	0.0915686	0.0345695
Brain-Nucleusaccumbens(basalganglia)	ENSG00000160200.17	CBS	34	Has only SNP Main Effects	0.757159	4.99081e-47	0.00817273	0.255988	0.0299552	0.416202	5.61592e-07
Brain-Nucleusaccumbens(basalganglia)	ENSG00000160213.6	CSTB	4	Has only SNP Main Effects	0.163185	3.24056e-07	0.00242666	0.00896206	0.00294889	0.0986835	0.0279358
Brain-Nucleusaccumbens(basalganglia)	ENSG00000241945.7	PWP2	47	Has only SNP Main Effects	0.774032	2.48193e-49	0.0156612	0.859555	0.121566	0.647668	3.2105e-12
Brain-Nucleusaccumbens(basalganglia)	ENSG00000160221.16	C21orf33	6	Has only SNP Main Effects	0.690193	3.10426e-39	0.0274966	1.08464	0.333459	0.632339	8.8333e-12
Brain-Nucleusaccumbens(basalganglia)	ENSG00000237604.1	AP001056.1	2	Has only SNP Main Effects	0.138119	3.06334e-06	0.0312938	1.03682	0.164087	0.0972687	0.0291443
Brain-Nucleusaccumbens(basalganglia)	ENSG00000160223.16	ICOSLG	32	Has only SNP Main Effects	0.615585	2.53446e-32	0.014773	1.09801	0.20054	0.225582	0.000564106
Brain-Nucleusaccumbens(basalganglia)	ENSG00000142185.16	TRPM2	24	Has only SNP Main Effects	0.608802	9.21722e-32	0.00360212	0.0294799	0.00282413	0.323013	2.04471e-05
Brain-Nucleusaccumbens(basalganglia)	ENSG00000160233.7	LRRC3	4	Has only SNP Main Effects	0.28573	2.19508e-12	0.0141174	0.124624	0.0205413	0.119422	0.0150149
Brain-Nucleusaccumbens(basalganglia)	ENSG00000175894.14	TSPEAR	5	Has only SNP Main Effects	0.196513	1.4983e-08	0.0148759	0.289598	0.053051	0.0940233	0.0321185
Brain-Nucleusaccumbens(basalganglia)	ENSG00000184787.18	UBE2G2	4	Has only SNP Main Effects	0.188902	3.05185e-08	0.00195551	0.00496994	0.000780519	0.14038	0.00799246
Brain-Nucleusaccumbens(basalganglia)	ENSG00000276529.1	AP001505.10	13	Has only SNP Main Effects	0.360981	5.48324e-16	0.00506211	0.0248864	0.00971986	0.247366	0.000277228
Brain-Nucleusaccumbens(basalganglia)	ENSG00000223768.1	LINC00205	12	Has only SNP Main Effects	0.507727	2.18314e-24	0.00657653	0.035516	0.00789889	0.506145	1.00636e-08
Brain-Nucleusaccumbens(basalganglia)	ENSG00000183570.16	PCBP3	6	Has only SNP Main Effects	0.240099	2.2604e-10	0.00511858	0.0244163	0.00749451	0.0795871	0.0495422
Brain-Nucleusaccumbens(basalganglia)	ENSG00000142156.14	COL6A1	20	Has only SNP Main Effects	0.297568	6.3026e-13	0.00439268	0.0279975	0.00752132	0.145697	0.00680483
Brain-Nucleusaccumbens(basalganglia)	ENSG00000160282.13	FTCD	7	Has only SNP Main Effects	0.40254	3.71225e-18	0.00847683	0.0706807	0.00912593	0.217122	0.000740261
Brain-Nucleusaccumbens(basalganglia)	ENSG00000160284.14	SPATC1L	12	Has only SNP Main Effects	0.465744	9.32707e-22	0.00699775	0.0851335	0.0397137	0.194293	0.00152501
Brain-Nucleusaccumbens(basalganglia)	ENSG00000182362.13	YBEY	12	Has only SNP Main Effects	0.51196	1.15258e-24	0.00547349	0.041518	0.00983713	0.509289	8.63628e-09
Brain-Nucleusaccumbens(basalganglia)	ENSG00000160299.16	PCNT	16	Includes BMI*SNP Interaction	0.348179	2.39756e-15	0.00197401	0.0116562	0.00260944	0.0801947	0.0486438
Brain-Nucleusaccumbens(basalganglia)	ENSG00000160310.17	PRMT2	17	Has only SNP Main Effects	0.294836	8.42068e-13	0.00135673	0.00460534	0.000259882	0.174354	0.00283464
Brain-Nucleusaccumbens(basalganglia)	ENSG00000273203.1	AC006946.16	1	Has only SNP Main Effects	0.180578	6.60206e-08	0.0062881	0.0265762	0.00513143	0.103307	0.024326
Brain-Nucleusaccumbens(basalganglia)	ENSG00000069998.12	HDHD5	5	Has only SNP Main Effects	0.188644	3.12626e-08	0.00204805	0.00576136	0.00123571	0.0809358	0.0475706
Brain-Nucleusaccumbens(basalganglia)	ENSG00000093072.15	CECR1	10	Has only SNP Main Effects	0.446981	1.20292e-20	0.00407184	0.024414	0.00480154	0.240888	0.000343013
Brain-Nucleusaccumbens(basalganglia)	ENSG00000015475.18	BID	8	Has only SNP Main Effects	0.219057	1.75777e-09	0.00445127	0.0129518	0.00178971	0.140907	0.00786614
Brain-Nucleusaccumbens(basalganglia)	ENSG00000278558.4	TMEM191B	1	Has only SNP Main Effects	0.169399	1.84138e-07	0.0167443	0.168026	0.017529	0.0988294	0.0278141
Brain-Nucleusaccumbens(basalganglia)	ENSG00000183628.12	DGCR6	1	Has only SNP Main Effects	0.29102	1.25989e-12	0.00713872	0.046293	0.00410782	0.376947	2.71114e-06
Brain-Nucleusaccumbens(basalganglia)	ENSG00000273032.1	DGCR9	37	Includes BMI*SNP Interaction	0.630431	1.38552e-33	0.00259906	0.0264127	0.00634142	0.110695	0.019501
Brain-Nucleusaccumbens(basalganglia)	ENSG00000070413.19	DGCR2	9	Has only SNP Main Effects	0.230739	5.66466e-10	0.00255956	0.00755911	0.00190674	0.141872	0.00764003
Brain-Nucleusaccumbens(basalganglia)	ENSG00000185838.13	GNB1L	13	Has only SNP Main Effects	0.261822	2.57353e-11	0.00434262	0.0195123	0.00662015	0.320233	2.26018e-05
Brain-Nucleusaccumbens(basalganglia)	ENSG00000215012.8	C22orf29	8	Has only SNP Main Effects	0.234172	4.04919e-10	0.00325821	0.011409	0.00338266	0.121214	0.0142292
Brain-Nucleusaccumbens(basalganglia)	ENSG00000184470.20	TXNRD2	3	Has only SNP Main Effects	0.149784	1.08386e-06	0.00290795	0.00794807	0.000477044	0.125035	0.0126876
Brain-Nucleusaccumbens(basalganglia)	ENSG00000099917.17	MED15	2	Has only SNP Main Effects	0.173488	1.26704e-07	0.00261223	0.00468916	0.000376334	0.0794582	0.0497348
Brain-Nucleusaccumbens(basalganglia)	ENSG00000099940.11	SNAP29	9	Has only SNP Main Effects	0.303634	3.29989e-13	0.00227639	0.00611622	0.0019897	0.284789	7.86136e-05
Brain-Nucleusaccumbens(basalganglia)	ENSG00000187905.10	LRRC74B	9	Has only SNP Main Effects	0.447953	1.05599e-20	0.0200378	0.377862	0.0454024	0.358785	5.44629e-06
Brain-Nucleusaccumbens(basalganglia)	ENSG00000161180.10	CCDC116	2	Has only SNP Main Effects	0.122052	1.25978e-05	0.0101374	0.0939997	0.0446859	0.209282	0.000950407
Brain-Nucleusaccumbens(basalganglia)	ENSG00000211643.2	IGLV5-52	14	Has only SNP Main Effects	0.284067	2.61141e-12	0.00714415	0.0381105	0.00418114	0.389459	1.65839e-06
Brain-Nucleusaccumbens(basalganglia)	ENSG00000128266.8	GNAZ	6	Has only SNP Main Effects	0.219241	1.72687e-09	0.00324225	0.0117253	0.00266942	0.0890873	0.0372391
Brain-Nucleusaccumbens(basalganglia)	ENSG00000186716.20	BCR	4	Has only SNP Main Effects	0.382984	4.05668e-17	0.00427167	0.0175386	0.00544469	0.181454	0.00227573
Brain-Nucleusaccumbens(basalganglia)	ENSG00000236611.1	AP000343.2	13	Has only SNP Main Effects	0.386046	2.8035e-17	0.0248577	0.567947	0.106778	0.20429	0.00111327
Brain-Nucleusaccumbens(basalganglia)	ENSG00000234928.1	LINC01659	5	Has only SNP Main Effects	0.209146	4.53929e-09	0.0201698	0.429029	0.105392	0.0872659	0.0393304
Brain-Nucleusaccumbens(basalganglia)	ENSG00000272733.1	KB-208E9.1	2	Has only SNP Main Effects	0.2562	4.54152e-11	0.00857422	0.0697419	0.02233	0.166402	0.00362035
Brain-Nucleusaccumbens(basalganglia)	ENSG00000189269.12	DRICH1	8	Has only SNP Main Effects	0.375188	1.03097e-16	0.0105675	0.125925	0.031936	0.290434	6.46935e-05
Brain-Nucleusaccumbens(basalganglia)	ENSG00000128218.7	VPREB3	19	Has only SNP Main Effects	0.426669	1.7437e-19	0.01027	0.168972	0.0261437	0.137017	0.00884646
Brain-Nucleusaccumbens(basalganglia)	ENSG00000133460.19	SLC2A11	8	Has only SNP Main Effects	0.386985	2.50206e-17	0.00261481	0.00721047	0.00250056	0.0831416	0.0445168
Brain-Nucleusaccumbens(basalganglia)	ENSG00000273295.1	AP000350.5	7	Has only SNP Main Effects	0.571655	7.47559e-29	0.0311117	1.11833	0.398622	0.595628	8.50399e-11
Brain-Nucleusaccumbens(basalganglia)	ENSG00000133433.10	GSTT2B	32	Has only SNP Main Effects	0.658291	4.27131e-36	0.00776306	0.162069	0.0423143	0.629922	1.03217e-11
Brain-Nucleusaccumbens(basalganglia)	ENSG00000099977.13	DDT	10	Has only SNP Main Effects	0.297491	6.35432e-13	0.00373994	0.0209629	0.00137871	0.0921378	0.0339849
Brain-Nucleusaccumbens(basalganglia)	ENSG00000099994.10	SUSD2	4	Has only SNP Main Effects	0.198345	1.26137e-08	0.00948801	0.0871057	0.0302205	0.11735	0.0159771
Brain-Nucleusaccumbens(basalganglia)	ENSG00000100024.14	UPB1	13	Has only SNP Main Effects	0.388095	2.18698e-17	0.0101054	0.0740574	0.0143315	0.257952	0.000195132
Brain-Nucleusaccumbens(basalganglia)	ENSG00000197077.13	KIAA1671	13	Has only SNP Main Effects	0.290646	1.31055e-12	0.00243043	0.0115721	0.00273251	0.103348	0.0242966
Brain-Nucleusaccumbens(basalganglia)	ENSG00000244752.2	CRYBB2	69	Includes BMI*SNP Interaction	0.835661	1.63278e-59	0.00342182	0.119929	0.0463516	0.0861232	0.0407028
Brain-Nucleusaccumbens(basalganglia)	ENSG00000272942.1	CTA-246H3.12	21	Has only SNP Main Effects	0.225344	9.5742e-10	0.0132266	0.21722	0.0244593	0.125142	0.0126467
Brain-Nucleusaccumbens(basalganglia)	ENSG00000225783.6	MIAT	5	Has only SNP Main Effects	0.203043	8.09869e-09	0.00522333	0.0339229	0.00483643	0.108333	0.0209291
Brain-Nucleusaccumbens(basalganglia)	ENSG00000235271.5	LINC01422	8	Has only SNP Main Effects	0.314922	9.7541e-14	0.0170302	0.428797	0.0672124	0.179365	0.00242791
Brain-Nucleusaccumbens(basalganglia)	ENSG00000100249.4	C22orf31	13	Has only SNP Main Effects	0.223234	1.17451e-09	0.0102457	0.139419	0.0207026	0.214835	0.000796384
Brain-Nucleusaccumbens(basalganglia)	ENSG00000100276.9	RASL10A	10	Includes BMI*SNP Interaction	0.293455	9.74569e-13	0.00440591	0.0649822	0.00993449	0.174691	0.00280533
Brain-Nucleusaccumbens(basalganglia)	ENSG00000184117.11	NIPSNAP1	8	Has only SNP Main Effects	0.230404	5.85282e-10	0.00231869	0.00817943	0.00245148	0.13793	0.00860602
Brain-Nucleusaccumbens(basalganglia)	ENSG00000214491.8	SEC14L6	10	Has only SNP Main Effects	0.495579	1.32543e-23	0.00371891	0.0301446	0.00403148	0.495634	1.66693e-08
Brain-Nucleusaccumbens(basalganglia)	ENSG00000185339.8	TCN2	2	Has only SNP Main Effects	0.210268	4.07927e-09	0.00537969	0.0283175	0.00377781	0.0867536	0.0399398
Brain-Nucleusaccumbens(basalganglia)	ENSG00000182541.17	LIMK2	6	Has only SNP Main Effects	0.154192	7.29874e-07	0.00442442	0.0185999	0.00500058	0.140014	0.00808121
Brain-Nucleusaccumbens(basalganglia)	ENSG00000198089.15	SFI1	16	Has only SNP Main Effects	0.350591	1.81971e-15	0.00247892	0.0120532	0.000876605	0.0805987	0.0480558
Brain-Nucleusaccumbens(basalganglia)	ENSG00000241878.11	PISD	21	Includes BMI*SNP Interaction	0.389794	1.77911e-17	0.00169459	0.00747118	0.00085601	0.11851	0.0154312
Brain-Nucleusaccumbens(basalganglia)	ENSG00000205853.10	RFPL3S	8	Has only SNP Main Effects	0.344459	3.66176e-15	0.00898044	0.0760892	0.0046874	0.240171	0.000351164
Brain-Nucleusaccumbens(basalganglia)	ENSG00000100350.14	FOXRED2	13	Has only SNP Main Effects	0.188043	3.3061e-08	0.00480458	0.0177293	0.00264245	0.200697	0.00124699
Brain-Nucleusaccumbens(basalganglia)	ENSG00000128311.13	TST	5	Has only SNP Main Effects	0.257117	4.14087e-11	0.003954	0.0221425	0.00237256	0.133646	0.00979263
Brain-Nucleusaccumbens(basalganglia)	ENSG00000187045.16	TMPRSS6	7	Has only SNP Main Effects	0.326499	2.73934e-14	0.00859665	0.0805274	0.00824443	0.111851	0.0188373
Brain-Nucleusaccumbens(basalganglia)	ENSG00000133466.13	C1QTNF6	4	Has only SNP Main Effects	0.41368	9.18434e-19	0.00632549	0.0365355	0.00820862	0.306996	3.62361e-05
Brain-Nucleusaccumbens(basalganglia)	ENSG00000243902.6	ELFN2	14	Has only SNP Main Effects	0.311214	1.45871e-13	0.00603439	0.0658988	0.0147311	0.27407	0.000113414
Brain-Nucleusaccumbens(basalganglia)	ENSG00000198792.12	TMEM184B	11	Has only SNP Main Effects	0.263752	2.11551e-11	0.00246907	0.0100983	0.00309816	0.21139	0.000888802
Brain-Nucleusaccumbens(basalganglia)	ENSG00000235209.1	CTA-150C2.13	99	Has only SNP Main Effects	0.408171	1.83825e-18	0.0263867	0.480048	0.0764707	0.322723	2.06625e-05
Brain-Nucleusaccumbens(basalganglia)	ENSG00000239713.8	APOBEC3G	5	Has only SNP Main Effects	0.294834	8.42245e-13	0.00737413	0.0470732	0.00687656	0.386145	1.89067e-06
Brain-Nucleusaccumbens(basalganglia)	ENSG00000128268.11	MGAT3	4	Has only SNP Main Effects	0.176016	1.00478e-07	0.00375411	0.0117609	0.0014655	0.118675	0.0153549
Brain-Nucleusaccumbens(basalganglia)	ENSG00000128272.14	ATF4	1	Has only SNP Main Effects	0.141776	2.21424e-06	0.0045802	0.0154942	0.00367599	0.100887	0.0261531
Brain-Nucleusaccumbens(basalganglia)	ENSG00000100372.14	SLC25A17	4	Has only SNP Main Effects	0.188033	3.30901e-08	0.00298558	0.0114454	0.00306187	0.225474	0.00056607
Brain-Nucleusaccumbens(basalganglia)	ENSG00000196236.12	XPNPEP3	11	Has only SNP Main Effects	0.198312	1.26521e-08	0.00197638	0.00854538	0.00162461	0.0948959	0.03129
Brain-Nucleusaccumbens(basalganglia)	ENSG00000172346.14	CSDC2	20	Has only SNP Main Effects	0.299566	5.09568e-13	0.00445838	0.0537791	0.0120394	0.237644	0.000381403
Brain-Nucleusaccumbens(basalganglia)	ENSG00000234965.2	SHISA8	1	Has only SNP Main Effects	0.113492	2.65683e-05	0.0196512	0.31649	0.0522251	0.0864256	0.040335
Brain-Nucleusaccumbens(basalganglia)	ENSG00000100162.14	CENPM	34	Has only SNP Main Effects	0.366286	2.95033e-16	0.00806317	0.119997	0.0184505	0.201978	0.00119763
Brain-Nucleusaccumbens(basalganglia)	ENSG00000183066.14	WBP2NL	14	Has only SNP Main Effects	0.391376	1.46711e-17	0.00477229	0.0362728	0.00231327	0.0812972	0.047056
Brain-Nucleusaccumbens(basalganglia)	ENSG00000198951.11	NAGA	5	Has only SNP Main Effects	0.321815	4.59097e-14	0.00404126	0.0161025	0.00341439	0.287755	7.09736e-05
Brain-Nucleusaccumbens(basalganglia)	ENSG00000183172.8	SMDT1	24	Has only SNP Main Effects	0.29507	8.21452e-13	0.002245	0.00780557	0.00182379	0.291586	6.21601e-05
Brain-Nucleusaccumbens(basalganglia)	ENSG00000184983.9	NDUFA6	4	Has only SNP Main Effects	0.325888	2.93081e-14	0.00289192	0.00823035	0.00083574	0.412086	6.65418e-07
Brain-Nucleusaccumbens(basalganglia)	ENSG00000100197.20	CYP2D6	29	Includes BMI*SNP Interaction	0.626781	2.86152e-33	0.00653808	0.0764212	0.0261973	0.471074	5.21635e-08
Brain-Nucleusaccumbens(basalganglia)	ENSG00000189306.10	RRP7A	9	Has only SNP Main Effects	0.353834	1.25397e-15	0.0039843	0.0346967	0.00529204	0.315859	2.64396e-05
Brain-Nucleusaccumbens(basalganglia)	ENSG00000100304.12	TTLL12	11	Has only SNP Main Effects	0.388209	2.1571e-17	0.00281955	0.0120534	0.00470624	0.21093	0.000901906
Brain-Nucleusaccumbens(basalganglia)	ENSG00000186976.14	EFCAB6	10	Has only SNP Main Effects	0.246937	1.14781e-10	0.00469711	0.0241405	0.00208195	0.0841821	0.0431462
Brain-Nucleusaccumbens(basalganglia)	ENSG00000130540.13	SULT4A1	4	Has only SNP Main Effects	0.254874	5.18967e-11	0.00484993	0.0161875	0.00103248	0.116622	0.016329
Brain-Nucleusaccumbens(basalganglia)	ENSG00000100341.11	PNPLA5	1	Has only SNP Main Effects	0.215155	2.55698e-09	0.00984468	0.0632552	0.0165498	0.123976	0.0130973
Brain-Nucleusaccumbens(basalganglia)	ENSG00000100373.9	UPK3A	9	Has only SNP Main Effects	0.231538	5.2393e-10	0.0246988	0.649597	0.114301	0.125112	0.0126582
Brain-Nucleusaccumbens(basalganglia)	ENSG00000100376.11	FAM118A	5	Has only SNP Main Effects	0.585083	7.11292e-30	0.0111675	0.0931711	0.0154612	0.806615	2.1831e-18
Brain-Nucleusaccumbens(basalganglia)	ENSG00000128408.8	RIBC2	5	Has only SNP Main Effects	0.307554	2.16583e-13	0.0205191	0.283914	0.0139695	0.371485	3.35054e-06
Brain-Nucleusaccumbens(basalganglia)	ENSG00000188511.12	C22orf34	14	Has only SNP Main Effects	0.418503	4.97697e-19	0.0084163	0.13201	0.00815186	0.0948729	0.0313116
Brain-Nucleusaccumbens(basalganglia)	ENSG00000128159.11	TUBGCP6	5	Has only SNP Main Effects	0.274348	7.15344e-12	0.00301687	0.00787282	0.00257246	0.134929	0.00942127
Brain-Nucleusaccumbens(basalganglia)	ENSG00000100429.17	HDAC10	52	Includes BMI*SNP Interaction	0.688051	5.1593e-39	0.00282583	0.0495145	0.00464645	0.150697	0.00584719
Brain-Nucleusaccumbens(basalganglia)	ENSG00000188130.13	MAPK12	6	Has only SNP Main Effects	0.351115	1.71364e-15	0.00406477	0.0181277	0.00180199	0.0800531	0.0488517
Brain-Nucleusaccumbens(basalganglia)	ENSG00000100239.15	PPP6R2	4	Has only SNP Main Effects	0.175926	1.01309e-07	0.00237921	0.00351083	0.000396975	0.0915578	0.0345807
Brain-Nucleusaccumbens(basalganglia)	ENSG00000217442.3	SYCE3	12	Has only SNP Main Effects	0.363051	4.30791e-16	0.0154089	0.369515	0.0699197	0.447073	1.51604e-07
Brain-Nucleusaccumbens(basalganglia)	ENSG00000205560.12	CPT1B	5	Has only SNP Main Effects	0.329992	1.85958e-14	0.00434477	0.0185042	0.00260945	0.266991	0.000144113
Brain-Nucleusaccumbens(basalganglia)	ENSG00000100299.17	ARSA	3	Has only SNP Main Effects	0.294408	8.81098e-13	0.0040261	0.0119607	0.00222976	0.289607	6.65727e-05
SmallIntestine-TerminalIleum	ENSG00000272512.1	RP11-54O7.17	10	Has only SNP Main Effects	0.432042	1.50371e-17	0.0139099	0.247902	0.0536018	0.479665	2.66609e-07
SmallIntestine-TerminalIleum	ENSG00000235098.8	ANKRD65	2	Has only SNP Main Effects	0.123497	3.85992e-05	0.00983631	0.0615963	0.00632895	0.303933	0.000127385
SmallIntestine-TerminalIleum	ENSG00000189339.11	SLC35E2B	32	Has only SNP Main Effects	0.715799	4.74137e-37	0.00373169	0.0310737	0.00712996	0.530238	3.13055e-08
SmallIntestine-TerminalIleum	ENSG00000162585.16	FAAP20	1	Has only SNP Main Effects	0.135108	1.56816e-05	0.00581697	0.0192654	0.00264854	0.128844	0.0180884
SmallIntestine-TerminalIleum	ENSG00000116151.13	MORN1	2	Has only SNP Main Effects	0.167472	1.21449e-06	0.00983045	0.0476475	0.0117653	0.154235	0.00918762
SmallIntestine-TerminalIleum	ENSG00000142606.15	MMEL1	10	Has only SNP Main Effects	0.351862	8.30344e-14	0.0153008	0.159008	0.0120499	0.380087	1.07285e-05
SmallIntestine-TerminalIleum	ENSG00000116213.15	WRAP73	4	Has only SNP Main Effects	0.249687	1.23253e-09	0.00339823	0.0099735	0.00354814	0.239207	0.000874339
SmallIntestine-TerminalIleum	ENSG00000116198.12	CEP104	4	Has only SNP Main Effects	0.141869	9.24451e-06	0.00475592	0.0123994	0.00223512	0.109942	0.0298502
SmallIntestine-TerminalIleum	ENSG00000169598.15	DFFB	4	Has only SNP Main Effects	0.280759	7.61922e-11	0.00548741	0.0167221	0.0039403	0.162456	0.00736492
SmallIntestine-TerminalIleum	ENSG00000198912.10	C1orf174	4	Has only SNP Main Effects	0.510216	9.86458e-22	0.00420832	0.0108255	0.00301979	0.402269	4.95541e-06
SmallIntestine-TerminalIleum	ENSG00000069424.14	KCNAB2	4	Has only SNP Main Effects	0.195226	1.26984e-07	0.00462543	0.0250321	0.00343389	0.110607	0.0293291
SmallIntestine-TerminalIleum	ENSG00000049239.12	H6PD	3	Has only SNP Main Effects	0.191748	1.69115e-07	0.00511948	0.0246544	0.00315164	0.147167	0.0111028
SmallIntestine-TerminalIleum	ENSG00000142632.16	ARHGEF19	1	Has only SNP Main Effects	0.422846	4.28168e-17	0.0101082	0.0425534	0.026408	0.383546	9.52724e-06
SmallIntestine-TerminalIleum	ENSG00000238142.1	RP11-108M9.4	51	Has only SNP Main Effects	0.529583	7.17996e-23	0.00884419	0.116545	0.0290436	0.127984	0.0185061
SmallIntestine-TerminalIleum	ENSG00000127463.13	EMC1	29	Has only SNP Main Effects	0.37203	1.05234e-14	0.00323588	0.0110085	0.00425946	0.133388	0.0160315
SmallIntestine-TerminalIleum	ENSG00000227066.1	RP3-340N1.2	14	Has only SNP Main Effects	0.404092	3.4424e-16	0.0264191	0.890341	0.285825	0.203304	0.00240989
SmallIntestine-TerminalIleum	ENSG00000158825.5	CDA	9	Has only SNP Main Effects	0.300824	1.18873e-11	0.0190655	0.188799	0.0117446	0.303206	0.000130277
SmallIntestine-TerminalIleum	ENSG00000142794.18	NBPF3	29	Has only SNP Main Effects	0.467036	2.39569e-19	0.0087191	0.0662337	0.0146291	0.305161	0.000122637
SmallIntestine-TerminalIleum	ENSG00000218510.6	LINC00339	6	Has only SNP Main Effects	0.551219	3.37814e-24	0.00653494	0.0282385	0.00954969	0.324634	6.66419e-05
SmallIntestine-TerminalIleum	ENSG00000261326.2	LINC01355	2	Has only SNP Main Effects	0.105778	0.000150414	0.00887679	0.0576469	0.011312	0.113265	0.0273365
SmallIntestine-TerminalIleum	ENSG00000125945.14	ZNF436	5	Has only SNP Main Effects	0.355708	5.62731e-14	0.00729447	0.0411174	0.00543217	0.616212	4.63253e-10
SmallIntestine-TerminalIleum	ENSG00000187010.19	RHD	7	Has only SNP Main Effects	0.714276	6.70023e-37	0.0242933	0.752242	0.422216	0.567403	5.60107e-09
SmallIntestine-TerminalIleum	ENSG00000188672.17	RHCE	1	Has only SNP Main Effects	0.111568	9.66094e-05	0.0254922	0.457308	0.0400445	0.375127	1.27068e-05
SmallIntestine-TerminalIleum	ENSG00000157978.11	LDLRAP1	1	Has only SNP Main Effects	0.141059	9.85094e-06	0.00767383	0.0381812	0.00793526	0.110978	0.0290427
SmallIntestine-TerminalIleum	ENSG00000197245.5	FAM110D	2	Has only SNP Main Effects	0.122065	4.31088e-05	0.0124925	0.12026	0.0056324	0.107804	0.0315879
SmallIntestine-TerminalIleum	ENSG00000060642.10	PIGV	15	Has only SNP Main Effects	0.141037	9.86782e-06	0.00470531	0.0163925	0.00258459	0.223999	0.00134893
SmallIntestine-TerminalIleum	ENSG00000090020.10	SLC9A1	3	Has only SNP Main Effects	0.152555	3.98537e-06	0.00463411	0.0197399	0.00117824	0.0914793	0.0486859
SmallIntestine-TerminalIleum	ENSG00000117748.9	RPA2	2	Has only SNP Main Effects	0.254242	8.25077e-10	0.00470139	0.0178101	0.00377344	0.51169	7.03865e-08
SmallIntestine-TerminalIleum	ENSG00000160050.14	CCDC28B	2	Has only SNP Main Effects	0.0970573	0.000292176	0.00473554	0.026812	0.000816913	0.166291	0.0066405
SmallIntestine-TerminalIleum	ENSG00000184389.9	A3GALT2	3	Has only SNP Main Effects	0.206748	4.87742e-08	0.0278868	0.564632	0.124359	0.204584	0.00232565
SmallIntestine-TerminalIleum	ENSG00000204084.12	INPP5B	12	Has only SNP Main Effects	0.450916	1.66541e-18	0.00485023	0.0181656	0.00301337	0.441794	1.16846e-06
SmallIntestine-TerminalIleum	ENSG00000168653.10	NDUFS5	4	Has only SNP Main Effects	0.288249	3.83055e-11	0.0076581	0.0350166	0.00847097	0.458891	6.06964e-07
SmallIntestine-TerminalIleum	ENSG00000116983.12	HPCAL4	7	Has only SNP Main Effects	0.118408	5.71397e-05	0.0165554	0.265245	0.0300189	0.211754	0.00190401
SmallIntestine-TerminalIleum	ENSG00000084072.16	PPIE	18	Has only SNP Main Effects	0.682676	5.94485e-34	0.00679427	0.0349703	0.00780639	0.587096	2.12131e-09
SmallIntestine-TerminalIleum	ENSG00000010803.16	SCMH1	1	Has only SNP Main Effects	0.12721	2.89634e-05	0.00515629	0.0164563	0.0088206	0.123686	0.0207413
SmallIntestine-TerminalIleum	ENSG00000127124.14	HIVEP3	26	Includes BMI*SNP Interaction	0.45152	1.55021e-18	0.00394392	0.0390847	0.00554156	0.257063	0.000521016
SmallIntestine-TerminalIleum	ENSG00000164008.14	C1orf50	9	Has only SNP Main Effects	0.145022	7.21845e-06	0.00550196	0.0212095	0.00214118	0.25347	0.000578666
SmallIntestine-TerminalIleum	ENSG00000227533.5	SLC2A1-AS1	6	Has only SNP Main Effects	0.247804	1.45403e-09	0.0161167	0.310017	0.0258308	0.294096	0.000172308
SmallIntestine-TerminalIleum	ENSG00000280670.2	CCDC163	39	Has only SNP Main Effects	0.709324	2.03649e-36	0.0115431	0.129249	0.0375291	0.618429	4.10696e-10
SmallIntestine-TerminalIleum	ENSG00000086015.20	MAST2	16	Has only SNP Main Effects	0.140132	1.05923e-05	0.00435348	0.022131	0.00449368	0.105851	0.0332646
SmallIntestine-TerminalIleum	ENSG00000171357.5	LURAP1	3	Has only SNP Main Effects	0.166917	1.26979e-06	0.0100267	0.0919388	0.0211304	0.129126	0.0179534
SmallIntestine-TerminalIleum	ENSG00000142973.13	CYP4B1	1	Has only SNP Main Effects	0.134099	1.69635e-05	0.0221605	0.417689	0.131301	0.103771	0.0351478
SmallIntestine-TerminalIleum	ENSG00000117834.12	SLC5A9	58	Includes BMI*SNP Interaction	0.76177	5.24937e-42	0.00439551	0.11903	0.0315448	0.219895	0.00151478
SmallIntestine-TerminalIleum	ENSG00000078618.21	NRDC	12	Has only SNP Main Effects	0.158692	2.44924e-06	0.00306213	0.00809984	0.00204306	0.13503	0.0153463
SmallIntestine-TerminalIleum	ENSG00000116157.5	GPX7	3	Has only SNP Main Effects	0.320115	1.89872e-12	0.00634017	0.0369714	0.00242291	0.424024	2.26294e-06
SmallIntestine-TerminalIleum	ENSG00000173406.15	DAB1	6	Has only SNP Main Effects	0.262249	4.05278e-10	0.0126239	0.139798	0.0233202	0.0981325	0.0408094
SmallIntestine-TerminalIleum	ENSG00000132849.19	PATJ	36	Includes BMI*SNP Interaction	0.632702	7.70917e-30	0.00264923	0.0222495	0.00312042	0.0955961	0.0436477
SmallIntestine-TerminalIleum	ENSG00000240563.1	L1TD1	1	Has only SNP Main Effects	0.27585	1.19155e-10	0.0432862	1.17463	0.0449269	0.109253	0.0303994
SmallIntestine-TerminalIleum	ENSG00000142856.16	ITGB3BP	41	Has only SNP Main Effects	0.507816	1.35519e-21	0.00425441	0.0253994	0.00407614	0.465975	4.6006e-07
SmallIntestine-TerminalIleum	ENSG00000162433.14	AK4	29	Has only SNP Main Effects	0.435862	9.689e-18	0.0102867	0.191588	0.0306528	0.199649	0.00266704
SmallIntestine-TerminalIleum	ENSG00000152760.9	TCTEX1D1	7	Has only SNP Main Effects	0.329272	7.81181e-13	0.0155774	0.167181	0.0339722	0.279839	0.000265282
SmallIntestine-TerminalIleum	ENSG00000197568.13	HHLA3	2	Has only SNP Main Effects	0.162096	1.86739e-06	0.00825898	0.0632064	0.013201	0.124023	0.0205572
SmallIntestine-TerminalIleum	ENSG00000162620.15	LRRIQ3	6	Has only SNP Main Effects	0.352567	7.73352e-14	0.0203852	0.434764	0.0782302	0.459951	5.82448e-07
SmallIntestine-TerminalIleum	ENSG00000272864.1	RP11-17E13.2	13	Has only SNP Main Effects	0.344996	1.65405e-13	0.0149603	0.298739	0.068914	0.374632	1.29224e-05
SmallIntestine-TerminalIleum	ENSG00000116791.13	CRYZ	18	Has only SNP Main Effects	0.412809	1.31705e-16	0.00470769	0.0329792	0.00573843	0.288902	0.000201807
SmallIntestine-TerminalIleum	ENSG00000137968.16	SLC44A5	8	Has only SNP Main Effects	0.415602	9.65203e-17	0.0251288	0.592557	0.0792655	0.402353	4.94066e-06
SmallIntestine-TerminalIleum	ENSG00000057468.6	MSH4	11	Has only SNP Main Effects	0.251293	1.07015e-09	0.016177	0.316098	0.1166	0.202904	0.00243683
SmallIntestine-TerminalIleum	ENSG00000153898.12	MCOLN2	5	Has only SNP Main Effects	0.184848	2.97656e-07	0.0100125	0.109789	0.0206396	0.14224	0.0126644
SmallIntestine-TerminalIleum	ENSG00000055732.12	MCOLN3	7	Has only SNP Main Effects	0.197244	1.07482e-07	0.0105721	0.110525	0.0445355	0.252528	0.000594773
SmallIntestine-TerminalIleum	ENSG00000117174.10	ZNHIT6	28	Has only SNP Main Effects	0.51569	4.75367e-22	0.00328657	0.0199721	0.00247525	0.361868	1.98591e-05
SmallIntestine-TerminalIleum	ENSG00000137944.17	KYAT3	5	Has only SNP Main Effects	0.205246	5.52906e-08	0.00418672	0.0192235	0.00712321	0.206367	0.00221306
SmallIntestine-TerminalIleum	ENSG00000117226.11	GBP3	10	Has only SNP Main Effects	0.645467	7.79643e-31	0.008391	0.0570777	0.00779869	0.529397	3.24973e-08
SmallIntestine-TerminalIleum	ENSG00000213512.1	GBP7	11	Has only SNP Main Effects	0.409283	1.94574e-16	0.0339354	0.729647	0.106656	0.373584	1.33908e-05
SmallIntestine-TerminalIleum	ENSG00000154451.14	GBP5	28	Has only SNP Main Effects	0.52195	2.04176e-22	0.00818361	0.168127	0.0452751	0.125713	0.0196558
SmallIntestine-TerminalIleum	ENSG00000117505.12	DR1	6	Has only SNP Main Effects	0.165544	1.41742e-06	0.00251969	0.00845912	0.00379993	0.104231	0.0347223
SmallIntestine-TerminalIleum	ENSG00000198890.7	PRMT6	18	Includes BMI*SNP Interaction	0.470905	1.49138e-19	0.00311128	0.0234889	0.00632324	0.210966	0.00194644
SmallIntestine-TerminalIleum	ENSG00000134222.16	PSRC1	3	Has only SNP Main Effects	0.128511	2.61854e-05	0.0103417	0.0706087	0.0207996	0.129701	0.0176816
SmallIntestine-TerminalIleum	ENSG00000181754.6	AMIGO1	1	Has only SNP Main Effects	0.280084	8.10378e-11	0.00902477	0.0499596	0.0111346	0.258841	0.000494569
SmallIntestine-TerminalIleum	ENSG00000134184.12	GSTM1	63	Includes BMI*SNP Interaction	0.756973	1.90492e-41	0.0309795	6.51298	0.895391	0.203018	0.00242913
SmallIntestine-TerminalIleum	ENSG00000134201.10	GSTM5	21	Has only SNP Main Effects	0.491584	1.11626e-20	0.00678167	0.0869835	0.030333	0.118033	0.0240935
SmallIntestine-TerminalIleum	ENSG00000134202.10	GSTM3	5	Has only SNP Main Effects	0.476725	7.26455e-20	0.0104572	0.0914611	0.0166386	0.605018	8.42317e-10
SmallIntestine-TerminalIleum	ENSG00000116396.14	KCNC4	1	Has only SNP Main Effects	0.110802	0.000102445	0.00730096	0.0390179	0.0112425	0.193616	0.00315086
SmallIntestine-TerminalIleum	ENSG00000156171.14	DRAM2	8	Has only SNP Main Effects	0.378311	5.45812e-15	0.00529928	0.0202746	0.00588285	0.127904	0.0185456
SmallIntestine-TerminalIleum	ENSG00000085465.12	OVGP1	7	Has only SNP Main Effects	0.163548	1.66286e-06	0.00782095	0.0719227	0.00502747	0.117499	0.0244371
SmallIntestine-TerminalIleum	ENSG00000121933.18	TMIGD3	1	Has only SNP Main Effects	0.280185	8.02945e-11	0.0230571	0.318747	0.0564563	0.204817	0.0023106
SmallIntestine-TerminalIleum	ENSG00000007341.18	ST7L	1	Has only SNP Main Effects	0.15984	2.23536e-06	0.00634404	0.0198097	0.00339292	0.216024	0.00168912
SmallIntestine-TerminalIleum	ENSG00000173218.14	VANGL1	7	Has only SNP Main Effects	0.234439	4.64783e-09	0.00681097	0.0423824	0.0151462	0.172227	0.00565459
SmallIntestine-TerminalIleum	ENSG00000116874.11	WARS2	2	Has only SNP Main Effects	0.304169	8.67862e-12	0.00768412	0.0325487	0.00319261	0.15205	0.00974225
SmallIntestine-TerminalIleum	ENSG00000273136.6	NBPF26	5	Has only SNP Main Effects	0.518863	3.10174e-22	0.00964078	0.0899519	0.0599022	0.558347	8.6289e-09
SmallIntestine-TerminalIleum	ENSG00000226067.6	LINC00623	6	Has only SNP Main Effects	0.285679	4.85333e-11	0.00727377	0.0438163	0.00200343	0.126011	0.0195013
SmallIntestine-TerminalIleum	ENSG00000171943.11	SRGAP2C	4	Has only SNP Main Effects	0.208643	4.16241e-08	0.00679649	0.0372449	0.00653946	0.200634	0.00259524
SmallIntestine-TerminalIleum	ENSG00000232721.2	RP11-403I13.5	13	Includes BMI*SNP Interaction	0.446947	2.66156e-18	0.0105471	0.748945	0.222761	0.132307	0.0164986
SmallIntestine-TerminalIleum	ENSG00000174827.13	PDZK1	5	Has only SNP Main Effects	0.129084	2.50482e-05	0.0117569	0.152862	0.00612308	0.250694	0.000627361
SmallIntestine-TerminalIleum	ENSG00000271425.7	NBPF10	5	Has only SNP Main Effects	0.484201	2.84985e-20	0.00800216	0.0519914	0.00645562	0.493781	1.49706e-07
SmallIntestine-TerminalIleum	ENSG00000277420.1	CH17-408M7.1	4	Has only SNP Main Effects	0.315044	3.08978e-12	0.0220498	0.619456	0.314838	0.24542	0.000731004
SmallIntestine-TerminalIleum	ENSG00000162836.11	ACP6	6	Has only SNP Main Effects	0.533038	4.44859e-23	0.00452303	0.0247984	0.00627789	0.484182	2.22012e-07
SmallIntestine-TerminalIleum	ENSG00000263956.6	NBPF11	3	Has only SNP Main Effects	0.326684	1.00529e-12	0.00499598	0.0165316	0.00301001	0.143181	0.0123504
SmallIntestine-TerminalIleum	ENSG00000227733.9	RP4-565E6.1	16	Has only SNP Main Effects	0.475208	8.76863e-20	0.00985859	0.278462	0.128345	0.092024	0.0479868
SmallIntestine-TerminalIleum	ENSG00000269713.7	NBPF9	1	Has only SNP Main Effects	0.180063	4.39484e-07	0.00544541	0.0223527	0.00178296	0.250362	0.000633447
SmallIntestine-TerminalIleum	ENSG00000274265.4	CH17-189H20.1	21	Includes BMI*SNP Interaction	0.49341	8.83458e-21	0.0097618	0.187792	0.0163794	0.305222	0.000122409
SmallIntestine-TerminalIleum	ENSG00000272755.1	RP11-326G21.1	25	Includes BMI*SNP Interaction	0.493917	8.27865e-21	0.0127765	0.626964	0.174423	0.170205	0.00597318
SmallIntestine-TerminalIleum	ENSG00000275557.1	RP11-353N4.6	8	Has only SNP Main Effects	0.390027	1.57675e-15	0.0104113	0.197521	0.0679536	0.280497	0.000260091
SmallIntestine-TerminalIleum	ENSG00000163131.10	CTSS	1	Has only SNP Main Effects	0.0873208	0.000611187	0.00734011	0.0490488	0.0273196	0.205039	0.00229642
SmallIntestine-TerminalIleum	ENSG00000197915.5	HRNR	6	Has only SNP Main Effects	0.212055	3.12612e-08	0.0173288	0.209449	0.0349976	0.119401	0.023236
SmallIntestine-TerminalIleum	ENSG00000160678.11	S100A1	18	Has only SNP Main Effects	0.165538	1.41817e-06	0.00789009	0.0738745	0.0157669	0.101447	0.037379
SmallIntestine-TerminalIleum	ENSG00000143552.9	NUP210L	2	Has only SNP Main Effects	0.181073	4.04865e-07	0.0257001	0.632221	0.156517	0.131672	0.0167796
SmallIntestine-TerminalIleum	ENSG00000160712.12	IL6R	14	Has only SNP Main Effects	0.323789	1.33139e-12	0.00498592	0.0386309	0.00724263	0.150056	0.0102768
SmallIntestine-TerminalIleum	ENSG00000158481.12	CD1C	9	Includes BMI*SNP Interaction	0.298534	1.47323e-11	0.0142964	0.303349	0.0553437	0.262922	0.000438681
SmallIntestine-TerminalIleum	ENSG00000179639.10	FCER1A	4	Has only SNP Main Effects	0.239547	2.98764e-09	0.0212858	0.457639	0.0370566	0.0983107	0.0406171
SmallIntestine-TerminalIleum	ENSG00000162729.13	IGSF8	3	Has only SNP Main Effects	0.125356	3.34315e-05	0.00499141	0.0154334	0.00537088	0.195174	0.00301833
SmallIntestine-TerminalIleum	ENSG00000018625.14	ATP1A2	7	Has only SNP Main Effects	0.172506	8.10124e-07	0.0120835	0.111087	0.0412455	0.092864	0.0469287
SmallIntestine-TerminalIleum	ENSG00000132681.16	ATP1A4	19	Has only SNP Main Effects	0.334204	4.81856e-13	0.0189599	0.566399	0.0862032	0.252037	0.000603335
SmallIntestine-TerminalIleum	ENSG00000143318.12	CASQ1	6	Has only SNP Main Effects	0.232406	5.53744e-09	0.0149794	0.259999	0.125129	0.247357	0.000691155
SmallIntestine-TerminalIleum	ENSG00000232995.7	RGS5	5	Has only SNP Main Effects	0.26132	4.40296e-10	0.0118034	0.0754118	0.00763519	0.247965	0.000679089
SmallIntestine-TerminalIleum	ENSG00000143149.12	ALDH9A1	5	Has only SNP Main Effects	0.338252	3.23278e-13	0.00378081	0.0111842	0.000569005	0.128497	0.0182558
SmallIntestine-TerminalIleum	ENSG00000143185.3	XCL2	4	Has only SNP Main Effects	0.321798	1.61415e-12	0.0187409	0.400138	0.194842	0.22444	0.0013322
SmallIntestine-TerminalIleum	ENSG00000143156.13	NME7	5	Has only SNP Main Effects	0.227386	8.51927e-09	0.00579486	0.0267666	0.00659182	0.14938	0.0104645
SmallIntestine-TerminalIleum	ENSG00000174175.16	SELP	5	Has only SNP Main Effects	0.156516	2.91156e-06	0.00901324	0.0922673	0.0279375	0.307765	0.000113131
SmallIntestine-TerminalIleum	ENSG00000171806.11	METTL18	7	Has only SNP Main Effects	0.510329	9.71847e-22	0.00799108	0.0512962	0.0237324	0.569882	4.9685e-09
SmallIntestine-TerminalIleum	ENSG00000271811.1	RP1-79C4.4	2	Has only SNP Main Effects	0.107704	0.000129837	0.0333125	0.79776	0.250258	0.141038	0.013077
SmallIntestine-TerminalIleum	ENSG00000224228.2	RP1-15D23.2	8	Has only SNP Main Effects	0.230219	6.68276e-09	0.0259331	0.531377	0.10713	0.270854	0.000346933
SmallIntestine-TerminalIleum	ENSG00000227373.5	RP11-160H22.5	1	Has only SNP Main Effects	0.153583	3.67398e-06	0.0286767	0.414883	0.102932	0.202492	0.00246486
SmallIntestine-TerminalIleum	ENSG00000152061.23	RABGAP1L	3	Has only SNP Main Effects	0.118395	5.71965e-05	0.00361967	0.0150436	0.00468238	0.0932083	0.0465019
SmallIntestine-TerminalIleum	ENSG00000162779.21	AXDND1	29	Has only SNP Main Effects	0.476314	7.64457e-20	0.015551	0.620166	0.137595	0.262542	0.000443614
SmallIntestine-TerminalIleum	ENSG00000116218.12	NPHS2	13	Has only SNP Main Effects	0.158518	2.48331e-06	0.0348314	0.869465	0.0574004	0.346207	3.32931e-05
SmallIntestine-TerminalIleum	ENSG00000162782.15	TDRD5	3	Has only SNP Main Effects	0.265491	3.03298e-10	0.0161561	0.169982	0.0268711	0.217698	0.00161145
SmallIntestine-TerminalIleum	ENSG00000116406.18	EDEM3	1	Has only SNP Main Effects	0.117177	6.2817e-05	0.00602617	0.0238363	0.00798506	0.144248	0.0120033
SmallIntestine-TerminalIleum	ENSG00000116785.13	CFHR3	4	Has only SNP Main Effects	0.295542	1.94788e-11	0.0300677	0.676564	0.0591283	0.406389	4.28056e-06
SmallIntestine-TerminalIleum	ENSG00000118197.13	DDX59	1	Has only SNP Main Effects	0.220782	1.49554e-08	0.00634005	0.019431	0.00808087	0.209014	0.00205556
SmallIntestine-TerminalIleum	ENSG00000260088.1	RP11-92G12.3	26	Has only SNP Main Effects	0.34801	1.22332e-13	0.0265449	0.918146	0.254069	0.232954	0.00104578
SmallIntestine-TerminalIleum	ENSG00000232237.3	ASCL5	5	Has only SNP Main Effects	0.221912	1.3587e-08	0.0253738	0.531147	0.0936102	0.23318	0.00103907
SmallIntestine-TerminalIleum	ENSG00000163395.16	IGFN1	5	Has only SNP Main Effects	0.307953	6.06914e-12	0.0217492	0.536044	0.113743	0.128218	0.0183917
SmallIntestine-TerminalIleum	ENSG00000159173.18	TNNI1	1	Has only SNP Main Effects	0.213858	2.68611e-08	0.0246427	0.252177	0.113266	0.123249	0.0209833
SmallIntestine-TerminalIleum	ENSG00000176393.10	RNPEP	8	Has only SNP Main Effects	0.238329	3.32043e-09	0.00343901	0.0155692	0.00336319	0.272626	0.000329122
SmallIntestine-TerminalIleum	ENSG00000133048.12	CHI3L1	1	Has only SNP Main Effects	0.14551	6.9467e-06	0.0365432	1.03208	0.158837	0.136065	0.0149296
SmallIntestine-TerminalIleum	ENSG00000117222.13	RBBP5	11	Has only SNP Main Effects	0.129542	2.41729e-05	0.00468268	0.0132425	0.00441233	0.102693	0.0361652
SmallIntestine-TerminalIleum	ENSG00000117280.12	RAB29	11	Has only SNP Main Effects	0.258555	5.63081e-10	0.00624903	0.0379946	0.0104808	0.198298	0.00276868
SmallIntestine-TerminalIleum	ENSG00000162877.12	PM20D1	26	Has only SNP Main Effects	0.676491	2.07401e-33	0.0163903	0.445847	0.054916	0.450403	8.42204e-07
SmallIntestine-TerminalIleum	ENSG00000261000.1	RP11-534L20.5	6	Has only SNP Main Effects	0.459334	6.09324e-19	0.0318511	0.512195	0.200648	0.255831	0.000540126
SmallIntestine-TerminalIleum	ENSG00000284237.1	RP11-328D5.4	18	Has only SNP Main Effects	0.418269	7.16404e-17	0.00960407	0.133116	0.015677	0.159502	0.00797486
SmallIntestine-TerminalIleum	ENSG00000117597.17	DIEXF	8	Has only SNP Main Effects	0.129018	2.5176e-05	0.00780226	0.0377035	0.0105681	0.227478	0.00122223
SmallIntestine-TerminalIleum	ENSG00000198468.7	FLVCR1-AS1	46	Has only SNP Main Effects	0.712936	9.06914e-37	0.00855585	0.0951038	0.0244694	0.698448	3.11531e-12
SmallIntestine-TerminalIleum	ENSG00000174606.13	ANGEL2	7	Has only SNP Main Effects	0.224443	1.0953e-08	0.00437978	0.0147696	0.00346389	0.108744	0.0308115
SmallIntestine-TerminalIleum	ENSG00000116141.15	MARK1	3	Has only SNP Main Effects	0.116496	6.61906e-05	0.00750952	0.0453946	0.0122489	0.113748	0.026989
SmallIntestine-TerminalIleum	ENSG00000272823.1	RP11-295M18.6	9	Has only SNP Main Effects	0.387679	2.02598e-15	0.0195732	0.36847	0.156349	0.28233	0.000246143
SmallIntestine-TerminalIleum	ENSG00000238078.1	LINC01352	4	Has only SNP Main Effects	0.307002	6.6416e-12	0.0213939	0.359777	0.109998	0.132408	0.0164544
SmallIntestine-TerminalIleum	ENSG00000143771.11	CNIH4	4	Has only SNP Main Effects	0.206536	4.96463e-08	0.00417772	0.0176874	0.00810621	0.116184	0.0253028
SmallIntestine-TerminalIleum	ENSG00000243709.1	LEFTY1	2	Has only SNP Main Effects	0.353478	7.05339e-14	0.0307653	0.591185	0.164978	0.51767	5.43838e-08
SmallIntestine-TerminalIleum	ENSG00000163041.9	H3F3A	3	Has only SNP Main Effects	0.375585	7.2631e-15	0.00450678	0.0171749	0.00388792	0.139321	0.0136894
SmallIntestine-TerminalIleum	ENSG00000168159.11	RNF187	24	Has only SNP Main Effects	0.249548	1.24768e-09	0.00257248	0.0111439	0.00276423	0.0941578	0.0453449
SmallIntestine-TerminalIleum	ENSG00000135744.7	AGT	3	Has only SNP Main Effects	0.181015	4.06777e-07	0.0141896	0.195842	0.0284159	0.100583	0.0382442
SmallIntestine-TerminalIleum	ENSG00000135778.11	NTPCR	6	Has only SNP Main Effects	0.352683	7.64327e-14	0.00357642	0.0158162	0.0105956	0.307678	0.000113436
SmallIntestine-TerminalIleum	ENSG00000230628.1	RP4-781K5.6	1	Has only SNP Main Effects	0.186828	2.53197e-07	0.0474395	0.895874	0.229053	0.132825	0.0162731
SmallIntestine-TerminalIleum	ENSG00000238005.2	RP11-443B7.1	6	Has only SNP Main Effects	0.131312	2.10701e-05	0.0198765	0.309297	0.101461	0.322948	7.02987e-05
SmallIntestine-TerminalIleum	ENSG00000168243.10	GNG4	4	Has only SNP Main Effects	0.232406	5.53751e-09	0.0177803	0.149456	0.0314455	0.124652	0.020217
SmallIntestine-TerminalIleum	ENSG00000121644.18	DESI2	5	Has only SNP Main Effects	0.190752	1.83545e-07	0.00337815	0.011358	0.00114244	0.0945472	0.044879
SmallIntestine-TerminalIleum	ENSG00000203666.12	EFCAB2	15	Has only SNP Main Effects	0.567496	3.0738e-25	0.00695652	0.0432054	0.00684578	0.638386	1.34538e-10
SmallIntestine-TerminalIleum	ENSG00000196418.12	ZNF124	12	Has only SNP Main Effects	0.499704	3.92039e-21	0.00507954	0.0273932	0.0065364	0.32019	7.66966e-05
SmallIntestine-TerminalIleum	ENSG00000259865.1	RP11-488L18.10	3	Has only SNP Main Effects	0.270882	1.86799e-10	0.0100158	0.0912295	0.00404243	0.0915282	0.0486226
SmallIntestine-TerminalIleum	ENSG00000162714.12	ZNF496	2	Has only SNP Main Effects	0.157442	2.70511e-06	0.00524317	0.0190543	0.0072191	0.151956	0.0097666
SmallIntestine-TerminalIleum	ENSG00000162722.8	TRIM58	6	Has only SNP Main Effects	0.248519	1.36565e-09	0.0162652	0.239846	0.139295	0.0993069	0.0395589
SmallIntestine-TerminalIleum	ENSG00000205837.7	LINC00487	2	Has only SNP Main Effects	0.134748	1.61274e-05	0.028161	0.631759	0.180937	0.118526	0.0237812
SmallIntestine-TerminalIleum	ENSG00000236008.1	LINC01814	5	Has only SNP Main Effects	0.148911	5.31487e-06	0.0205035	0.219036	0.0819023	0.111042	0.0289936
SmallIntestine-TerminalIleum	ENSG00000115750.16	TAF1B	2	Has only SNP Main Effects	0.231304	6.08817e-09	0.00506105	0.0209019	0.00326717	0.251197	0.000618257
SmallIntestine-TerminalIleum	ENSG00000269973.1	RP11-95D17.1	5	Has only SNP Main Effects	0.22014	1.57934e-08	0.00668489	0.0416761	0.00355162	0.293411	0.000175944
SmallIntestine-TerminalIleum	ENSG00000134317.17	GRHL1	4	Has only SNP Main Effects	0.185665	2.78441e-07	0.0145056	0.143478	0.0217923	0.10031	0.0385215
SmallIntestine-TerminalIleum	ENSG00000272275.1	RP11-791G15.2	1	Has only SNP Main Effects	0.177499	5.41129e-07	0.0228541	0.23528	0.0785276	0.382044	1.00319e-05
SmallIntestine-TerminalIleum	ENSG00000134324.11	LPIN1	1	Has only SNP Main Effects	0.266427	2.78887e-10	0.00798143	0.0282569	0.00860216	0.39668	6.03477e-06
SmallIntestine-TerminalIleum	ENSG00000170745.11	KCNS3	9	Has only SNP Main Effects	0.396597	7.77828e-16	0.00825078	0.0878957	0.0116228	0.296252	0.000161316
SmallIntestine-TerminalIleum	ENSG00000143867.6	OSR1	3	Has only SNP Main Effects	0.160864	2.06008e-06	0.0141192	0.196169	0.0239987	0.0967446	0.0423386
SmallIntestine-TerminalIleum	ENSG00000228784.7	LINC00954	1	Has only SNP Main Effects	0.115212	7.3055e-05	0.0111256	0.0885737	0.00914912	0.175698	0.00514576
SmallIntestine-TerminalIleum	ENSG00000183891.5	TTC32	31	Has only SNP Main Effects	0.369126	1.42236e-14	0.0065593	0.0272831	0.00497936	0.296059	0.000162272
SmallIntestine-TerminalIleum	ENSG00000143869.6	GDF7	39	Has only SNP Main Effects	0.559914	9.49141e-25	0.00932323	0.208621	0.0204636	0.0995619	0.0392926
SmallIntestine-TerminalIleum	ENSG00000118961.14	LDAH	6	Has only SNP Main Effects	0.201471	7.57114e-08	0.00446113	0.0154319	0.00288679	0.373576	1.33941e-05
SmallIntestine-TerminalIleum	ENSG00000176732.6	PFN4	26	Has only SNP Main Effects	0.234004	4.82557e-09	0.0103548	0.145817	0.047305	0.101681	0.0371474
SmallIntestine-TerminalIleum	ENSG00000186453.12	FAM228A	4	Has only SNP Main Effects	0.289983	3.26343e-11	0.0151586	0.294048	0.0584999	0.334741	4.82637e-05
SmallIntestine-TerminalIleum	ENSG00000163794.6	UCN	4	Has only SNP Main Effects	0.212309	3.06015e-08	0.00750002	0.0667746	0.00637559	0.106857	0.0323904
SmallIntestine-TerminalIleum	ENSG00000171103.10	TRMT61B	2	Has only SNP Main Effects	0.216122	2.2191e-08	0.00560605	0.0155792	0.00300632	0.236249	0.000951756
SmallIntestine-TerminalIleum	ENSG00000189350.12	TOGARAM2	103	Includes BMI*SNP Interaction	0.896737	1.85574e-65	0.00289565	0.141204	0.0112383	0.111877	0.0283594
SmallIntestine-TerminalIleum	ENSG00000152689.17	RASGRP3	1	Has only SNP Main Effects	0.233212	5.16618e-09	0.0100526	0.0741936	0.0103994	0.266779	0.000391476
SmallIntestine-TerminalIleum	ENSG00000162881.6	OXER1	26	Has only SNP Main Effects	0.355139	5.96105e-14	0.0114238	0.0824939	0.004857	0.531909	2.90573e-08
SmallIntestine-TerminalIleum	ENSG00000162882.14	HAAO	2	Has only SNP Main Effects	0.147813	5.7949e-06	0.00816442	0.0682186	0.0187498	0.290071	0.000194773
SmallIntestine-TerminalIleum	ENSG00000095002.13	MSH2	37	Has only SNP Main Effects	0.484281	2.82117e-20	0.00333504	0.0301251	0.00153661	0.127203	0.018894
SmallIntestine-TerminalIleum	ENSG00000170802.15	FOXN2	6	Has only SNP Main Effects	0.201175	7.75988e-08	0.00637736	0.0282844	0.00517093	0.164023	0.00705996
SmallIntestine-TerminalIleum	ENSG00000242441.7	GTF2A1L	8	Has only SNP Main Effects	0.492653	9.73618e-21	0.0319573	0.720766	0.362567	0.413586	3.30725e-06
SmallIntestine-TerminalIleum	ENSG00000068781.21	STON1-GTF2A1L	4	Has only SNP Main Effects	0.343196	1.97935e-13	0.0305659	0.765288	0.0497519	0.178052	0.00482642
SmallIntestine-TerminalIleum	ENSG00000282890.1	RP11-460M2.1	3	Has only SNP Main Effects	0.326717	1.00199e-12	0.0332103	1.09579	0.216922	0.180573	0.0045058
SmallIntestine-TerminalIleum	ENSG00000170634.12	ACYP2	11	Has only SNP Main Effects	0.353253	7.215e-14	0.00402461	0.0189252	0.00397756	0.29907	0.000147965
SmallIntestine-TerminalIleum	ENSG00000177994.15	C2orf73	3	Has only SNP Main Effects	0.142722	8.64711e-06	0.0314794	0.929058	0.0580417	0.107498	0.0318449
SmallIntestine-TerminalIleum	ENSG00000115310.17	RTN4	1	Has only SNP Main Effects	0.104563	0.000165017	0.00620964	0.0281517	0.0134198	0.114593	0.0263922
SmallIntestine-TerminalIleum	ENSG00000162994.15	CLHC1	4	Has only SNP Main Effects	0.50014	3.70439e-21	0.0100468	0.0566089	0.0135416	0.457952	6.29517e-07
SmallIntestine-TerminalIleum	ENSG00000055813.5	CCDC85A	1	Has only SNP Main Effects	0.0763708	0.00139759	0.0110201	0.131577	0.0283681	0.176144	0.00508368
SmallIntestine-TerminalIleum	ENSG00000237651.6	C2orf74	8	Has only SNP Main Effects	0.470079	1.65074e-19	0.00860077	0.052817	0.0158824	0.655782	4.83563e-11
SmallIntestine-TerminalIleum	ENSG00000217702.2	RP11-287D1.4	40	Includes BMI*SNP Interaction	0.681466	7.60416e-34	0.0105868	0.524293	0.139785	0.409418	3.84158e-06
SmallIntestine-TerminalIleum	ENSG00000179528.15	LBX2	5	Has only SNP Main Effects	0.153881	3.58828e-06	0.0136263	0.109359	0.00426347	0.132284	0.0165088
SmallIntestine-TerminalIleum	ENSG00000204792.2	LINC01291	6	Has only SNP Main Effects	0.708486	2.4535e-36	0.0493423	2.50429	0.252328	0.672839	1.68563e-11
SmallIntestine-TerminalIleum	ENSG00000236209.1	AC104135.2	8	Has only SNP Main Effects	0.704629	5.74382e-36	0.0313908	0.933756	0.240635	0.679026	1.13483e-11
SmallIntestine-TerminalIleum	ENSG00000230836.1	LINC01293	4	Has only SNP Main Effects	0.485894	2.30136e-20	0.0304126	0.977721	0.155707	0.238391	0.000895066
SmallIntestine-TerminalIleum	ENSG00000115423.18	DNAH6	4	Has only SNP Main Effects	0.4351	1.05791e-17	0.0113601	0.144354	0.0197362	0.512149	6.9014e-08
SmallIntestine-TerminalIleum	ENSG00000115523.16	GNLY	1	Has only SNP Main Effects	0.103176	0.000183426	0.0208164	0.337293	0.0392722	0.117789	0.0242502
SmallIntestine-TerminalIleum	ENSG00000132305.20	IMMT	6	Has only SNP Main Effects	0.17356	7.44108e-07	0.00430184	0.010918	0.00201085	0.111371	0.0287422
SmallIntestine-TerminalIleum	ENSG00000172116.21	CD8B	2	Has only SNP Main Effects	0.179291	4.67921e-07	0.0162942	0.136073	0.0113104	0.187438	0.00373417
SmallIntestine-TerminalIleum	ENSG00000183281.14	PLGLB1	13	Has only SNP Main Effects	0.527426	9.66315e-23	0.0177888	0.270674	0.129496	0.401615	5.07136e-06
SmallIntestine-TerminalIleum	ENSG00000144115.16	THNSL2	62	Includes BMI*SNP Interaction	0.805393	1.10336e-47	0.00602655	0.21052	0.125296	0.555934	9.66758e-09
SmallIntestine-TerminalIleum	ENSG00000241755.1	IGKV1-9	10	Has only SNP Main Effects	0.364613	2.26591e-14	0.0174817	0.256318	0.0209647	0.149292	0.010489
SmallIntestine-TerminalIleum	ENSG00000240382.3	IGKV1-17	30	Has only SNP Main Effects	0.248438	1.37535e-09	0.0173683	0.3113	0.0317487	0.290966	0.000189546
SmallIntestine-TerminalIleum	ENSG00000283196.1	RP4-614C10.2	2	Has only SNP Main Effects	0.148595	5.44893e-06	0.0119829	0.106609	0.0100431	0.119377	0.0232507
SmallIntestine-TerminalIleum	ENSG00000250036.1	IGKV1D-37	5	Has only SNP Main Effects	0.0803687	0.00103358	0.0231182	0.642855	0.0390711	0.107667	0.0317031
SmallIntestine-TerminalIleum	ENSG00000242766.1	IGKV1D-17	12	Has only SNP Main Effects	0.574335	1.09319e-25	0.0241141	0.639743	0.149163	0.622575	3.2727e-10
SmallIntestine-TerminalIleum	ENSG00000276566.1	IGKV1D-13	17	Has only SNP Main Effects	0.648571	4.41162e-31	0.0157369	0.515115	0.163776	0.448715	8.98376e-07
SmallIntestine-TerminalIleum	ENSG00000242580.1	IGKV1D-43	3	Has only SNP Main Effects	0.261992	4.14668e-10	0.0199377	0.577583	0.133142	0.40955	3.82343e-06
SmallIntestine-TerminalIleum	ENSG00000144026.11	ZNF514	3	Has only SNP Main Effects	0.125415	3.32802e-05	0.00596669	0.0555249	0.0186715	0.209192	0.00204539
SmallIntestine-TerminalIleum	ENSG00000135976.17	ANKRD36	16	Includes BMI*SNP Interaction	0.310793	4.63509e-12	0.00405327	0.0499345	0.0101104	0.141797	0.0128149
SmallIntestine-TerminalIleum	ENSG00000230606.10	AC159540.1	5	Has only SNP Main Effects	0.345476	1.57653e-13	0.0146748	0.130955	0.0299879	0.316043	8.73795e-05
SmallIntestine-TerminalIleum	ENSG00000196912.12	ANKRD36B	5	Has only SNP Main Effects	0.3531	7.32765e-14	0.00899634	0.0707446	0.0140664	0.265828	0.000402636
SmallIntestine-TerminalIleum	ENSG00000115073.7	ACTR1B	1	Has only SNP Main Effects	0.156113	3.00624e-06	0.00353786	0.0105791	0.0027633	0.162018	0.00745241
SmallIntestine-TerminalIleum	ENSG00000228486.10	LINC01125	1	Has only SNP Main Effects	0.0862004	0.000665245	0.00643497	0.0374248	0.00837027	0.183699	0.00413698
SmallIntestine-TerminalIleum	ENSG00000144191.11	CNGA3	18	Has only SNP Main Effects	0.139227	1.13694e-05	0.027013	0.518359	0.00635023	0.143266	0.0123224
SmallIntestine-TerminalIleum	ENSG00000135951.14	TSGA10	39	Has only SNP Main Effects	0.350478	9.54668e-14	0.00706825	0.0593321	0.00771737	0.281702	0.000250845
SmallIntestine-TerminalIleum	ENSG00000144182.16	LIPT1	4	Has only SNP Main Effects	0.183831	3.2341e-07	0.00469673	0.0273477	0.00379931	0.106732	0.0324975
SmallIntestine-TerminalIleum	ENSG00000144214.9	LYG1	19	Has only SNP Main Effects	0.343205	1.97758e-13	0.00851422	0.080619	0.0282742	0.248893	0.000661058
SmallIntestine-TerminalIleum	ENSG00000119147.9	C2orf40	6	Has only SNP Main Effects	0.316364	2.72284e-12	0.0103598	0.146461	0.032591	0.338666	4.25309e-05
SmallIntestine-TerminalIleum	ENSG00000196228.3	SULT1C3	3	Has only SNP Main Effects	0.393263	1.11438e-15	0.0353174	1.06072	0.3868	0.456335	6.70241e-07
SmallIntestine-TerminalIleum	ENSG00000198203.9	SULT1C2	27	Includes BMI*SNP Interaction	0.474837	9.18128e-20	0.0163846	0.678789	0.137381	0.289005	0.000201182
SmallIntestine-TerminalIleum	ENSG00000153208.16	MERTK	17	Has only SNP Main Effects	0.305632	7.55942e-12	0.00945323	0.0779286	0.0178605	0.424185	2.24969e-06
SmallIntestine-TerminalIleum	ENSG00000169629.11	RGPD8	23	Has only SNP Main Effects	0.683474	5.05067e-34	0.00694556	0.0783594	0.0276891	0.427761	1.97243e-06
SmallIntestine-TerminalIleum	ENSG00000125630.15	POLR1B	6	Has only SNP Main Effects	0.277224	1.05164e-10	0.00678082	0.0293621	0.00819356	0.206537	0.00220257
SmallIntestine-TerminalIleum	ENSG00000237753.1	AC079922.3	15	Has only SNP Main Effects	0.268716	2.27037e-10	0.00887918	0.0891759	0.0108147	0.387507	8.30938e-06
SmallIntestine-TerminalIleum	ENSG00000125637.15	PSD4	6	Has only SNP Main Effects	0.306289	7.10461e-12	0.00769534	0.0659666	0.0101047	0.21691	0.0016476
SmallIntestine-TerminalIleum	ENSG00000125618.16	PAX8	7	Has only SNP Main Effects	0.349749	1.02729e-13	0.0160324	0.209458	0.0649123	0.341289	3.90689e-05
SmallIntestine-TerminalIleum	ENSG00000144134.18	RABL2A	3	Has only SNP Main Effects	0.220737	1.5013e-08	0.00432645	0.0175807	0.00473458	0.178683	0.00474416
SmallIntestine-TerminalIleum	ENSG00000163083.5	INHBB	22	Has only SNP Main Effects	0.454494	1.08816e-18	0.0121189	0.28601	0.0842681	0.104995	0.034027
SmallIntestine-TerminalIleum	ENSG00000186684.12	CYP27C1	4	Has only SNP Main Effects	0.125561	3.29076e-05	0.00987907	0.0987823	0.0245119	0.190653	0.00341862
SmallIntestine-TerminalIleum	ENSG00000236682.1	AC068282.3	25	Has only SNP Main Effects	0.740955	1.18165e-39	0.0285236	0.585325	0.111797	0.696978	3.44516e-12
SmallIntestine-TerminalIleum	ENSG00000144230.16	GPR17	35	Includes BMI*SNP Interaction	0.786783	4.03696e-45	0.00739334	0.169789	0.027344	0.624475	2.94679e-10
SmallIntestine-TerminalIleum	ENSG00000272667.1	RP11-395A13.2	6	Has only SNP Main Effects	0.244381	1.96158e-09	0.00645713	0.050537	0.00426867	0.114807	0.0262431
SmallIntestine-TerminalIleum	ENSG00000273073.1	RP11-109E12.1	15	Has only SNP Main Effects	0.365392	2.0914e-14	0.0173546	0.526119	0.122748	0.117344	0.0245378
SmallIntestine-TerminalIleum	ENSG00000173272.15	MZT2A	15	Has only SNP Main Effects	0.408531	2.11401e-16	0.00393065	0.0316521	0.0032179	0.434777	1.52044e-06
SmallIntestine-TerminalIleum	ENSG00000228043.5	AC097721.2	2	Has only SNP Main Effects	0.105934	0.000148631	0.0243696	0.445611	0.143483	0.126796	0.0190991
SmallIntestine-TerminalIleum	ENSG00000226383.6	LINC01876	6	Has only SNP Main Effects	0.132638	1.90056e-05	0.0318872	0.617292	0.0589228	0.139931	0.0134687
SmallIntestine-TerminalIleum	ENSG00000196151.10	WDSUB1	19	Has only SNP Main Effects	0.440108	5.92408e-18	0.00323731	0.0212081	0.0025075	0.0918804	0.0481701
SmallIntestine-TerminalIleum	ENSG00000226266.6	AC009961.3	15	Has only SNP Main Effects	0.281766	6.94934e-11	0.0125452	0.168062	0.0292246	0.176416	0.00504622
SmallIntestine-TerminalIleum	ENSG00000169507.9	SLC38A11	18	Has only SNP Main Effects	0.276032	1.17193e-10	0.0118223	0.130662	0.0274327	0.131568	0.0168261
SmallIntestine-TerminalIleum	ENSG00000163072.15	NOSTRIN	5	Has only SNP Main Effects	0.166794	1.28239e-06	0.00730706	0.0468346	0.00491873	0.108223	0.0312399
SmallIntestine-TerminalIleum	ENSG00000152253.8	SPC25	15	Has only SNP Main Effects	0.238677	3.2218e-09	0.0115096	0.193858	0.0563372	0.099498	0.0393592
SmallIntestine-TerminalIleum	ENSG00000152254.10	G6PC2	6	Has only SNP Main Effects	0.306419	7.01788e-12	0.0333918	0.849717	0.0278465	0.145868	0.011495
SmallIntestine-TerminalIleum	ENSG00000128683.13	GAD1	1	Has only SNP Main Effects	0.202728	6.81958e-08	0.0332824	0.443587	0.282272	0.139787	0.0135205
SmallIntestine-TerminalIleum	ENSG00000123600.19	METTL8	11	Has only SNP Main Effects	0.376921	6.31529e-15	0.00593275	0.0477168	0.0199309	0.355247	2.47414e-05
SmallIntestine-TerminalIleum	ENSG00000115935.17	WIPF1	4	Has only SNP Main Effects	0.167338	1.22757e-06	0.00385475	0.0179469	0.00344606	0.130571	0.0172776
SmallIntestine-TerminalIleum	ENSG00000116044.15	NFE2L2	4	Has only SNP Main Effects	0.168423	1.12526e-06	0.00391336	0.0158012	0.00259772	0.123101	0.0210656
SmallIntestine-TerminalIleum	ENSG00000163002.12	NUP35	5	Has only SNP Main Effects	0.129739	2.38066e-05	0.00661863	0.0264514	0.00348087	0.134231	0.0156758
SmallIntestine-TerminalIleum	ENSG00000170396.7	ZNF804A	3	Has only SNP Main Effects	0.154611	3.38657e-06	0.0125878	0.140312	0.0374377	0.12719	0.0189007
SmallIntestine-TerminalIleum	ENSG00000138381.9	ASNSD1	12	Has only SNP Main Effects	0.317547	2.43077e-12	0.00328227	0.0122889	0.00258754	0.192172	0.00327868
SmallIntestine-TerminalIleum	ENSG00000223466.1	LINC01825	8	Has only SNP Main Effects	0.270367	1.95665e-10	0.0248254	0.71635	0.158951	0.0939324	0.0456169
SmallIntestine-TerminalIleum	ENSG00000240344.8	PPIL3	19	Has only SNP Main Effects	0.42694	2.6927e-17	0.00336103	0.0225738	0.00398204	0.484087	2.22878e-07
SmallIntestine-TerminalIleum	ENSG00000155749.12	ALS2CR12	18	Has only SNP Main Effects	0.16517	1.46051e-06	0.0128984	0.113683	0.00412565	0.199786	0.00265699
SmallIntestine-TerminalIleum	ENSG00000273456.1	RP11-686O6.2	2	Has only SNP Main Effects	0.175805	6.20657e-07	0.0102647	0.0650394	0.0169984	0.124048	0.0205431
SmallIntestine-TerminalIleum	ENSG00000118257.16	NRP2	3	Has only SNP Main Effects	0.20693	4.80388e-08	0.00587948	0.0383561	0.00403276	0.0926808	0.0471574
SmallIntestine-TerminalIleum	ENSG00000183671.12	GPR1	4	Has only SNP Main Effects	0.257192	6.35488e-10	0.0180206	0.352647	0.0721088	0.120545	0.0225427
SmallIntestine-TerminalIleum	ENSG00000163521.15	GLB1L	5	Has only SNP Main Effects	0.261425	4.36185e-10	0.00646973	0.0401921	0.00520292	0.0916128	0.0485135
SmallIntestine-TerminalIleum	ENSG00000188760.10	TMEM198	4	Has only SNP Main Effects	0.213349	2.8038e-08	0.0105122	0.108565	0.0357031	0.153676	0.00932646
SmallIntestine-TerminalIleum	ENSG00000181798.2	LINC00471	5	Has only SNP Main Effects	0.266566	2.75416e-10	0.0286237	0.551938	0.111429	0.325207	6.54413e-05
SmallIntestine-TerminalIleum	ENSG00000244474.5	UGT1A4	30	Has only SNP Main Effects	0.181547	3.89528e-07	0.0391501	0.633885	0.159894	0.230942	0.00110756
SmallIntestine-TerminalIleum	ENSG00000132321.16	IQCA1	4	Has only SNP Main Effects	0.202346	7.03991e-08	0.0157765	0.173779	0.0114863	0.324275	6.74035e-05
SmallIntestine-TerminalIleum	ENSG00000177483.11	RBM44	19	Has only SNP Main Effects	0.389462	1.67495e-15	0.00929285	0.085741	0.0179142	0.497581	1.27832e-07
SmallIntestine-TerminalIleum	ENSG00000144488.14	ESPNL	2	Has only SNP Main Effects	0.124843	3.47844e-05	0.0173618	0.194687	0.0799273	0.141281	0.0129924
SmallIntestine-TerminalIleum	ENSG00000130414.11	NDUFA10	10	Has only SNP Main Effects	0.343198	1.97893e-13	0.00319057	0.0115156	0.00330333	0.31048	0.000103974
SmallIntestine-TerminalIleum	ENSG00000178623.11	GPR35	9	Has only SNP Main Effects	0.414798	1.05569e-16	0.00621811	0.0525888	0.0064072	0.378696	1.12516e-05
SmallIntestine-TerminalIleum	ENSG00000172478.17	C2orf54	27	Has only SNP Main Effects	0.13375	1.74312e-05	0.0248158	0.4264	0.194407	0.174378	0.00533377
SmallIntestine-TerminalIleum	ENSG00000122085.16	MTERF4	25	Includes BMI*SNP Interaction	0.520731	2.40923e-22	0.00249187	0.0107001	0.00362231	0.197277	0.00284802
SmallIntestine-TerminalIleum	ENSG00000115687.13	PASK	9	Has only SNP Main Effects	0.179232	4.70184e-07	0.00679817	0.037967	0.0110119	0.240148	0.000850996
SmallIntestine-TerminalIleum	ENSG00000168385.17	SEPT2	11	Has only SNP Main Effects	0.343984	1.82974e-13	0.00431564	0.0127746	0.00650569	0.466438	4.51752e-07
SmallIntestine-TerminalIleum	ENSG00000180902.17	D2HGDH	6	Has only SNP Main Effects	0.384405	2.86925e-15	0.00585215	0.0334661	0.00694688	0.375671	1.24741e-05
SmallIntestine-TerminalIleum	ENSG00000235151.1	AC114730.2	3	Has only SNP Main Effects	0.143625	8.05563e-06	0.0276848	0.428238	0.0426093	0.142395	0.0126121
SmallIntestine-TerminalIleum	ENSG00000261186.2	LINC01238	8	Has only SNP Main Effects	0.54866	4.88581e-24	0.0136622	0.237315	0.0154665	0.554608	1.02885e-08
SmallIntestine-TerminalIleum	ENSG00000144455.13	SUMF1	4	Has only SNP Main Effects	0.199118	9.2038e-08	0.00510596	0.016263	0.0018932	0.211383	0.00192384
SmallIntestine-TerminalIleum	ENSG00000125046.14	SSUH2	6	Has only SNP Main Effects	0.2148	2.48096e-08	0.0176746	0.244076	0.0303519	0.151237	0.00995676
SmallIntestine-TerminalIleum	ENSG00000157014.10	TATDN2	2	Has only SNP Main Effects	0.130381	2.26501e-05	0.00346913	0.00879643	0.000691899	0.10965	0.0300817
SmallIntestine-TerminalIleum	ENSG00000144559.10	TAMM41	54	Has only SNP Main Effects	0.68559	3.27206e-34	0.00282782	0.0199622	0.00287493	0.475082	3.20508e-07
SmallIntestine-TerminalIleum	ENSG00000251576.1	LINC01267	1	Has only SNP Main Effects	0.189399	2.05099e-07	0.0489832	1.18359	0.112478	0.137049	0.0145433
SmallIntestine-TerminalIleum	ENSG00000154783.11	FGD5	26	Includes BMI*SNP Interaction	0.625411	2.7546e-29	0.00344017	0.0305454	0.0107302	0.175948	0.00511085
SmallIntestine-TerminalIleum	ENSG00000131373.14	HACL1	2	Has only SNP Main Effects	0.119099	5.4181e-05	0.00524251	0.0238119	0.00910176	0.102164	0.0366754
SmallIntestine-TerminalIleum	ENSG00000163576.17	EFHB	2	Has only SNP Main Effects	0.55281	2.68288e-24	0.0260001	0.42275	0.122078	0.349168	3.02208e-05
SmallIntestine-TerminalIleum	ENSG00000271943.1	RP11-222K16.1	19	Has only SNP Main Effects	0.454145	1.13453e-18	0.0104509	0.198638	0.0344969	0.369636	1.53038e-05
SmallIntestine-TerminalIleum	ENSG00000144671.10	SLC22A14	1	Has only SNP Main Effects	0.108643	0.000120843	0.0297767	0.678196	0.307249	0.109437	0.0302518
SmallIntestine-TerminalIleum	ENSG00000177873.12	ZNF619	38	Has only SNP Main Effects	0.395053	9.18986e-16	0.00417031	0.0346961	0.0115452	0.171927	0.00570071
SmallIntestine-TerminalIleum	ENSG00000168038.10	ULK4	16	Has only SNP Main Effects	0.206809	4.85259e-08	0.0106286	0.0686246	0.0146952	0.257473	0.000514792
SmallIntestine-TerminalIleum	ENSG00000272121.1	RP4-555D20.4	3	Has only SNP Main Effects	0.109351	0.000114473	0.0215478	0.547698	0.125936	0.22083	0.00147534
SmallIntestine-TerminalIleum	ENSG00000144792.9	ZNF660	9	Has only SNP Main Effects	0.412292	1.39476e-16	0.00833682	0.0500518	0.0183748	0.494516	1.45215e-07
SmallIntestine-TerminalIleum	ENSG00000186448.14	ZNF197	14	Includes BMI*SNP Interaction	0.126383	3.08778e-05	0.00309883	0.015105	0.00313808	0.111764	0.0284444
SmallIntestine-TerminalIleum	ENSG00000196653.11	ZNF502	2	Has only SNP Main Effects	0.326714	1.00234e-12	0.0104296	0.0701353	0.0126819	0.429964	1.81828e-06
SmallIntestine-TerminalIleum	ENSG00000144791.9	LIMD1	22	Has only SNP Main Effects	0.367675	1.65273e-14	0.00363303	0.0175965	0.00298253	0.283707	0.000236143
SmallIntestine-TerminalIleum	ENSG00000241186.9	TDGF1	8	Has only SNP Main Effects	0.299744	1.3154e-11	0.0301076	0.681889	0.361875	0.316628	8.57912e-05
SmallIntestine-TerminalIleum	ENSG00000188086.13	PRSS45	21	Has only SNP Main Effects	0.121835	4.38829e-05	0.0233314	0.43383	0.125184	0.188746	0.00360259
SmallIntestine-TerminalIleum	ENSG00000114648.11	KLHL18	4	Has only SNP Main Effects	0.147459	5.95879e-06	0.00414891	0.014463	0.00726406	0.103286	0.0356019
SmallIntestine-TerminalIleum	ENSG00000164048.13	ZNF589	6	Has only SNP Main Effects	0.347742	1.25661e-13	0.00462874	0.0357373	0.00250818	0.297966	0.000153063
SmallIntestine-TerminalIleum	ENSG00000178252.17	WDR6	14	Has only SNP Main Effects	0.272265	1.64864e-10	0.00342733	0.0206412	0.00620503	0.227552	0.00121966
SmallIntestine-TerminalIleum	ENSG00000198218.10	QRICH1	6	Has only SNP Main Effects	0.14055	1.02508e-05	0.00293532	0.00756663	0.00273874	0.105086	0.0339453
SmallIntestine-TerminalIleum	ENSG00000173540.12	GMPPB	14	Has only SNP Main Effects	0.251426	1.05769e-09	0.0044147	0.0309655	0.00462	0.148063	0.0108399
SmallIntestine-TerminalIleum	ENSG00000004534.14	RBM6	8	Has only SNP Main Effects	0.370674	1.21152e-14	0.00605527	0.0332744	0.00566256	0.222891	0.00139189
SmallIntestine-TerminalIleum	ENSG00000186792.16	HYAL3	1	Has only SNP Main Effects	0.166969	1.26451e-06	0.0115741	0.0877619	0.0281509	0.273113	0.000324385
SmallIntestine-TerminalIleum	ENSG00000088543.14	C3orf18	1	Has only SNP Main Effects	0.114449	7.74599e-05	0.00575468	0.0276024	0.00334006	0.0974586	0.0415448
SmallIntestine-TerminalIleum	ENSG00000164081.12	TEX264	22	Includes BMI*SNP Interaction	0.389907	1.59704e-15	0.00189059	0.0119551	0.00280595	0.098495	0.0404192
SmallIntestine-TerminalIleum	ENSG00000168268.10	NT5DC2	12	Has only SNP Main Effects	0.230805	6.35507e-09	0.00596587	0.0310353	0.0010299	0.335245	4.7489e-05
SmallIntestine-TerminalIleum	ENSG00000055955.15	ITIH4	11	Has only SNP Main Effects	0.361495	3.12008e-14	0.00621926	0.0582191	0.0192759	0.201557	0.00252966
SmallIntestine-TerminalIleum	ENSG00000163933.9	RFT1	3	Has only SNP Main Effects	0.249894	1.21033e-09	0.00391067	0.0131503	0.0046602	0.308617	0.000110175
SmallIntestine-TerminalIleum	ENSG00000113812.13	ACTR8	11	Has only SNP Main Effects	0.247343	1.51389e-09	0.00296348	0.0105707	0.0028051	0.345716	3.38316e-05
SmallIntestine-TerminalIleum	ENSG00000180376.16	CCDC66	21	Has only SNP Main Effects	0.326706	1.0031e-12	0.00365579	0.0204273	0.00942282	0.153068	0.00947989
SmallIntestine-TerminalIleum	ENSG00000183662.10	FAM19A1	16	Has only SNP Main Effects	0.368099	1.58191e-14	0.0264947	0.79103	0.0906714	0.336173	4.60914e-05
SmallIntestine-TerminalIleum	ENSG00000170837.2	GPR27	2	Has only SNP Main Effects	0.129399	2.44441e-05	0.0148065	0.19613	0.0611903	0.158196	0.00826011
SmallIntestine-TerminalIleum	ENSG00000242516.1	LINC00960	1	Has only SNP Main Effects	0.585979	1.80926e-26	0.0252575	0.391918	0.174464	0.633973	1.7307e-10
SmallIntestine-TerminalIleum	ENSG00000083937.8	CHMP2B	5	Has only SNP Main Effects	0.21503	2.43345e-08	0.00348428	0.0142334	0.0017486	0.181627	0.00437793
SmallIntestine-TerminalIleum	ENSG00000231861.2	OR5K2	15	Has only SNP Main Effects	0.152336	4.05504e-06	0.0188108	0.300543	0.1237	0.212713	0.00185354
SmallIntestine-TerminalIleum	ENSG00000144815.15	NXPE3	13	Has only SNP Main Effects	0.340825	2.5054e-13	0.00376888	0.0184685	0.000600874	0.206676	0.00219408
SmallIntestine-TerminalIleum	ENSG00000163515.6	RETNLB	5	Has only SNP Main Effects	0.405002	3.11595e-16	0.027854	0.546405	0.195334	0.366845	1.6811e-05
SmallIntestine-TerminalIleum	ENSG00000177494.5	ZBED2	24	Includes BMI as a Main Effect, not an interaction	0.365044	2.16771e-14	0.0227946	0.551536	0.29734	0.234496	0.00100072
SmallIntestine-TerminalIleum	ENSG00000144834.13	TAGLN3	19	Has only SNP Main Effects	0.300224	1.25751e-11	0.0111436	0.253554	0.0740531	0.318126	8.18476e-05
SmallIntestine-TerminalIleum	ENSG00000163389.10	POGLUT1	20	Has only SNP Main Effects	0.247276	1.52284e-09	0.00634195	0.0223171	0.00609917	0.165783	0.00673237
SmallIntestine-TerminalIleum	ENSG00000183833.16	MAATS1	1	Has only SNP Main Effects	0.125	3.43656e-05	0.00945764	0.0570946	0.0139608	0.225254	0.00130185
SmallIntestine-TerminalIleum	ENSG00000173226.16	IQCB1	25	Has only SNP Main Effects	0.388729	1.81123e-15	0.00274033	0.0113214	0.00135462	0.241756	0.000812522
SmallIntestine-TerminalIleum	ENSG00000248787.1	RP11-666A20.4	15	Has only SNP Main Effects	0.260405	4.77679e-10	0.0195346	0.488552	0.177836	0.138586	0.0139603
SmallIntestine-TerminalIleum	ENSG00000189366.9	ALG1L	26	Has only SNP Main Effects	0.407317	2.41652e-16	0.0301754	0.444469	0.171404	0.290022	0.000195066
SmallIntestine-TerminalIleum	ENSG00000114547.9	ROPN1B	16	Has only SNP Main Effects	0.259259	5.28951e-10	0.0230343	0.43034	0.134554	0.122398	0.0214618
SmallIntestine-TerminalIleum	ENSG00000070476.14	ZXDC	14	Has only SNP Main Effects	0.220411	1.54345e-08	0.00457442	0.0118903	0.00464339	0.197582	0.00282407
SmallIntestine-TerminalIleum	ENSG00000180767.9	CHST13	5	Has only SNP Main Effects	0.414934	1.03984e-16	0.0264296	0.387392	0.127175	0.418645	2.75391e-06
SmallIntestine-TerminalIleum	ENSG00000163870.14	TPRA1	2	Has only SNP Main Effects	0.193131	1.50931e-07	0.00410455	0.0149867	0.00286665	0.0931497	0.0465742
SmallIntestine-TerminalIleum	ENSG00000187715.13	KBTBD12	3	Has only SNP Main Effects	0.172772	7.92974e-07	0.0256746	0.357643	0.122041	0.133343	0.0160504
SmallIntestine-TerminalIleum	ENSG00000261159.1	RP11-723O4.9	8	Has only SNP Main Effects	0.459966	5.64693e-19	0.0135454	0.144017	0.0147263	0.274249	0.00031358
SmallIntestine-TerminalIleum	ENSG00000251287.8	ALG1L2	12	Has only SNP Main Effects	0.338663	3.10403e-13	0.0125016	0.197198	0.0629802	0.240187	0.000850037
SmallIntestine-TerminalIleum	ENSG00000249846.6	LINC02021	13	Has only SNP Main Effects	0.568622	2.59553e-25	0.0134595	0.130057	0.0450324	0.185296	0.00396005
SmallIntestine-TerminalIleum	ENSG00000114686.8	MRPL3	10	Has only SNP Main Effects	0.322811	1.46354e-12	0.00316549	0.0136318	0.000991678	0.0913082	0.0489076
SmallIntestine-TerminalIleum	ENSG00000113971.19	NPHP3	7	Has only SNP Main Effects	0.492809	9.54313e-21	0.00593894	0.0292169	0.00917124	0.354859	2.50609e-05
SmallIntestine-TerminalIleum	ENSG00000129055.12	ANAPC13	3	Has only SNP Main Effects	0.312293	4.01815e-12	0.00600958	0.0175996	0.00277019	0.336399	4.57564e-05
SmallIntestine-TerminalIleum	ENSG00000182923.16	CEP63	27	Has only SNP Main Effects	0.299894	1.29708e-11	0.00333938	0.00908692	0.00477419	0.235449	0.000973801
SmallIntestine-TerminalIleum	ENSG00000154928.16	EPHB1	7	Has only SNP Main Effects	0.366728	1.82249e-14	0.0141729	0.16385	0.0801033	0.34814	3.12556e-05
SmallIntestine-TerminalIleum	ENSG00000118017.3	A4GNT	6	Has only SNP Main Effects	0.234008	4.82396e-09	0.0383357	0.831599	0.177793	0.227718	0.00121395
SmallIntestine-TerminalIleum	ENSG00000163864.15	NMNAT3	1	Has only SNP Main Effects	0.109808	0.000110539	0.00642915	0.0307592	0.00717575	0.222715	0.00139884
SmallIntestine-TerminalIleum	ENSG00000155893.12	PXYLP1	6	Has only SNP Main Effects	0.233626	4.98547e-09	0.00826066	0.041439	0.0026905	0.168874	0.00619249
SmallIntestine-TerminalIleum	ENSG00000152977.9	ZIC1	2	Has only SNP Main Effects	0.135575	1.51199e-05	0.0409514	1.08551	0.202488	0.12867	0.0181722
SmallIntestine-TerminalIleum	ENSG00000144895.11	EIF2A	24	Has only SNP Main Effects	0.421359	5.06337e-17	0.00251609	0.0097508	0.0017868	0.230079	0.00113512
SmallIntestine-TerminalIleum	ENSG00000174953.13	DHX36	38	Has only SNP Main Effects	0.364726	2.23981e-14	0.00221456	0.00935306	0.00240171	0.12794	0.0185278
SmallIntestine-TerminalIleum	ENSG00000240875.5	LINC00886	13	Has only SNP Main Effects	0.44971	1.92111e-18	0.0114837	0.12982	0.0216248	0.480432	2.58477e-07
SmallIntestine-TerminalIleum	ENSG00000197980.12	LEKR1	39	Includes BMI*SNP Interaction	0.553419	2.456e-24	0.00551336	0.13427	0.0154233	0.204871	0.00230715
SmallIntestine-TerminalIleum	ENSG00000118849.9	RARRES1	1	Has only SNP Main Effects	0.100405	0.000226511	0.0210562	0.365942	0.0728724	0.130937	0.0171105
SmallIntestine-TerminalIleum	ENSG00000228221.5	LINC00578	12	Has only SNP Main Effects	0.295199	2.01115e-11	0.0179477	0.231163	0.14504	0.284242	0.000232367
SmallIntestine-TerminalIleum	ENSG00000228561.2	RP11-114M1.1	27	Includes BMI*SNP Interaction	0.474369	9.72932e-20	0.0160066	0.48812	0.0577413	0.104273	0.0346831
SmallIntestine-TerminalIleum	ENSG00000171109.18	MFN1	11	Includes BMI*SNP Interaction	0.307254	6.48451e-12	0.00292257	0.0122484	0.00177237	0.149488	0.0104343
SmallIntestine-TerminalIleum	ENSG00000180834.7	MAP6D1	2	Has only SNP Main Effects	0.144308	7.63497e-06	0.00908571	0.048781	0.0107824	0.101339	0.0374855
SmallIntestine-TerminalIleum	ENSG00000156931.15	VPS8	10	Has only SNP Main Effects	0.34187	2.2585e-13	0.00399149	0.012861	0.00307842	0.334695	4.83357e-05
SmallIntestine-TerminalIleum	ENSG00000127249.14	ATP13A4	13	Has only SNP Main Effects	0.382917	3.35897e-15	0.0141795	0.153869	0.0353271	0.119869	0.0229501
SmallIntestine-TerminalIleum	ENSG00000172061.8	LRRC15	28	Has only SNP Main Effects	0.549731	4.18772e-24	0.0220593	0.880905	0.258135	0.243287	0.000777437
SmallIntestine-TerminalIleum	ENSG00000041802.10	LSG1	2	Has only SNP Main Effects	0.602155	1.36569e-27	0.0056193	0.0148519	0.00211062	0.420878	2.53889e-06
SmallIntestine-TerminalIleum	ENSG00000229178.1	AC069513.4	7	Has only SNP Main Effects	0.414888	1.04517e-16	0.0250157	0.453047	0.236854	0.25113	0.000619456
SmallIntestine-TerminalIleum	ENSG00000213123.10	TCTEX1D2	5	Has only SNP Main Effects	0.154032	3.54558e-06	0.0118583	0.0704329	0.00992049	0.137096	0.0145251
SmallIntestine-TerminalIleum	ENSG00000174007.7	CEP19	2	Has only SNP Main Effects	0.115731	7.02006e-05	0.0101953	0.0706781	0.0103851	0.0985585	0.0403513
SmallIntestine-TerminalIleum	ENSG00000250312.6	ZNF718	8	Has only SNP Main Effects	0.349951	1.00665e-13	0.00749752	0.0534619	0.0165824	0.286924	0.000214272
SmallIntestine-TerminalIleum	ENSG00000185619.18	PCGF3	65	Includes BMI*SNP Interaction	0.707163	3.28892e-36	0.00219326	0.0146574	0.00202145	0.568729	5.25364e-09
SmallIntestine-TerminalIleum	ENSG00000145217.13	SLC26A1	3	Has only SNP Main Effects	0.359606	3.78459e-14	0.00978316	0.0581119	0.0225812	0.120234	0.0227289
SmallIntestine-TerminalIleum	ENSG00000090316.15	MAEA	2	Has only SNP Main Effects	0.343064	2.00557e-13	0.00372291	0.0117629	0.00267349	0.187671	0.00371039
SmallIntestine-TerminalIleum	ENSG00000163945.15	UVSSA	16	Has only SNP Main Effects	0.460805	5.10345e-19	0.00637784	0.0579383	0.0112757	0.414833	3.16175e-06
SmallIntestine-TerminalIleum	ENSG00000179979.8	CRIPAK	24	Has only SNP Main Effects	0.687407	2.24832e-34	0.00306978	0.021145	0.00597037	0.514108	6.34373e-08
SmallIntestine-TerminalIleum	ENSG00000272783.1	RP13-1016M1.2	1	Has only SNP Main Effects	0.163595	1.65659e-06	0.0228225	0.292405	0.133071	0.12249	0.0214099
SmallIntestine-TerminalIleum	ENSG00000174137.12	FAM53A	1	Has only SNP Main Effects	0.143679	8.02136e-06	0.0106567	0.0639554	0.0178685	0.142782	0.0124824
SmallIntestine-TerminalIleum	ENSG00000168936.10	TMEM129	23	Has only SNP Main Effects	0.150596	4.65297e-06	0.00444988	0.0152921	0.00606469	0.157484	0.00841986
SmallIntestine-TerminalIleum	ENSG00000125388.19	GRK4	3	Has only SNP Main Effects	0.381464	3.91663e-15	0.00790467	0.0410766	0.00637393	0.258933	0.000493243
SmallIntestine-TerminalIleum	ENSG00000250681.1	RP3-368B9.2	7	Has only SNP Main Effects	0.318816	2.15158e-12	0.0327939	0.958207	0.0532846	0.622592	3.26965e-10
SmallIntestine-TerminalIleum	ENSG00000072832.14	CRMP1	10	Has only SNP Main Effects	0.286895	4.33982e-11	0.00559241	0.0318397	0.00504942	0.107674	0.0316968
SmallIntestine-TerminalIleum	ENSG00000251580.1	RP11-539L10.3	3	Has only SNP Main Effects	0.205472	5.42608e-08	0.0200251	0.183371	0.0214315	0.21013	0.00199245
SmallIntestine-TerminalIleum	ENSG00000196526.10	AFAP1	4	Has only SNP Main Effects	0.209322	3.93231e-08	0.00575862	0.0313117	0.00517674	0.107502	0.0318422
SmallIntestine-TerminalIleum	ENSG00000163995.19	ABLIM2	1	Has only SNP Main Effects	0.129476	2.42984e-05	0.0129323	0.106542	0.0204806	0.104539	0.0344401
SmallIntestine-TerminalIleum	ENSG00000251615.3	RP11-774O3.3	8	Has only SNP Main Effects	0.349513	1.05197e-13	0.00853944	0.0430869	0.0122906	0.202801	0.00244379
SmallIntestine-TerminalIleum	ENSG00000007062.11	PROM1	18	Has only SNP Main Effects	0.454687	1.06341e-18	0.00796597	0.114682	0.0244031	0.106631	0.0325845
SmallIntestine-TerminalIleum	ENSG00000151552.11	QDPR	5	Has only SNP Main Effects	0.197747	1.03107e-07	0.00712871	0.0295997	0.00248549	0.277626	0.000283481
SmallIntestine-TerminalIleum	ENSG00000118579.12	MED28	9	Has only SNP Main Effects	0.209257	3.95382e-08	0.00355917	0.011156	0.000621973	0.139305	0.0136953
SmallIntestine-TerminalIleum	ENSG00000109610.5	SOD3	2	Has only SNP Main Effects	0.138506	1.20287e-05	0.00981174	0.0742541	0.0312465	0.181497	0.00439359
SmallIntestine-TerminalIleum	ENSG00000053900.10	ANAPC4	17	Has only SNP Main Effects	0.522754	1.83034e-22	0.00313275	0.016104	0.00211674	0.504443	9.58249e-08
SmallIntestine-TerminalIleum	ENSG00000249685.1	RP11-360F5.3	7	Has only SNP Main Effects	0.293882	2.27336e-11	0.0134729	0.211824	0.0577104	0.228777	0.00117794
SmallIntestine-TerminalIleum	ENSG00000163682.15	RPL9	3	Has only SNP Main Effects	0.37859	5.30082e-15	0.00665926	0.0371798	0.00546603	0.215827	0.00169851
SmallIntestine-TerminalIleum	ENSG00000179299.16	NSUN7	16	Has only SNP Main Effects	0.317574	2.42452e-12	0.00826813	0.0745092	0.00651568	0.209801	0.00201089
SmallIntestine-TerminalIleum	ENSG00000151806.13	GUF1	5	Has only SNP Main Effects	0.272022	1.68526e-10	0.00384831	0.0144235	0.00143022	0.275959	0.000297973
SmallIntestine-TerminalIleum	ENSG00000163281.11	GNPDA2	18	Has only SNP Main Effects	0.373551	8.98172e-15	0.0041878	0.017462	0.00478047	0.258872	0.00049412
SmallIntestine-TerminalIleum	ENSG00000151834.15	GABRA2	15	Has only SNP Main Effects	0.334003	4.91499e-13	0.0141291	0.22745	0.0812015	0.248449	0.000669619
SmallIntestine-TerminalIleum	ENSG00000128039.10	SRD5A3	7	Has only SNP Main Effects	0.524155	1.51238e-22	0.00806469	0.0629217	0.0183388	0.393173	6.82343e-06
SmallIntestine-TerminalIleum	ENSG00000157426.13	AASDH	14	Has only SNP Main Effects	0.270504	1.93267e-10	0.00384303	0.012023	0.00306171	0.2958	0.000163565
SmallIntestine-TerminalIleum	ENSG00000197888.2	UGT2B17	29	Has only SNP Main Effects	0.478737	5.65426e-20	0.040719	1.7705	0.418562	0.330762	5.48282e-05
SmallIntestine-TerminalIleum	ENSG00000196620.9	UGT2B15	22	Has only SNP Main Effects	0.422855	4.27725e-17	0.0163476	0.429761	0.176744	0.244942	0.000741167
SmallIntestine-TerminalIleum	ENSG00000109272.3	PF4V1	3	Has only SNP Main Effects	0.229119	7.3442e-09	0.0281842	0.766156	0.105343	0.116604	0.025023
SmallIntestine-TerminalIleum	ENSG00000260265.1	RP11-44F21.5	48	Has only SNP Main Effects	0.19133	1.7503e-07	0.0286149	0.398665	0.10081	0.211708	0.00190642
SmallIntestine-TerminalIleum	ENSG00000138750.14	NUP54	3	Has only SNP Main Effects	0.200347	8.31159e-08	0.00388784	0.0123673	0.00189289	0.289222	0.000199862
SmallIntestine-TerminalIleum	ENSG00000189157.13	FAM47E	15	Has only SNP Main Effects	0.253189	9.0551e-10	0.00990495	0.103886	0.01466	0.28684	0.000214818
SmallIntestine-TerminalIleum	ENSG00000250334.5	LINC00989	3	Has only SNP Main Effects	0.144314	7.63115e-06	0.0296006	0.527762	0.0801711	0.0995313	0.0393245
SmallIntestine-TerminalIleum	ENSG00000173083.14	HPSE	4	Has only SNP Main Effects	0.153684	3.64469e-06	0.00747645	0.0564552	0.0167015	0.0907068	0.049695
SmallIntestine-TerminalIleum	ENSG00000138639.17	ARHGAP24	1	Has only SNP Main Effects	0.14795	5.73309e-06	0.0105148	0.0593656	0.0219395	0.118785	0.0236188
SmallIntestine-TerminalIleum	ENSG00000246375.2	RP11-10L7.1	12	Has only SNP Main Effects	0.225038	1.04117e-08	0.026459	0.568819	0.179657	0.217465	0.00162207
SmallIntestine-TerminalIleum	ENSG00000198099.8	ADH4	12	Has only SNP Main Effects	0.196964	1.10007e-07	0.0264062	0.512698	0.103662	0.35715	2.32314e-05
SmallIntestine-TerminalIleum	ENSG00000187758.7	ADH1A	5	Has only SNP Main Effects	0.174088	7.13062e-07	0.0217668	0.358334	0.0133735	0.246473	0.000709076
SmallIntestine-TerminalIleum	ENSG00000254531.1	FLJ20021	11	Has only SNP Main Effects	0.138534	1.2002e-05	0.00514045	0.033609	0.00853483	0.16105	0.00764929
SmallIntestine-TerminalIleum	ENSG00000109323.8	MANBA	18	Has only SNP Main Effects	0.368382	1.53616e-14	0.00389958	0.0267532	0.00268713	0.114838	0.0262214
SmallIntestine-TerminalIleum	ENSG00000164039.14	BDH2	19	Has only SNP Main Effects	0.353917	6.74646e-14	0.00425691	0.0275021	0.00957246	0.178356	0.00478658
SmallIntestine-TerminalIleum	ENSG00000138801.8	PAPSS1	6	Has only SNP Main Effects	0.169437	1.03716e-06	0.00424653	0.0156162	0.00217363	0.193321	0.00317659
SmallIntestine-TerminalIleum	ENSG00000234492.4	RPL34-AS1	8	Has only SNP Main Effects	0.135817	1.48378e-05	0.014723	0.23075	0.020488	0.123149	0.0210387
SmallIntestine-TerminalIleum	ENSG00000174749.5	C4orf32	11	Has only SNP Main Effects	0.18475	3.0005e-07	0.00802993	0.0483967	0.00331633	0.107665	0.0317048
SmallIntestine-TerminalIleum	ENSG00000138658.15	ZGRF1	5	Has only SNP Main Effects	0.203066	6.63077e-08	0.0079481	0.0493546	0.0223244	0.100606	0.0382208
SmallIntestine-TerminalIleum	ENSG00000269893.6	SNHG8	2	Has only SNP Main Effects	0.160612	2.10198e-06	0.00652839	0.0353119	0.00935886	0.215184	0.00172946
SmallIntestine-TerminalIleum	ENSG00000145390.11	USP53	6	Has only SNP Main Effects	0.248908	1.31976e-09	0.00871166	0.0374365	0.00714607	0.100875	0.0379496
SmallIntestine-TerminalIleum	ENSG00000164111.14	ANXA5	5	Has only SNP Main Effects	0.214779	2.48544e-08	0.00580453	0.0167166	0.00366289	0.147522	0.0109978
SmallIntestine-TerminalIleum	ENSG00000197465.13	GYPE	5	Has only SNP Main Effects	0.22436	1.1031e-08	0.0101893	0.119188	0.0473294	0.332919	5.1171e-05
SmallIntestine-TerminalIleum	ENSG00000250673.2	RP11-6L6.2	2	Has only SNP Main Effects	0.362969	2.68266e-14	0.0194144	0.256775	0.174077	0.492989	1.54697e-07
SmallIntestine-TerminalIleum	ENSG00000164168.7	TMEM184C	1	Includes BMI as a Main Effect, not an interaction	0.0829413	0.000851067	0.003539	0.0119063	0.00158127	0.0958511	0.0433535
SmallIntestine-TerminalIleum	ENSG00000245954.6	RP11-18H21.1	16	Has only SNP Main Effects	0.362456	2.82755e-14	0.0157897	0.424338	0.0537579	0.111524	0.0286259
SmallIntestine-TerminalIleum	ENSG00000164144.15	ARFIP1	11	Has only SNP Main Effects	0.169038	1.07098e-06	0.00395463	0.0156723	0.00134192	0.137546	0.0143521
SmallIntestine-TerminalIleum	ENSG00000052795.12	FNIP2	14	Has only SNP Main Effects	0.366742	1.81983e-14	0.00352198	0.0193102	0.00526216	0.105549	0.0335312
SmallIntestine-TerminalIleum	ENSG00000145416.13	MARCH1	6	Has only SNP Main Effects	0.188089	2.28353e-07	0.00507498	0.0291164	0.0145866	0.169124	0.00615058
SmallIntestine-TerminalIleum	ENSG00000273449.1	RP11-218F10.3	24	Has only SNP Main Effects	0.458301	6.89925e-19	0.00474084	0.0639296	0.00874823	0.181792	0.00435825
SmallIntestine-TerminalIleum	ENSG00000109576.13	AADAT	39	Includes BMI*SNP Interaction	0.643867	1.04379e-30	0.0025926	0.0379135	0.0103524	0.108773	0.0307884
SmallIntestine-TerminalIleum	ENSG00000248174.5	RP11-148L24.1	84	Includes BMI*SNP Interaction	0.804772	1.35561e-47	0.00801515	0.623777	0.14432	0.0980591	0.0408888
SmallIntestine-TerminalIleum	ENSG00000250596.1	RP11-440I14.2	2	Has only SNP Main Effects	0.299103	1.39686e-11	0.0230488	0.316795	0.0515653	0.314951	9.04224e-05
SmallIntestine-TerminalIleum	ENSG00000251584.1	RP11-440I14.3	1	Has only SNP Main Effects	0.126978	2.94882e-05	0.0237299	0.344597	0.076035	0.277895	0.000281205
SmallIntestine-TerminalIleum	ENSG00000038002.8	AGA	3	Has only SNP Main Effects	0.474992	9.0065e-20	0.00562389	0.0250311	0.0116448	0.294464	0.000170379
SmallIntestine-TerminalIleum	ENSG00000164303.10	ENPP6	1	Has only SNP Main Effects	0.167718	1.19078e-06	0.0169655	0.154125	0.0348795	0.203511	0.00239607
SmallIntestine-TerminalIleum	ENSG00000249096.6	RP11-290F5.1	8	Has only SNP Main Effects	0.305412	7.71826e-12	0.0130409	0.201417	0.0836967	0.220775	0.00147763
SmallIntestine-TerminalIleum	ENSG00000151725.11	CENPU	5	Has only SNP Main Effects	0.27926	8.73671e-11	0.0140086	0.138401	0.0130205	0.092514	0.0473666
SmallIntestine-TerminalIleum	ENSG00000145476.15	CYP4V2	25	Has only SNP Main Effects	0.544985	8.27109e-24	0.00499662	0.0385611	0.00609886	0.160355	0.00779388
SmallIntestine-TerminalIleum	ENSG00000164344.15	KLKB1	25	Has only SNP Main Effects	0.455289	9.89642e-19	0.010481	0.122486	0.0160637	0.174069	0.0053787
SmallIntestine-TerminalIleum	ENSG00000250971.1	RP11-696F12.1	104	Includes BMI*SNP Interaction	0.917876	7.03503e-72	0.00578343	0.707523	0.259198	0.12352	0.020833
SmallIntestine-TerminalIleum	ENSG00000112877.7	CEP72	1	Has only SNP Main Effects	0.137529	1.29822e-05	0.00699383	0.0338878	0.00463805	0.0935578	0.0460726
SmallIntestine-TerminalIleum	ENSG00000188818.12	ZDHHC11	4	Has only SNP Main Effects	0.18468	3.0176e-07	0.0159736	0.202363	0.0387736	0.119956	0.0228972
SmallIntestine-TerminalIleum	ENSG00000271119.1	CTD-2012J19.3	3	Has only SNP Main Effects	0.21843	1.82567e-08	0.0148911	0.124791	0.0351698	0.248117	0.000676107
SmallIntestine-TerminalIleum	ENSG00000250490.1	LINC02145	9	Has only SNP Main Effects	0.46892	1.9029e-19	0.0134333	0.228364	0.0300432	0.136519	0.0147502
SmallIntestine-TerminalIleum	ENSG00000037474.14	NSUN2	6	Has only SNP Main Effects	0.375719	7.16249e-15	0.00392197	0.00911597	0.00268946	0.412798	3.4025e-06
SmallIntestine-TerminalIleum	ENSG00000250786.1	SNHG18	14	Has only SNP Main Effects	0.468592	1.98079e-19	0.00661019	0.0542165	0.00849701	0.552667	1.12658e-08
SmallIntestine-TerminalIleum	ENSG00000271715.1	CTD-2256P15.5	1	Has only SNP Main Effects	0.137158	1.3364e-05	0.034644	0.681925	0.118658	0.145335	0.0116599
SmallIntestine-TerminalIleum	ENSG00000112977.15	DAP	5	Has only SNP Main Effects	0.248559	1.36087e-09	0.00458856	0.0152548	0.00293495	0.200743	0.00258745
SmallIntestine-TerminalIleum	ENSG00000173545.4	ZNF622	3	Has only SNP Main Effects	0.112601	8.92533e-05	0.0053577	0.0233999	0.00375565	0.149235	0.010505
SmallIntestine-TerminalIleum	ENSG00000248874.5	C5orf17	3	Has only SNP Main Effects	0.172339	8.21151e-07	0.0404794	1.65769	0.255805	0.142246	0.0126623
SmallIntestine-TerminalIleum	ENSG00000113361.12	CDH6	13	Has only SNP Main Effects	0.428745	2.19251e-17	0.00660309	0.0569259	0.00239332	0.174505	0.00531533
SmallIntestine-TerminalIleum	ENSG00000082213.17	C5orf22	4	Has only SNP Main Effects	0.187118	2.47252e-07	0.00381768	0.0103853	0.00184675	0.235262	0.000979026
SmallIntestine-TerminalIleum	ENSG00000171522.5	PTGER4	1	Has only SNP Main Effects	0.109338	0.000114585	0.00780349	0.0439293	0.00592387	0.143951	0.0120991
SmallIntestine-TerminalIleum	ENSG00000039537.13	C6	9	Includes BMI as a Main Effect, not an interaction	0.273445	1.4818e-10	0.0136903	0.33491	0.0557449	0.150847	0.0100613
SmallIntestine-TerminalIleum	ENSG00000112964.13	GHR	16	Includes BMI*SNP Interaction	0.278291	9.54356e-11	0.00582539	0.0760324	0.0166581	0.166908	0.00653072
SmallIntestine-TerminalIleum	ENSG00000152669.8	CCNO	68	Includes BMI*SNP Interaction	0.655916	1.12343e-31	0.0127975	0.72388	0.0373788	0.120392	0.0226338
SmallIntestine-TerminalIleum	ENSG00000155542.11	SETD9	24	Has only SNP Main Effects	0.595547	3.97277e-27	0.00748788	0.0553763	0.0146771	0.661755	3.36334e-11
SmallIntestine-TerminalIleum	ENSG00000186105.7	LRRC70	13	Has only SNP Main Effects	0.313861	3.45972e-12	0.00708542	0.0823301	0.0108085	0.172445	0.00562119
SmallIntestine-TerminalIleum	ENSG00000250081.1	CTD-2116N20.1	72	Has only SNP Main Effects	0.433169	1.32122e-17	0.018273	0.466664	0.0842576	0.191108	0.0033761
SmallIntestine-TerminalIleum	ENSG00000183323.12	CCDC125	15	Includes BMI*SNP Interaction	0.273623	1.45808e-10	0.004429	0.0307543	0.00380571	0.0929874	0.0467753
SmallIntestine-TerminalIleum	ENSG00000152942.18	RAD17	2	Has only SNP Main Effects	0.234612	4.57886e-09	0.00363336	0.0124575	0.0022199	0.0931399	0.0465863
SmallIntestine-TerminalIleum	ENSG00000197822.10	OCLN	30	Includes BMI*SNP Interaction	0.270313	1.96633e-10	0.0111839	0.164865	0.00751666	0.0958076	0.0434036
SmallIntestine-TerminalIleum	ENSG00000172058.15	SERF1A	5	Has only SNP Main Effects	0.52067	2.42929e-22	0.0243979	0.501802	0.0850552	0.462463	5.28043e-07
SmallIntestine-TerminalIleum	ENSG00000145736.14	GTF2H2	6	Has only SNP Main Effects	0.537977	2.23074e-23	0.018032	0.317955	0.0915501	0.573148	4.23846e-09
SmallIntestine-TerminalIleum	ENSG00000131711.14	MAP1B	1	Has only SNP Main Effects	0.133607	1.76251e-05	0.00840704	0.0413805	0.00838018	0.164177	0.0070307
SmallIntestine-TerminalIleum	ENSG00000251493.4	FOXD1	7	Has only SNP Main Effects	0.337378	3.52462e-13	0.0155442	0.315425	0.100695	0.24281	0.000788203
SmallIntestine-TerminalIleum	ENSG00000164346.9	NSA2	65	Includes BMI*SNP Interaction	0.802608	2.76401e-47	0.00172473	0.0194629	0.00166813	0.265225	0.000409871
SmallIntestine-TerminalIleum	ENSG00000152359.14	POC5	4	Has only SNP Main Effects	0.310111	4.94533e-12	0.00469336	0.021547	0.00115376	0.356468	2.37618e-05
SmallIntestine-TerminalIleum	ENSG00000164251.4	F2RL1	2	Has only SNP Main Effects	0.134837	1.60155e-05	0.00979105	0.068133	0.020279	0.127819	0.0185875
SmallIntestine-TerminalIleum	ENSG00000164253.13	WDR41	4	Has only SNP Main Effects	0.181823	3.80888e-07	0.00477414	0.0151532	0.00256128	0.177942	0.00484085
SmallIntestine-TerminalIleum	ENSG00000113318.9	MSH3	7	Has only SNP Main Effects	0.210453	3.57633e-08	0.00496293	0.0158071	0.00432462	0.191732	0.00331866
SmallIntestine-TerminalIleum	ENSG00000152348.15	ATG10	32	Has only SNP Main Effects	0.446103	2.93931e-18	0.00505128	0.0246882	0.00369966	0.522848	4.33886e-08
SmallIntestine-TerminalIleum	ENSG00000205464.11	ATP6AP1L	5	Has only SNP Main Effects	0.510818	9.10754e-22	0.0105167	0.0678912	0.0045246	0.45703	6.52442e-07
SmallIntestine-TerminalIleum	ENSG00000249664.1	CTD-2227C6.2	16	Has only SNP Main Effects	0.479461	5.16544e-20	0.0238972	0.768246	0.284063	0.547116	1.45745e-08
SmallIntestine-TerminalIleum	ENSG00000145681.10	HAPLN1	8	Has only SNP Main Effects	0.142947	8.4957e-06	0.0179677	0.336298	0.0656022	0.158564	0.00817868
SmallIntestine-TerminalIleum	ENSG00000164307.12	ERAP1	7	Has only SNP Main Effects	0.363701	2.48851e-14	0.00614094	0.0226005	0.00424188	0.42819	1.9415e-06
SmallIntestine-TerminalIleum	ENSG00000164308.16	ERAP2	19	Has only SNP Main Effects	0.726347	4.1056e-38	0.00790267	0.125393	0.0546486	0.630272	2.13295e-10
SmallIntestine-TerminalIleum	ENSG00000173930.8	SLCO4C1	6	Has only SNP Main Effects	0.25079	1.11857e-09	0.0209646	0.448552	0.033509	0.192863	0.00321693
SmallIntestine-TerminalIleum	ENSG00000145725.19	PPIP5K2	7	Has only SNP Main Effects	0.216908	2.07647e-08	0.00403044	0.0166437	0.00145768	0.146151	0.0114083
SmallIntestine-TerminalIleum	ENSG00000112874.9	NUDT12	16	Has only SNP Main Effects	0.274946	1.29333e-10	0.00659515	0.0484279	0.0117133	0.170968	0.00585087
SmallIntestine-TerminalIleum	ENSG00000249476.1	CTD-2587M2.1	3	Has only SNP Main Effects	0.245513	1.7769e-09	0.0124408	0.0913935	0.028354	0.394185	6.58615e-06
SmallIntestine-TerminalIleum	ENSG00000171444.17	MCC	2	Has only SNP Main Effects	0.194295	1.37123e-07	0.00722348	0.0380887	0.00924707	0.188505	0.0036265
SmallIntestine-TerminalIleum	ENSG00000151304.5	SRFBP1	1	Has only SNP Main Effects	0.0871499	0.000619143	0.00586605	0.0318668	0.00197297	0.0950339	0.0443033
SmallIntestine-TerminalIleum	ENSG00000230561.4	CCDC192	1	Has only SNP Main Effects	0.149235	5.18046e-06	0.0189351	0.196595	0.0405521	0.165365	0.00680884
SmallIntestine-TerminalIleum	ENSG00000164398.12	ACSL6	11	Includes BMI*SNP Interaction	0.284275	5.52179e-11	0.00994832	0.150849	0.0227599	0.372925	1.36931e-05
SmallIntestine-TerminalIleum	ENSG00000113621.14	TXNDC15	1	Has only SNP Main Effects	0.0933787	0.000386281	0.00377851	0.0120373	0.00186373	0.134329	0.0156353
SmallIntestine-TerminalIleum	ENSG00000170464.9	DNAJC18	2	Has only SNP Main Effects	0.183042	3.44907e-07	0.00549149	0.0232833	0.00409402	0.128801	0.0181091
SmallIntestine-TerminalIleum	ENSG00000250120.6	PCDHA10	2	Has only SNP Main Effects	0.114471	7.73297e-05	0.0152026	0.190695	0.0123691	0.373806	1.329e-05
SmallIntestine-TerminalIleum	ENSG00000120322.3	PCDHB8	5	Has only SNP Main Effects	0.164208	1.57743e-06	0.0265999	0.469535	0.151342	0.0974846	0.0415162
SmallIntestine-TerminalIleum	ENSG00000177839.6	PCDHB9	31	Includes BMI*SNP Interaction	0.54181	1.29883e-23	0.0068435	0.178872	0.0973456	0.138916	0.0138378
SmallIntestine-TerminalIleum	ENSG00000197479.6	PCDHB11	16	Has only SNP Main Effects	0.253111	9.11726e-10	0.0160207	0.204911	0.0937926	0.0941758	0.0453233
SmallIntestine-TerminalIleum	ENSG00000133706.17	LARS	14	Has only SNP Main Effects	0.417213	8.0633e-17	0.00300555	0.00828388	0.00227495	0.255519	0.000545076
SmallIntestine-TerminalIleum	ENSG00000176049.15	JAKMIP2	20	Includes BMI*SNP Interaction	0.376676	6.47924e-15	0.00799424	0.111278	0.0406824	0.0976106	0.0413777
SmallIntestine-TerminalIleum	ENSG00000133710.15	SPINK5	6	Has only SNP Main Effects	0.437007	8.4884e-18	0.0167295	0.205561	0.02904	0.4441	1.07082e-06
SmallIntestine-TerminalIleum	ENSG00000197043.13	ANXA6	2	Has only SNP Main Effects	0.188034	2.29383e-07	0.00556639	0.0189107	0.00162153	0.217566	0.00161745
SmallIntestine-TerminalIleum	ENSG00000196743.8	GM2A	4	Has only SNP Main Effects	0.368985	1.44338e-14	0.00786485	0.0493252	0.0186438	0.130125	0.0174835
SmallIntestine-TerminalIleum	ENSG00000123643.12	SLC36A1	8	Has only SNP Main Effects	0.261444	4.35443e-10	0.00550817	0.0415635	0.00527841	0.44848	9.06507e-07
SmallIntestine-TerminalIleum	ENSG00000135074.15	ADAM19	18	Has only SNP Main Effects	0.341248	2.40248e-13	0.00567302	0.047317	0.00638452	0.128543	0.0182338
SmallIntestine-TerminalIleum	ENSG00000172548.14	NIPAL4	15	Has only SNP Main Effects	0.291525	2.82925e-11	0.016744	0.270231	0.0764631	0.121382	0.0220477
SmallIntestine-TerminalIleum	ENSG00000188573.7	FBLL1	12	Has only SNP Main Effects	0.376645	6.50017e-15	0.0253913	0.505697	0.0663957	0.612496	5.6602e-10
SmallIntestine-TerminalIleum	ENSG00000249306.5	LINC01411	12	Has only SNP Main Effects	0.511026	8.85942e-22	0.0253108	0.859439	0.102977	0.418648	2.75352e-06
SmallIntestine-TerminalIleum	ENSG00000051596.9	THOC3	7	Has only SNP Main Effects	0.275542	1.22528e-10	0.00696342	0.0453962	0.0113346	0.176465	0.00503955
SmallIntestine-TerminalIleum	ENSG00000169230.9	PRELID1	1	Has only SNP Main Effects	0.281112	7.37778e-11	0.00771001	0.0422794	0.0118724	0.279765	0.000265878
SmallIntestine-TerminalIleum	ENSG00000184840.11	TMED9	1	Has only SNP Main Effects	0.13931	1.12954e-05	0.00419613	0.0140015	0.00398566	0.188714	0.00360567
SmallIntestine-TerminalIleum	ENSG00000204677.10	FAM153C	5	Has only SNP Main Effects	0.331569	6.24036e-13	0.0214984	0.429904	0.0765024	0.251109	0.000619839
SmallIntestine-TerminalIleum	ENSG00000197226.12	TBC1D9B	1	Has only SNP Main Effects	0.209098	4.00681e-08	0.0036739	0.0119715	0.00440765	0.28947	0.000198363
SmallIntestine-TerminalIleum	ENSG00000161055.3	SCGB3A1	1	Has only SNP Main Effects	0.2446	1.92429e-09	0.0468574	0.984448	0.199491	0.0925475	0.0473245
SmallIntestine-TerminalIleum	ENSG00000113303.11	BTNL8	1	Has only SNP Main Effects	0.454706	1.06099e-18	0.0147691	0.137888	0.0232107	0.391959	7.11873e-06
SmallIntestine-TerminalIleum	ENSG00000168903.8	BTNL3	1	Has only SNP Main Effects	0.271504	1.76596e-10	0.0187257	0.192136	0.0828572	0.374126	1.31464e-05
SmallIntestine-TerminalIleum	ENSG00000112685.13	EXOC2	9	Includes BMI*SNP Interaction	0.336411	3.8776e-13	0.00270643	0.00989034	0.00345088	0.200968	0.00257129
SmallIntestine-TerminalIleum	ENSG00000272463.1	RP11-532F6.3	1	Has only SNP Main Effects	0.329777	7.43634e-13	0.015239	0.142875	0.036661	0.511008	7.24718e-08
SmallIntestine-TerminalIleum	ENSG00000250903.8	GMDS-AS1	5	Has only SNP Main Effects	0.318142	2.29564e-12	0.00587601	0.0257227	0.00995256	0.101536	0.0372909
SmallIntestine-TerminalIleum	ENSG00000145949.9	MYLK4	6	Has only SNP Main Effects	0.441646	4.9528e-18	0.0119234	0.136829	0.0433492	0.271507	0.000340258
SmallIntestine-TerminalIleum	ENSG00000230438.6	SERPINB9P1	4	Has only SNP Main Effects	0.434221	1.17067e-17	0.0132842	0.165022	0.0371076	0.173114	0.00552004
SmallIntestine-TerminalIleum	ENSG00000124570.17	SERPINB6	4	Has only SNP Main Effects	0.247179	1.53575e-09	0.00412233	0.0155635	0.00469302	0.116547	0.0250609
SmallIntestine-TerminalIleum	ENSG00000124588.19	NQO2	7	Has only SNP Main Effects	0.542904	1.11215e-23	0.00596278	0.0296972	0.00848036	0.422648	2.37989e-06
SmallIntestine-TerminalIleum	ENSG00000185689.15	C6orf201	4	Has only SNP Main Effects	0.254562	8.02067e-10	0.0105709	0.0938851	0.0105765	0.100991	0.0378324
SmallIntestine-TerminalIleum	ENSG00000214113.10	LYRM4	5	Has only SNP Main Effects	0.252585	9.55037e-10	0.00446181	0.0199321	0.00314549	0.184134	0.00408798
SmallIntestine-TerminalIleum	ENSG00000124783.12	SSR1	2	Has only SNP Main Effects	0.231626	5.92201e-09	0.0043261	0.0127258	0.00612042	0.111536	0.0286165
SmallIntestine-TerminalIleum	ENSG00000230939.1	RP11-314C16.1	1	Has only SNP Main Effects	0.251467	1.05388e-09	0.0253861	0.462007	0.0712755	0.209666	0.00201847
SmallIntestine-TerminalIleum	ENSG00000153157.12	SYCP2L	19	Has only SNP Main Effects	0.509254	1.1206e-21	0.00967383	0.197069	0.0604203	0.317099	8.4531e-05
SmallIntestine-TerminalIleum	ENSG00000145979.17	TBC1D7	5	Has only SNP Main Effects	0.165471	1.42569e-06	0.00724378	0.0342951	0.0129387	0.168168	0.00631194
SmallIntestine-TerminalIleum	ENSG00000146038.11	DCDC2	2	Has only SNP Main Effects	0.115658	7.05957e-05	0.0342368	0.798107	0.30524	0.161671	0.00752235
SmallIntestine-TerminalIleum	ENSG00000124564.17	SLC17A3	36	Has only SNP Main Effects	0.364012	2.41031e-14	0.0218519	0.839654	0.156837	0.230765	0.00111315
SmallIntestine-TerminalIleum	ENSG00000274750.2	HIST1H3E	6	Has only SNP Main Effects	0.175826	6.19609e-07	0.011498	0.140073	0.0534821	0.19274	0.00322781
SmallIntestine-TerminalIleum	ENSG00000186470.13	BTN3A2	71	Includes BMI*SNP Interaction	0.552093	2.9768e-24	0.00419824	0.0434428	0.00888472	0.349247	3.01421e-05
SmallIntestine-TerminalIleum	ENSG00000182952.4	HMGN4	61	Includes BMI*SNP Interaction	0.460482	5.3062e-19	0.00156055	0.00696859	0.00172449	0.147145	0.0111091
SmallIntestine-TerminalIleum	ENSG00000181315.10	ZNF322	42	Has only SNP Main Effects	0.344429	1.75044e-13	0.00497662	0.0261718	0.0072123	0.332457	5.19336e-05
SmallIntestine-TerminalIleum	ENSG00000261584.1	RP11-457M11.5	37	Includes BMI*SNP Interaction	0.515647	4.78094e-22	0.0113119	0.777886	0.32069	0.0993708	0.039492
SmallIntestine-TerminalIleum	ENSG00000124613.8	ZNF391	141	Includes BMI*SNP Interaction	0.672142	4.92253e-33	0.00401132	0.0615747	0.0164205	0.328879	5.82259e-05
SmallIntestine-TerminalIleum	ENSG00000235109.7	ZSCAN31	2	Has only SNP Main Effects	0.209419	3.90036e-08	0.00713882	0.0517697	0.00799714	0.121043	0.0222467
SmallIntestine-TerminalIleum	ENSG00000232040.2	ZBED9	4	Has only SNP Main Effects	0.0728725	0.0018196	0.0153129	0.261032	0.0807649	0.160243	0.00781731
SmallIntestine-TerminalIleum	ENSG00000204644.9	ZFP57	8	Has only SNP Main Effects	0.629409	1.37437e-29	0.0441588	1.65857	0.165335	0.60119	1.02951e-09
SmallIntestine-TerminalIleum	ENSG00000204642.13	HLA-F	2	Has only SNP Main Effects	0.13293	1.8579e-05	0.0115918	0.079609	0.0172163	0.217357	0.00162699
SmallIntestine-TerminalIleum	ENSG00000281831.1	HCP5B	31	Includes BMI*SNP Interaction	0.653273	1.84365e-31	0.0161971	0.617413	0.175114	0.524945	3.95698e-08
SmallIntestine-TerminalIleum	ENSG00000204625.10	HCG9	3	Has only SNP Main Effects	0.149005	5.2753e-06	0.0270446	0.519243	0.098274	0.0988483	0.0400426
SmallIntestine-TerminalIleum	ENSG00000228022.5	HCG20	35	Has only SNP Main Effects	0.370232	1.26834e-14	0.0190072	0.466969	0.0842183	0.096644	0.0424517
SmallIntestine-TerminalIleum	ENSG00000214894.6	LINC00243	1	Has only SNP Main Effects	0.115859	6.95136e-05	0.0211462	0.315015	0.0988703	0.124657	0.0202142
SmallIntestine-TerminalIleum	ENSG00000137411.16	VARS2	12	Has only SNP Main Effects	0.320497	1.83012e-12	0.00499782	0.0241076	0.0030649	0.53377	2.67356e-08
SmallIntestine-TerminalIleum	ENSG00000228789.6	HCG22	34	Has only SNP Main Effects	0.292585	2.56441e-11	0.0384996	1.54586	0.299802	0.271471	0.000340622
SmallIntestine-TerminalIleum	ENSG00000204540.10	PSORS1C1	57	Has only SNP Main Effects	0.540581	1.54553e-23	0.0108487	0.231577	0.0392076	0.34471	3.49589e-05
SmallIntestine-TerminalIleum	ENSG00000204538.3	PSORS1C2	54	Has only SNP Main Effects	0.406685	2.59036e-16	0.0305502	0.608189	0.0928798	0.349655	2.97424e-05
SmallIntestine-TerminalIleum	ENSG00000204536.13	CCHCR1	33	Has only SNP Main Effects	0.541376	1.38123e-23	0.00492203	0.0192259	0.00359678	0.415778	3.05556e-06
SmallIntestine-TerminalIleum	ENSG00000206344.7	HCG27	12	Has only SNP Main Effects	0.347427	1.29696e-13	0.0107012	0.108437	0.034236	0.199055	0.00271129
SmallIntestine-TerminalIleum	ENSG00000204525.16	HLA-C	18	Has only SNP Main Effects	0.444715	3.45932e-18	0.0060341	0.0540154	0.00329047	0.380281	1.06573e-05
SmallIntestine-TerminalIleum	ENSG00000272221.1	XXbac-BPG181B23.7	94	Has only SNP Main Effects	0.748458	1.76612e-40	0.00684894	0.116064	0.0107715	0.630892	2.05982e-10
SmallIntestine-TerminalIleum	ENSG00000204520.12	MICA	63	Has only SNP Main Effects	0.611529	2.91191e-28	0.0062491	0.0342489	0.0103953	0.305023	0.000123163
SmallIntestine-TerminalIleum	ENSG00000213760.10	ATP6V1G2	2	Has only SNP Main Effects	0.171987	8.44769e-07	0.010851	0.0810264	0.00799974	0.0927441	0.0470783
SmallIntestine-TerminalIleum	ENSG00000240053.8	LY6G5B	12	Has only SNP Main Effects	0.188344	2.23641e-07	0.0059026	0.0277504	0.00360732	0.211864	0.00189815
SmallIntestine-TerminalIleum	ENSG00000244731.7	C4A	12	Has only SNP Main Effects	0.42305	4.1844e-17	0.0194987	0.320123	0.156511	0.550099	1.26961e-08
SmallIntestine-TerminalIleum	ENSG00000204301.6	NOTCH4	2	Has only SNP Main Effects	0.2318	5.83395e-09	0.00942909	0.0553953	0.00916866	0.122576	0.0213609
SmallIntestine-TerminalIleum	ENSG00000204290.10	BTNL2	60	Has only SNP Main Effects	0.575439	9.23726e-26	0.0128133	0.513648	0.0153809	0.226078	0.00127179
SmallIntestine-TerminalIleum	ENSG00000198502.5	HLA-DRB5	9	Has only SNP Main Effects	0.549517	4.31887e-24	0.0181579	0.226711	0.0168726	0.498101	1.25089e-07
SmallIntestine-TerminalIleum	ENSG00000196126.11	HLA-DRB1	1	Has only SNP Main Effects	0.181087	4.04405e-07	0.0151339	0.0992728	0.0208813	0.343524	3.63346e-05
SmallIntestine-TerminalIleum	ENSG00000179344.16	HLA-DQB1	18	Has only SNP Main Effects	0.61941	7.71448e-29	0.0138786	0.191319	0.0217297	0.625189	2.83262e-10
SmallIntestine-TerminalIleum	ENSG00000237541.3	HLA-DQA2	10	Has only SNP Main Effects	0.614387	1.8043e-28	0.045071	1.23932	0.0911475	0.533565	2.69827e-08
SmallIntestine-TerminalIleum	ENSG00000232629.8	HLA-DQB2	20	Has only SNP Main Effects	0.553621	2.38493e-24	0.0340962	0.755142	0.485266	0.450468	8.40128e-07
SmallIntestine-TerminalIleum	ENSG00000241106.6	HLA-DOB	3	Has only SNP Main Effects	0.282531	6.47895e-11	0.0138938	0.145707	0.0609635	0.31892	7.98275e-05
SmallIntestine-TerminalIleum	ENSG00000231500.6	RPS18	10	Has only SNP Main Effects	0.219244	1.70409e-08	0.00593685	0.0328808	0.0104532	0.112678	0.0277648
SmallIntestine-TerminalIleum	ENSG00000030110.12	BAK1	3	Has only SNP Main Effects	0.138881	1.1681e-05	0.00631009	0.0229023	0.00146378	0.157442	0.00842922
SmallIntestine-TerminalIleum	ENSG00000172738.11	TMEM217	5	Has only SNP Main Effects	0.19234	1.61083e-07	0.0150759	0.228753	0.0704595	0.128406	0.0183
SmallIntestine-TerminalIleum	ENSG00000204110.6	RP1-153P14.8	10	Has only SNP Main Effects	0.431464	1.60681e-17	0.0228466	0.681021	0.060112	0.434689	1.52548e-06
SmallIntestine-TerminalIleum	ENSG00000227920.2	RP1-153P14.5	5	Has only SNP Main Effects	0.421518	4.97355e-17	0.038534	0.68096	0.130308	0.28261	0.00024408
SmallIntestine-TerminalIleum	ENSG00000112139.14	MDGA1	12	Has only SNP Main Effects	0.596193	3.58199e-27	0.0108413	0.165437	0.0440736	0.590584	1.77784e-09
SmallIntestine-TerminalIleum	ENSG00000124780.13	KCNK17	12	Has only SNP Main Effects	0.190846	1.82134e-07	0.0251682	0.37465	0.205213	0.0932411	0.0464614
SmallIntestine-TerminalIleum	ENSG00000048544.5	MRPS10	17	Has only SNP Main Effects	0.319582	1.99879e-12	0.00332923	0.0106854	0.00167354	0.420199	2.60244e-06
SmallIntestine-TerminalIleum	ENSG00000124713.5	GNMT	7	Has only SNP Main Effects	0.269241	2.16555e-10	0.0145397	0.162844	0.0345803	0.261084	0.000463049
SmallIntestine-TerminalIleum	ENSG00000124587.13	PEX6	12	Has only SNP Main Effects	0.532675	4.67905e-23	0.00794841	0.0551371	0.0217831	0.37511	1.27142e-05
SmallIntestine-TerminalIleum	ENSG00000146216.11	TTBK1	1	Has only SNP Main Effects	0.167376	1.22386e-06	0.0258974	0.318171	0.023324	0.18529	0.00396066
SmallIntestine-TerminalIleum	ENSG00000146221.9	TCTE1	2	Has only SNP Main Effects	0.135537	1.51653e-05	0.0218725	0.313646	0.0641587	0.114361	0.0265547
SmallIntestine-TerminalIleum	ENSG00000153291.15	SLC25A27	1	Has only SNP Main Effects	0.122764	4.08448e-05	0.00798231	0.0412192	0.00888005	0.308621	0.000110165
SmallIntestine-TerminalIleum	ENSG00000180113.15	TDRD6	5	Has only SNP Main Effects	0.301712	1.09368e-11	0.0141977	0.142204	0.0211592	0.142908	0.0124407
SmallIntestine-TerminalIleum	ENSG00000146085.7	MUT	18	Has only SNP Main Effects	0.221535	1.40296e-08	0.00427277	0.0261393	0.0033504	0.149046	0.0105583
SmallIntestine-TerminalIleum	ENSG00000151917.17	BEND6	6	Has only SNP Main Effects	0.147343	6.01355e-06	0.0153532	0.192134	0.0931953	0.300306	0.000142449
SmallIntestine-TerminalIleum	ENSG00000272541.1	XXbac-BPGBPG55C20.1	7	Has only SNP Main Effects	0.434357	1.15254e-17	0.0180327	0.563296	0.156943	0.345563	3.40002e-05
SmallIntestine-TerminalIleum	ENSG00000272316.1	XXbac-BPGBPG55C20.2	2	Has only SNP Main Effects	0.147159	6.10125e-06	0.00750716	0.0359121	0.0100379	0.178423	0.0047779
SmallIntestine-TerminalIleum	ENSG00000112232.8	KHDRBS2	8	Has only SNP Main Effects	0.228317	7.86647e-09	0.0133582	0.341006	0.225567	0.114853	0.0262108
SmallIntestine-TerminalIleum	ENSG00000146166.16	LGSN	11	Has only SNP Main Effects	0.197025	1.09449e-07	0.0286885	0.948996	0.216374	0.422902	2.35793e-06
SmallIntestine-TerminalIleum	ENSG00000146243.13	IRAK1BP1	5	Has only SNP Main Effects	0.251833	1.02043e-09	0.00751595	0.0412771	0.0142059	0.375841	1.24023e-05
SmallIntestine-TerminalIleum	ENSG00000135338.13	LCA5	3	Has only SNP Main Effects	0.114704	7.59564e-05	0.00598679	0.0517136	0.0110102	0.118007	0.0241101
SmallIntestine-TerminalIleum	ENSG00000234155.1	RP11-30P6.6	68	Includes BMI*SNP Interaction	0.391274	1.37962e-15	0.018246	0.433392	0.179474	0.508304	8.13426e-08
SmallIntestine-TerminalIleum	ENSG00000203872.6	C6orf163	13	Has only SNP Main Effects	0.299451	1.35204e-11	0.00840627	0.0688299	0.0127315	0.210218	0.00198759
SmallIntestine-TerminalIleum	ENSG00000260271.1	RP1-45N11.1	4	Has only SNP Main Effects	0.223987	1.13878e-08	0.0263543	0.612978	0.0646565	0.0934868	0.0461594
SmallIntestine-TerminalIleum	ENSG00000172469.15	MANEA	12	Has only SNP Main Effects	0.22593	9.64827e-09	0.00795895	0.038218	0.00837471	0.212115	0.00188484
SmallIntestine-TerminalIleum	ENSG00000229654.1	RP1-60O19.2	52	Has only SNP Main Effects	0.570539	1.94424e-25	0.0167778	0.773471	0.295396	0.218902	0.00155778
SmallIntestine-TerminalIleum	ENSG00000203797.9	DDO	1	Has only SNP Main Effects	0.10419	0.00016978	0.0106644	0.0835092	0.0153134	0.206725	0.0021911
SmallIntestine-TerminalIleum	ENSG00000188820.12	FAM26F	11	Has only SNP Main Effects	0.386791	2.2269e-15	0.0113949	0.15683	0.014268	0.456664	6.61739e-07
SmallIntestine-TerminalIleum	ENSG00000164465.18	DCBLD1	4	Has only SNP Main Effects	0.156823	2.84161e-06	0.00579201	0.0269032	0.00600724	0.124195	0.0204635
SmallIntestine-TerminalIleum	ENSG00000153989.7	NUS1	27	Includes BMI as a Main Effect, not an interaction	0.375439	7.37523e-15	0.00261738	0.0136526	0.00339679	0.149769	0.010356
SmallIntestine-TerminalIleum	ENSG00000146350.13	TBC1D32	2	Has only SNP Main Effects	0.278021	9.78086e-11	0.00881053	0.0660031	0.0153491	0.131459	0.0168748
SmallIntestine-TerminalIleum	ENSG00000111906.17	HDDC2	31	Has only SNP Main Effects	0.412837	1.31299e-16	0.00466938	0.018856	0.00317986	0.255836	0.000540047
SmallIntestine-TerminalIleum	ENSG00000226409.2	RP11-735G4.1	1	Has only SNP Main Effects	0.0857888	0.000686274	0.0246808	0.561347	0.234911	0.105015	0.034009
SmallIntestine-TerminalIleum	ENSG00000118518.15	RNF146	42	Includes BMI*SNP Interaction	0.392024	1.27305e-15	0.00207216	0.0112308	0.00224907	0.108032	0.0313981
SmallIntestine-TerminalIleum	ENSG00000198945.7	L3MBTL3	15	Has only SNP Main Effects	0.448445	2.23061e-18	0.00965871	0.0669272	0.0203485	0.381551	1.02032e-05
SmallIntestine-TerminalIleum	ENSG00000154269.14	ENPP3	15	Has only SNP Main Effects	0.375188	7.57069e-15	0.0135038	0.323237	0.0757325	0.128773	0.0181228
SmallIntestine-TerminalIleum	ENSG00000079931.14	MOXD1	5	Has only SNP Main Effects	0.125596	3.28174e-05	0.0111585	0.110387	0.0268024	0.142752	0.0124924
SmallIntestine-TerminalIleum	ENSG00000118514.13	ALDH8A1	32	Includes BMI*SNP Interaction	0.539486	1.80381e-23	0.0106416	0.143602	0.0104476	0.174015	0.00538656
SmallIntestine-TerminalIleum	ENSG00000135541.20	AHI1	12	Has only SNP Main Effects	0.4325	1.42677e-17	0.0046678	0.0300223	0.0178963	0.321553	7.34665e-05
SmallIntestine-TerminalIleum	ENSG00000279968.1	GVQW2	2	Has only SNP Main Effects	0.178206	5.10967e-07	0.0141266	0.168968	0.0637506	0.198858	0.0027261
SmallIntestine-TerminalIleum	ENSG00000234147.1	RP3-460G2.2	6	Has only SNP Main Effects	0.210296	3.62381e-08	0.0296559	0.609924	0.226893	0.144479	0.0119295
SmallIntestine-TerminalIleum	ENSG00000112031.15	MTRF1L	53	Includes BMI*SNP Interaction	0.776707	7.98323e-44	0.00289954	0.0225594	0.008529	0.538484	2.16206e-08
SmallIntestine-TerminalIleum	ENSG00000029639.10	TFB1M	7	Has only SNP Main Effects	0.210544	3.54918e-08	0.00412223	0.0165263	0.00329372	0.227768	0.00121223
SmallIntestine-TerminalIleum	ENSG00000122335.13	SERAC1	5	Has only SNP Main Effects	0.300078	1.27485e-11	0.00480262	0.0183674	0.00349274	0.173485	0.00546473
SmallIntestine-TerminalIleum	ENSG00000146477.5	SLC22A3	1	Has only SNP Main Effects	0.121862	4.37889e-05	0.0133257	0.116977	0.0474817	0.257776	0.000510247
SmallIntestine-TerminalIleum	ENSG00000166984.11	TCP10L2	6	Has only SNP Main Effects	0.24422	1.98929e-09	0.0200904	0.434699	0.108281	0.246223	0.00071422
SmallIntestine-TerminalIleum	ENSG00000229921.6	KIF25-AS1	2	Has only SNP Main Effects	0.260177	4.8746e-10	0.0396097	1.0448	0.0924529	0.108164	0.0312886
SmallIntestine-TerminalIleum	ENSG00000153303.16	FRMD1	8	Has only SNP Main Effects	0.2759	1.18607e-10	0.0205363	0.352811	0.0775692	0.135105	0.0153157
SmallIntestine-TerminalIleum	ENSG00000236173.1	RP1-182D15.2	3	Has only SNP Main Effects	0.159302	2.3331e-06	0.0186011	0.221992	0.0237474	0.331553	5.346e-05
SmallIntestine-TerminalIleum	ENSG00000273100.1	RP11-302L19.3	11	Has only SNP Main Effects	0.328362	8.53714e-13	0.0119616	0.241754	0.0427664	0.186406	0.00384139
SmallIntestine-TerminalIleum	ENSG00000242611.2	AC093627.8	3	Has only SNP Main Effects	0.268515	2.31191e-10	0.0368996	1.05988	0.176507	0.383285	9.61304e-06
SmallIntestine-TerminalIleum	ENSG00000177706.8	FAM20C	2	Has only SNP Main Effects	0.121036	4.66715e-05	0.0082262	0.0535975	0.00858556	0.113543	0.0271358
SmallIntestine-TerminalIleum	ENSG00000223855.1	HRAT92	10	Has only SNP Main Effects	0.57504	9.81749e-26	0.0124043	0.1179	0.0231298	0.429668	1.83827e-06
SmallIntestine-TerminalIleum	ENSG00000164818.15	DNAAF5	6	Has only SNP Main Effects	0.382689	3.4411e-15	0.00488628	0.0170019	0.00442301	0.167942	0.00635066
SmallIntestine-TerminalIleum	ENSG00000073067.13	CYP2W1	2	Has only SNP Main Effects	0.173944	7.21416e-07	0.0231727	0.329454	0.123113	0.173127	0.00551808
SmallIntestine-TerminalIleum	ENSG00000178381.11	ZFAND2A	11	Has only SNP Main Effects	0.47939	5.2116e-20	0.00736428	0.0332061	0.008515	0.624045	3.01766e-10
SmallIntestine-TerminalIleum	ENSG00000164880.15	INTS1	16	Has only SNP Main Effects	0.539263	1.86147e-23	0.00302942	0.0123749	0.00326979	0.221708	0.0014392
SmallIntestine-TerminalIleum	ENSG00000164638.10	SLC29A4	3	Has only SNP Main Effects	0.302608	1.00528e-11	0.0134527	0.149303	0.0457165	0.111685	0.0285044
SmallIntestine-TerminalIleum	ENSG00000122674.11	CCZ1	18	Has only SNP Main Effects	0.626366	2.33458e-29	0.00652328	0.0666985	0.00397189	0.520845	4.73635e-08
SmallIntestine-TerminalIleum	ENSG00000122512.14	PMS2	8	Has only SNP Main Effects	0.364031	2.40581e-14	0.00501152	0.020028	0.00407275	0.118252	0.0239546
SmallIntestine-TerminalIleum	ENSG00000164535.14	DAGLB	15	Has only SNP Main Effects	0.539475	1.80672e-23	0.00329417	0.0189558	0.00315005	0.489564	1.78162e-07
SmallIntestine-TerminalIleum	ENSG00000146574.15	CCZ1B	29	Has only SNP Main Effects	0.693902	5.77648e-35	0.0043626	0.0485143	0.0157417	0.607007	7.58341e-10
SmallIntestine-TerminalIleum	ENSG00000106392.10	C1GALT1	5	Has only SNP Main Effects	0.350655	9.37794e-14	0.00845126	0.0372714	0.0100336	0.311428	0.000100945
SmallIntestine-TerminalIleum	ENSG00000106399.11	RPA3	1	Has only SNP Main Effects	0.127674	2.79414e-05	0.00563922	0.022967	0.00768276	0.286152	0.000219337
SmallIntestine-TerminalIleum	ENSG00000219545.11	UMAD1	1	Has only SNP Main Effects	0.144158	7.72526e-06	0.00630884	0.0217251	0.00572678	0.121978	0.0217022
SmallIntestine-TerminalIleum	ENSG00000146530.11	VWDE	13	Has only SNP Main Effects	0.270185	1.98913e-10	0.0153783	0.241763	0.040577	0.323859	6.82982e-05
SmallIntestine-TerminalIleum	ENSG00000230658.1	KLHL7-AS1	9	Has only SNP Main Effects	0.55102	3.47719e-24	0.0215996	0.3884	0.197304	0.479252	2.71081e-07
SmallIntestine-TerminalIleum	ENSG00000281404.1	LINC01176	2	Has only SNP Main Effects	0.178038	5.1799e-07	0.0101489	0.092136	0.0132499	0.257029	0.000521529
SmallIntestine-TerminalIleum	ENSG00000106113.18	CRHR2	1	Has only SNP Main Effects	0.221235	1.43919e-08	0.0172542	0.169581	0.0284478	0.166551	0.006594
SmallIntestine-TerminalIleum	ENSG00000106125.14	MINDY4	3	Has only SNP Main Effects	0.243562	2.10676e-09	0.00666205	0.0387173	0.00945245	0.0933843	0.0462851
SmallIntestine-TerminalIleum	ENSG00000136250.11	AOAH	1	Has only SNP Main Effects	0.163147	1.71699e-06	0.0122563	0.074263	0.011576	0.153927	0.00926394
SmallIntestine-TerminalIleum	ENSG00000227191.8	TRGC2	6	Has only SNP Main Effects	0.332216	5.85708e-13	0.0122376	0.159462	0.0054697	0.142083	0.0127174
SmallIntestine-TerminalIleum	ENSG00000211697.4	TRGV5	8	Has only SNP Main Effects	0.31236	3.99247e-12	0.0293247	0.758255	0.0626725	0.3832	9.64118e-06
SmallIntestine-TerminalIleum	ENSG00000211698.2	TRGV4	5	Has only SNP Main Effects	0.440437	5.70168e-18	0.0373045	0.904352	0.378929	0.338808	4.23363e-05
SmallIntestine-TerminalIleum	ENSG00000211699.2	TRGV3	8	Has only SNP Main Effects	0.278275	9.55684e-11	0.0152377	0.241817	0.065591	0.147578	0.0109812
SmallIntestine-TerminalIleum	ENSG00000106603.18	COA1	38	Has only SNP Main Effects	0.260595	4.69647e-10	0.004229	0.0123958	0.00183618	0.136393	0.0147995
SmallIntestine-TerminalIleum	ENSG00000122678.16	POLM	12	Has only SNP Main Effects	0.228451	7.77694e-09	0.0029682	0.0122711	0.00133237	0.303315	0.000129836
SmallIntestine-TerminalIleum	ENSG00000132436.11	FIGNL1	13	Has only SNP Main Effects	0.491259	1.16362e-20	0.00605243	0.0450064	0.00860002	0.275734	0.000299984
SmallIntestine-TerminalIleum	ENSG00000170419.10	VSTM2A	7	Has only SNP Main Effects	0.341926	2.24599e-13	0.0303067	1.20438	0.288268	0.27974	0.000266074
SmallIntestine-TerminalIleum	ENSG00000146733.13	PSPH	6	Has only SNP Main Effects	0.344217	1.78775e-13	0.00598722	0.0456764	0.0127393	0.0912361	0.0490012
SmallIntestine-TerminalIleum	ENSG00000129103.17	SUMF2	19	Has only SNP Main Effects	0.255029	7.69676e-10	0.00356482	0.0135793	0.00303949	0.0993767	0.0394859
SmallIntestine-TerminalIleum	ENSG00000185290.3	NUPR2	22	Has only SNP Main Effects	0.585157	2.05762e-26	0.0165822	0.806144	0.0553618	0.235326	0.000977226
SmallIntestine-TerminalIleum	ENSG00000234444.9	ZNF736	2	Has only SNP Main Effects	0.185499	2.82251e-07	0.0064097	0.0296869	0.00598872	0.119537	0.0231525
SmallIntestine-TerminalIleum	ENSG00000196247.11	ZNF107	19	Has only SNP Main Effects	0.349222	1.08318e-13	0.0074056	0.0664628	0.00977497	0.0999156	0.0389261
SmallIntestine-TerminalIleum	ENSG00000198039.11	ZNF273	2	Has only SNP Main Effects	0.134001	1.70939e-05	0.0084545	0.0558689	0.0170051	0.191332	0.00335538
SmallIntestine-TerminalIleum	ENSG00000237310.1	GS1-124K5.4	3	Has only SNP Main Effects	0.297134	1.67919e-11	0.0100037	0.103574	0.030407	0.220221	0.0015009
SmallIntestine-TerminalIleum	ENSG00000273142.1	RP11-458F8.4	67	Has only SNP Main Effects	0.416504	8.72808e-17	0.00574794	0.0379026	0.00903181	0.26002	0.000477749
SmallIntestine-TerminalIleum	ENSG00000198874.12	TYW1	2	Has only SNP Main Effects	0.162756	1.77145e-06	0.00370298	0.0113762	0.00231385	0.117285	0.0245759
SmallIntestine-TerminalIleum	ENSG00000273448.1	RP11-166O4.6	11	Has only SNP Main Effects	0.450871	1.67429e-18	0.0132489	0.0994771	0.0255002	0.37128	1.44772e-05
SmallIntestine-TerminalIleum	ENSG00000277149.4	TYW1B	38	Has only SNP Main Effects	0.587021	1.53655e-26	0.00489265	0.0487571	0.0169001	0.588077	2.01878e-09
SmallIntestine-TerminalIleum	ENSG00000196313.11	POM121	4	Has only SNP Main Effects	0.250046	1.19422e-09	0.00461758	0.0160467	0.00596923	0.289264	0.000199607
SmallIntestine-TerminalIleum	ENSG00000165171.10	WBSCR27	7	Has only SNP Main Effects	0.465574	2.86291e-19	0.0192101	0.218611	0.0221418	0.605306	8.29644e-10
SmallIntestine-TerminalIleum	ENSG00000049540.16	ELN	17	Has only SNP Main Effects	0.322878	1.45408e-12	0.00837884	0.127101	0.0370508	0.138194	0.0141066
SmallIntestine-TerminalIleum	ENSG00000263001.5	GTF2I	8	Has only SNP Main Effects	0.33397	4.93103e-13	0.00656115	0.0339545	0.0178115	0.0911939	0.0490562
SmallIntestine-TerminalIleum	ENSG00000158517.13	NCF1	5	Has only SNP Main Effects	0.136642	1.39128e-05	0.0111904	0.0969552	0.0134641	0.267877	0.000378963
SmallIntestine-TerminalIleum	ENSG00000196275.13	GTF2IRD2	6	Has only SNP Main Effects	0.47309	1.13946e-19	0.00710893	0.0483944	0.0202326	0.433201	1.61242e-06
SmallIntestine-TerminalIleum	ENSG00000178809.11	TRIM73	21	Has only SNP Main Effects	0.575809	8.7291e-26	0.00650115	0.100797	0.021478	0.17566	0.00515103
SmallIntestine-TerminalIleum	ENSG00000127952.16	STYXL1	34	Has only SNP Main Effects	0.339029	2.99366e-13	0.00578383	0.0403472	0.00656897	0.305536	0.000121222
SmallIntestine-TerminalIleum	ENSG00000188372.14	ZP3	14	Has only SNP Main Effects	0.753651	4.58274e-41	0.0102183	0.112769	0.0262352	0.526786	3.64844e-08
SmallIntestine-TerminalIleum	ENSG00000146707.14	POMZP3	8	Has only SNP Main Effects	0.562885	6.1159e-25	0.00800264	0.0683862	0.0135366	0.648612	7.4167e-11
SmallIntestine-TerminalIleum	ENSG00000127951.6	FGL2	11	Has only SNP Main Effects	0.147711	5.84167e-06	0.00992528	0.0877529	0.0136262	0.244285	0.000755361
SmallIntestine-TerminalIleum	ENSG00000214293.8	APTR	9	Has only SNP Main Effects	0.219969	1.60244e-08	0.00593304	0.0234261	0.00564667	0.263291	0.000433939
SmallIntestine-TerminalIleum	ENSG00000105793.15	GTPBP10	2	Has only SNP Main Effects	0.170618	9.43172e-07	0.00600952	0.0210411	0.00891441	0.143357	0.0122923
SmallIntestine-TerminalIleum	ENSG00000157259.6	GATAD1	1	Has only SNP Main Effects	0.333615	5.10585e-13	0.00363436	0.00946697	0.00100186	0.115257	0.0259321
SmallIntestine-TerminalIleum	ENSG00000127980.15	PEX1	19	Has only SNP Main Effects	0.46729	2.32257e-19	0.00272745	0.0162135	0.00856599	0.239756	0.000860634
SmallIntestine-TerminalIleum	ENSG00000005421.8	PON1	9	Has only SNP Main Effects	0.161865	1.90206e-06	0.0297985	0.726796	0.149596	0.120018	0.0228592
SmallIntestine-TerminalIleum	ENSG00000105854.12	PON2	4	Has only SNP Main Effects	0.211439	3.2921e-08	0.00558536	0.0269954	0.0131485	0.269292	0.000363395
SmallIntestine-TerminalIleum	ENSG00000233942.1	AC004012.1	17	Has only SNP Main Effects	0.427713	2.46607e-17	0.0206092	0.774475	0.0339109	0.158029	0.00829722
SmallIntestine-TerminalIleum	ENSG00000005981.12	ASB4	4	Has only SNP Main Effects	0.282633	6.41878e-11	0.0235039	0.485282	0.0840057	0.169222	0.00613428
SmallIntestine-TerminalIleum	ENSG00000004799.7	PDK4	12	Has only SNP Main Effects	0.374761	7.9161e-15	0.0142105	0.351064	0.0732377	0.0921359	0.0478445
SmallIntestine-TerminalIleum	ENSG00000070669.16	ASNS	44	Has only SNP Main Effects	0.47161	1.36751e-19	0.00362962	0.0259163	0.00344023	0.26573	0.000403808
SmallIntestine-TerminalIleum	ENSG00000146833.15	TRIM4	4	Has only SNP Main Effects	0.359114	3.97959e-14	0.0033069	0.012471	0.00301854	0.620146	3.73947e-10
SmallIntestine-TerminalIleum	ENSG00000214309.4	MBLAC1	1	Has only SNP Main Effects	0.182926	3.48175e-07	0.00753594	0.0453847	0.0135476	0.195058	0.00302796
SmallIntestine-TerminalIleum	ENSG00000121716.20	PILRB	7	Has only SNP Main Effects	0.408606	2.09663e-16	0.00605308	0.0228073	0.00245174	0.417274	2.89436e-06
SmallIntestine-TerminalIleum	ENSG00000085514.15	PILRA	4	Has only SNP Main Effects	0.57111	1.78369e-25	0.00851926	0.0671764	0.0163589	0.601262	1.02563e-09
SmallIntestine-TerminalIleum	ENSG00000130427.2	EPO	5	Has only SNP Main Effects	0.186259	2.65257e-07	0.0276824	0.742045	0.18995	0.108987	0.0306143
SmallIntestine-TerminalIleum	ENSG00000106367.13	AP1S1	5	Has only SNP Main Effects	0.30803	6.02531e-12	0.00615676	0.024826	0.00350355	0.390615	7.45979e-06
SmallIntestine-TerminalIleum	ENSG00000128564.6	VGF	2	Has only SNP Main Effects	0.130088	2.31717e-05	0.0280179	0.502522	0.174358	0.117544	0.0244078
SmallIntestine-TerminalIleum	ENSG00000260097.2	SPDYE6	3	Has only SNP Main Effects	0.179474	4.61022e-07	0.0212131	0.250951	0.0294626	0.138678	0.0139258
SmallIntestine-TerminalIleum	ENSG00000160993.3	ALKBH4	4	Has only SNP Main Effects	0.1548	3.33623e-06	0.0049596	0.0223912	0.00455066	0.144146	0.012036
SmallIntestine-TerminalIleum	ENSG00000161036.12	LRWD1	2	Has only SNP Main Effects	0.178197	5.11373e-07	0.00774465	0.040738	0.00797043	0.138211	0.0141002
SmallIntestine-TerminalIleum	ENSG00000170667.14	RASA4B	14	Has only SNP Main Effects	0.394061	1.02264e-15	0.00872099	0.172703	0.0352543	0.0955322	0.0437217
SmallIntestine-TerminalIleum	ENSG00000168255.19	POLR2J3	3	Has only SNP Main Effects	0.2148	2.48104e-08	0.0115509	0.123007	0.0135154	0.0940881	0.0454289
SmallIntestine-TerminalIleum	ENSG00000267368.1	UPK3BL	9	Has only SNP Main Effects	0.456027	9.06106e-19	0.00969666	0.137581	0.0311934	0.140218	0.0133661
SmallIntestine-TerminalIleum	ENSG00000228049.7	POLR2J2	38	Has only SNP Main Effects	0.424254	3.65163e-17	0.0127025	0.213785	0.064741	0.434258	1.55016e-06
SmallIntestine-TerminalIleum	ENSG00000177683.13	THAP5	3	Has only SNP Main Effects	0.134384	1.65916e-05	0.0059297	0.0202586	0.00706691	0.1108	0.0291794
SmallIntestine-TerminalIleum	ENSG00000006652.13	IFRD1	26	Includes BMI*SNP Interaction	0.538757	1.99891e-23	0.0038403	0.0374491	0.00864421	0.125882	0.0195681
SmallIntestine-TerminalIleum	ENSG00000105971.14	CAV2	1	Has only SNP Main Effects	0.0919548	0.000430315	0.00646324	0.0353488	0.0104704	0.129739	0.0176639
SmallIntestine-TerminalIleum	ENSG00000128534.7	LSM8	1	Has only SNP Main Effects	0.0902329	0.000490278	0.0031906	0.00906702	0.00197143	0.099939	0.038902
SmallIntestine-TerminalIleum	ENSG00000165055.15	METTL2B	19	Has only SNP Main Effects	0.385704	2.49972e-15	0.00409317	0.0178712	0.00365836	0.092532	0.0473441
SmallIntestine-TerminalIleum	ENSG00000273270.1	RP11-212P7.2	1	Has only SNP Main Effects	0.283537	5.90873e-11	0.00696558	0.0348424	0.00251423	0.0993283	0.0395366
SmallIntestine-TerminalIleum	ENSG00000158525.15	CPA5	29	Has only SNP Main Effects	0.577195	7.05985e-26	0.0224773	0.851692	0.262958	0.405749	4.37935e-06
SmallIntestine-TerminalIleum	ENSG00000158623.14	COPG2	21	Has only SNP Main Effects	0.285012	5.16033e-11	0.00689443	0.0313332	0.00269224	0.0947103	0.0446852
SmallIntestine-TerminalIleum	ENSG00000155530.2	LRGUK	9	Has only SNP Main Effects	0.451548	1.54513e-18	0.0135569	0.268617	0.0293595	0.348458	3.09316e-05
SmallIntestine-TerminalIleum	ENSG00000205060.10	SLC35B4	24	Has only SNP Main Effects	0.23347	5.05264e-09	0.00411694	0.0175934	0.000527875	0.101516	0.0373102
SmallIntestine-TerminalIleum	ENSG00000227471.8	AKR1B15	6	Has only SNP Main Effects	0.479186	5.34609e-20	0.0363139	0.78475	0.324858	0.329806	5.65291e-05
SmallIntestine-TerminalIleum	ENSG00000243317.7	C7orf73	4	Has only SNP Main Effects	0.213297	2.81602e-08	0.00384977	0.0128888	0.00112147	0.342358	3.77369e-05
SmallIntestine-TerminalIleum	ENSG00000164707.15	SLC13A4	28	Has only SNP Main Effects	0.308629	5.69243e-12	0.0113485	0.176884	0.0947174	0.116543	0.0250633
SmallIntestine-TerminalIleum	ENSG00000157800.17	SLC37A3	39	Includes BMI*SNP Interaction	0.590811	8.4509e-27	0.00214897	0.0142065	0.00166977	0.164591	0.00695268
SmallIntestine-TerminalIleum	ENSG00000214102.7	WEE2	3	Has only SNP Main Effects	0.203372	6.46368e-08	0.0253047	0.440867	0.162623	0.283893	0.00023482
SmallIntestine-TerminalIleum	ENSG00000257743.8	MGAM2	29	Has only SNP Main Effects	0.386714	2.24536e-15	0.00878161	0.129621	0.0640376	0.146399	0.011333
SmallIntestine-TerminalIleum	ENSG00000211710.3	TRBV4-1	9	Has only SNP Main Effects	0.147899	5.7559e-06	0.0251472	0.485303	0.215624	0.168648	0.00623048
SmallIntestine-TerminalIleum	ENSG00000211745.3	TRBV4-2	2	Has only SNP Main Effects	0.216142	2.21533e-08	0.022398	0.38193	0.049858	0.125115	0.0199699
SmallIntestine-TerminalIleum	ENSG00000283063.1	TRBV6-2	2	Has only SNP Main Effects	0.166056	1.3605e-06	0.022448	0.406546	0.130953	0.124883	0.0200935
SmallIntestine-TerminalIleum	ENSG00000211717.3	TRBV10-1	2	Has only SNP Main Effects	0.147687	5.85298e-06	0.0275064	0.636136	0.140667	0.213739	0.00180101
SmallIntestine-TerminalIleum	ENSG00000237254.2	TRBV30	4	Has only SNP Main Effects	0.231263	6.10973e-09	0.0269186	0.665738	0.132745	0.205296	0.00228005
SmallIntestine-TerminalIleum	ENSG00000271079.1	CTAGE15	20	Includes BMI*SNP Interaction	0.48471	2.67267e-20	0.0204542	0.994427	0.360342	0.468954	4.09028e-07
SmallIntestine-TerminalIleum	ENSG00000213214.4	ARHGEF35	9	Has only SNP Main Effects	0.519475	2.8557e-22	0.0248364	0.63297	0.310788	0.524039	4.11786e-08
SmallIntestine-TerminalIleum	ENSG00000243896.3	OR2A7	6	Has only SNP Main Effects	0.282504	6.49505e-11	0.0130201	0.220691	0.0596167	0.136139	0.0148999
SmallIntestine-TerminalIleum	ENSG00000127399.14	LRRC61	19	Has only SNP Main Effects	0.473519	1.08073e-19	0.00570899	0.0326811	0.00462284	0.643216	1.01766e-10
SmallIntestine-TerminalIleum	ENSG00000188707.5	ZBED6CL	3	Has only SNP Main Effects	0.227173	8.67565e-09	0.0076903	0.0441203	0.00145224	0.315169	8.98065e-05
SmallIntestine-TerminalIleum	ENSG00000214022.11	REPIN1	16	Has only SNP Main Effects	0.365262	2.11968e-14	0.00282388	0.0130177	0.00112015	0.105628	0.0334617
SmallIntestine-TerminalIleum	ENSG00000261455.1	LINC01003	6	Has only SNP Main Effects	0.185019	2.93526e-07	0.00661482	0.044303	0.00966249	0.199096	0.00270821
SmallIntestine-TerminalIleum	ENSG00000273117.1	AC144652.1	9	Has only SNP Main Effects	0.282951	6.23493e-11	0.0101941	0.120634	0.0121563	0.109848	0.0299243
SmallIntestine-TerminalIleum	ENSG00000182648.11	LINC01006	1	Has only SNP Main Effects	0.219279	1.69899e-08	0.00905563	0.0458474	0.00542078	0.129611	0.017724
SmallIntestine-TerminalIleum	ENSG00000036448.9	MYOM2	6	Has only SNP Main Effects	0.363117	2.64237e-14	0.0117122	0.14336	0.0558551	0.162646	0.00732722
SmallIntestine-TerminalIleum	ENSG00000254319.5	RP11-134O21.1	5	Has only SNP Main Effects	0.299909	1.29527e-11	0.0246146	0.426838	0.021014	0.370089	1.50719e-05
SmallIntestine-TerminalIleum	ENSG00000271743.1	CTD-2541M15.3	3	Has only SNP Main Effects	0.218786	1.77147e-08	0.0288698	0.494164	0.12797	0.233356	0.00103385
SmallIntestine-TerminalIleum	ENSG00000253678.1	RP11-981G7.3	4	Has only SNP Main Effects	0.340502	2.58703e-13	0.0260353	0.508463	0.0905526	0.30585	0.000120051
SmallIntestine-TerminalIleum	ENSG00000272505.1	RP11-981G7.6	5	Has only SNP Main Effects	0.440551	5.62671e-18	0.00792876	0.0615024	0.0105017	0.234908	0.000988998
SmallIntestine-TerminalIleum	ENSG00000270074.1	RP11-351I21.11	4	Has only SNP Main Effects	0.272805	1.57014e-10	0.041175	1.17846	0.289615	0.183739	0.00413237
SmallIntestine-TerminalIleum	ENSG00000104219.12	ZDHHC2	1	Has only SNP Main Effects	0.120394	4.90385e-05	0.00770759	0.038057	0.0124783	0.100475	0.0383532
SmallIntestine-TerminalIleum	ENSG00000147408.14	CSGALNACT1	1	Has only SNP Main Effects	0.29766	1.59862e-11	0.0117346	0.0654438	0.010538	0.209131	0.00204887
SmallIntestine-TerminalIleum	ENSG00000104613.11	INTS10	32	Includes BMI*SNP Interaction	0.487235	1.94198e-20	0.00233521	0.0118973	0.000955478	0.127486	0.0187524
SmallIntestine-TerminalIleum	ENSG00000036565.14	SLC18A1	3	Has only SNP Main Effects	0.181714	3.84283e-07	0.0203332	0.260481	0.0150442	0.102369	0.0364774
SmallIntestine-TerminalIleum	ENSG00000147457.13	CHMP7	1	Has only SNP Main Effects	0.113918	8.06823e-05	0.00492592	0.0173203	0.00419683	0.112684	0.0277603
SmallIntestine-TerminalIleum	ENSG00000104228.12	TRIM35	3	Has only SNP Main Effects	0.213719	2.71766e-08	0.00490733	0.0148161	0.000662388	0.121026	0.0222567
SmallIntestine-TerminalIleum	ENSG00000120915.13	EPHX2	40	Includes BMI*SNP Interaction	0.464011	3.46228e-19	0.00383605	0.0346237	0.0025424	0.106839	0.0324053
SmallIntestine-TerminalIleum	ENSG00000134014.16	ELP3	9	Has only SNP Main Effects	0.323294	1.39681e-12	0.00306257	0.01109	0.00170446	0.104239	0.0347144
SmallIntestine-TerminalIleum	ENSG00000272338.2	RP11-722E23.2	3	Has only SNP Main Effects	0.28259	6.44414e-11	0.00934531	0.058072	0.021404	0.120518	0.0225584
SmallIntestine-TerminalIleum	ENSG00000172728.15	FUT10	18	Has only SNP Main Effects	0.411402	1.53944e-16	0.00348882	0.0193334	0.00289772	0.322248	7.18703e-05
SmallIntestine-TerminalIleum	ENSG00000254290.1	RP11-150O12.3	25	Includes BMI*SNP Interaction	0.456568	8.49306e-19	0.00855541	0.279559	0.0622673	0.094761	0.0446252
SmallIntestine-TerminalIleum	ENSG00000197140.14	ADAM32	8	Has only SNP Main Effects	0.489097	1.53305e-20	0.0131496	0.199956	0.063655	0.489953	1.75333e-07
SmallIntestine-TerminalIleum	ENSG00000188676.13	IDO2	6	Has only SNP Main Effects	0.273653	1.45415e-10	0.0181115	0.285975	0.0866288	0.122096	0.0216346
SmallIntestine-TerminalIleum	ENSG00000165066.12	NKX6-3	29	Has only SNP Main Effects	0.434999	1.0704e-17	0.0233525	0.834632	0.221764	0.166059	0.00668235
SmallIntestine-TerminalIleum	ENSG00000070718.11	AP3M2	2	Has only SNP Main Effects	0.105696	0.000151351	0.00498669	0.0230066	0.00919281	0.0950531	0.0442807
SmallIntestine-TerminalIleum	ENSG00000176209.11	SMIM19	34	Has only SNP Main Effects	0.251365	1.06341e-09	0.00458816	0.0269683	0.00319012	0.161308	0.00759633
SmallIntestine-TerminalIleum	ENSG00000034239.10	EFCAB1	36	Has only SNP Main Effects	0.496091	6.25776e-21	0.00961054	0.239892	0.0081788	0.428687	1.90619e-06
SmallIntestine-TerminalIleum	ENSG00000147576.15	ADHFE1	18	Has only SNP Main Effects	0.32408	1.29433e-12	0.00490879	0.0391534	0.00882585	0.32957	5.6956e-05
SmallIntestine-TerminalIleum	ENSG00000169085.11	C8orf46	24	Has only SNP Main Effects	0.380946	4.13634e-15	0.00977608	0.11734	0.0208934	0.404057	4.65086e-06
SmallIntestine-TerminalIleum	ENSG00000185697.16	MYBL1	80	Has only SNP Main Effects	0.102565	0.00019217	0.0135431	0.14448	0.0256741	0.15012	0.0102592
SmallIntestine-TerminalIleum	ENSG00000140396.12	NCOA2	2	Has only SNP Main Effects	0.153137	3.80599e-06	0.00342433	0.0116351	0.00205359	0.265228	0.000409834
SmallIntestine-TerminalIleum	ENSG00000221947.7	XKR9	3	Has only SNP Main Effects	0.36402	2.40847e-14	0.0229881	0.410359	0.192629	0.232469	0.00106035
SmallIntestine-TerminalIleum	ENSG00000164687.10	FABP5	1	Has only SNP Main Effects	0.113528	8.31299e-05	0.0104653	0.0760612	0.0369845	0.16149	0.00755914
SmallIntestine-TerminalIleum	ENSG00000133731.9	IMPA1	6	Has only SNP Main Effects	0.12144	4.52389e-05	0.00625496	0.0249719	0.0058935	0.150759	0.010085
SmallIntestine-TerminalIleum	ENSG00000164695.4	CHMP4C	10	Has only SNP Main Effects	0.307254	6.485e-12	0.00582364	0.0545928	0.0141556	0.226762	0.00124736
SmallIntestine-TerminalIleum	ENSG00000104497.13	SNX16	10	Has only SNP Main Effects	0.236582	3.8625e-09	0.00692936	0.0366894	0.0107032	0.365463	1.76095e-05
SmallIntestine-TerminalIleum	ENSG00000133739.15	LRRCC1	7	Has only SNP Main Effects	0.183502	3.32208e-07	0.00640595	0.0312781	0.0037131	0.340029	4.0697e-05
SmallIntestine-TerminalIleum	ENSG00000170289.12	CNGB3	13	Has only SNP Main Effects	0.126929	2.95998e-05	0.0359749	0.809729	0.225065	0.115676	0.0256459
SmallIntestine-TerminalIleum	ENSG00000251136.8	RP11-37B2.1	9	Has only SNP Main Effects	0.413716	1.19075e-16	0.00509469	0.0329181	0.00589777	0.245623	0.000726715
SmallIntestine-TerminalIleum	ENSG00000174226.8	SNX31	3	Has only SNP Main Effects	0.416511	8.72087e-17	0.0305686	0.72398	0.119375	0.138216	0.0140983
SmallIntestine-TerminalIleum	ENSG00000048392.11	RRM2B	1	Has only SNP Main Effects	0.149903	4.91466e-06	0.00579034	0.02085	0.00709821	0.143681	0.0121864
SmallIntestine-TerminalIleum	ENSG00000205038.11	PKHD1L1	16	Has only SNP Main Effects	0.135723	1.49466e-05	0.0137368	0.135016	0.0248435	0.090986	0.0493279
SmallIntestine-TerminalIleum	ENSG00000156795.6	WDYHV1	7	Has only SNP Main Effects	0.290054	3.242e-11	0.00674946	0.0270009	0.0108926	0.0931394	0.046587
SmallIntestine-TerminalIleum	ENSG00000183665.5	TRMT12	38	Includes BMI*SNP Interaction	0.557531	1.34753e-24	0.00264731	0.0177308	0.00434239	0.202949	0.0024338
SmallIntestine-TerminalIleum	ENSG00000184156.16	KCNQ3	2	Has only SNP Main Effects	0.195398	1.25197e-07	0.0152131	0.171789	0.0570007	0.178026	0.00482974
SmallIntestine-TerminalIleum	ENSG00000259820.1	AC083843.1	10	Has only SNP Main Effects	0.238173	3.36561e-09	0.00744986	0.0601798	0.00992018	0.134185	0.0156951
SmallIntestine-TerminalIleum	ENSG00000253988.1	RP11-489O18.1	1	Has only SNP Main Effects	0.139354	1.12568e-05	0.0292852	0.478439	0.163048	0.105913	0.0332095
SmallIntestine-TerminalIleum	ENSG00000147724.11	FAM135B	5	Has only SNP Main Effects	0.384183	2.93767e-15	0.0141097	0.23165	0.0260607	0.117564	0.0243946
SmallIntestine-TerminalIleum	ENSG00000280303.2	ERICD	1	Has only SNP Main Effects	0.136014	1.46113e-05	0.0198126	0.215993	0.137746	0.115441	0.0258058
SmallIntestine-TerminalIleum	ENSG00000283992.1	LYNX1	4	Has only SNP Main Effects	0.164869	1.49616e-06	0.0205971	0.220943	0.0701203	0.179183	0.00467984
SmallIntestine-TerminalIleum	ENSG00000180155.19	LYNX1	26	Has only SNP Main Effects	0.590488	8.89403e-27	0.00449063	0.0456561	0.0177428	0.314263	9.23897e-05
SmallIntestine-TerminalIleum	ENSG00000160932.10	LY6E	3	Has only SNP Main Effects	0.152541	3.98981e-06	0.00489175	0.0240756	0.00870908	0.167267	0.00646761
SmallIntestine-TerminalIleum	ENSG00000250571.6	GLI4	9	Has only SNP Main Effects	0.165542	1.41768e-06	0.00439055	0.0181852	0.00529392	0.101102	0.0377213
SmallIntestine-TerminalIleum	ENSG00000182759.3	MAFA	12	Has only SNP Main Effects	0.189831	1.97957e-07	0.0297864	0.763876	0.185557	0.145613	0.0115735
SmallIntestine-TerminalIleum	ENSG00000014164.6	ZC3H3	9	Has only SNP Main Effects	0.571652	1.64303e-25	0.0100719	0.060887	0.0149868	0.548678	1.35598e-08
SmallIntestine-TerminalIleum	ENSG00000147813.15	NAPRT	10	Has only SNP Main Effects	0.188236	2.25615e-07	0.00575104	0.0265237	0.00633282	0.198169	0.00277858
SmallIntestine-TerminalIleum	ENSG00000179698.13	WDR97	14	Has only SNP Main Effects	0.472221	1.2684e-19	0.00685723	0.0468756	0.0214443	0.212174	0.00188174
SmallIntestine-TerminalIleum	ENSG00000071894.16	CPSF1	10	Has only SNP Main Effects	0.559022	1.08243e-24	0.00499435	0.0348832	0.0118259	0.553553	1.08092e-08
SmallIntestine-TerminalIleum	ENSG00000160948.13	VPS28	4	Has only SNP Main Effects	0.272887	1.55854e-10	0.00388253	0.0139518	0.00112139	0.0965935	0.0425085
SmallIntestine-TerminalIleum	ENSG00000160949.16	TONSL	1	Has only SNP Main Effects	0.156552	2.90339e-06	0.00819282	0.0495555	0.00173661	0.187091	0.00376989
SmallIntestine-TerminalIleum	ENSG00000196378.11	ZNF34	4	Has only SNP Main Effects	0.264478	3.3207e-10	0.00502088	0.0208014	0.00657902	0.188291	0.00364786
SmallIntestine-TerminalIleum	ENSG00000161016.17	RPL8	3	Has only SNP Main Effects	0.16645	1.31817e-06	0.00413653	0.0199891	0.00413446	0.164424	0.00698404
SmallIntestine-TerminalIleum	ENSG00000181404.15	WASHC1	20	Has only SNP Main Effects	0.64077	1.82887e-30	0.00668193	0.0914876	0.00831838	0.363481	1.88177e-05
SmallIntestine-TerminalIleum	ENSG00000172785.18	CBWD1	7	Has only SNP Main Effects	0.412641	1.34191e-16	0.00825191	0.0611671	0.0146055	0.237867	0.000908607
SmallIntestine-TerminalIleum	ENSG00000107099.15	DOCK8	6	Has only SNP Main Effects	0.319256	2.06245e-12	0.00601444	0.0259819	0.0058486	0.123228	0.0209951
SmallIntestine-TerminalIleum	ENSG00000281769.1	LINC01230	7	Has only SNP Main Effects	0.273398	1.4881e-10	0.0351157	1.12917	0.0831919	0.302832	0.000131787
SmallIntestine-TerminalIleum	ENSG00000173253.15	DMRT2	4	Has only SNP Main Effects	0.26881	2.25138e-10	0.0431794	1.55064	0.283614	0.397796	5.80275e-06
SmallIntestine-TerminalIleum	ENSG00000080608.9	PUM3	9	Has only SNP Main Effects	0.157898	2.60884e-06	0.00484681	0.0174157	0.00474648	0.0910693	0.0492188
SmallIntestine-TerminalIleum	ENSG00000096968.13	JAK2	1	Has only SNP Main Effects	0.0919248	0.000431296	0.00559414	0.0276591	0.00207125	0.185184	0.0039722
SmallIntestine-TerminalIleum	ENSG00000107020.9	PLGRKT	9	Has only SNP Main Effects	0.374084	8.49613e-15	0.00503296	0.0297654	0.0113955	0.189869	0.00349314
SmallIntestine-TerminalIleum	ENSG00000225489.6	RP11-390F4.3	12	Has only SNP Main Effects	0.381439	3.92666e-15	0.0145562	0.220841	0.0459227	0.185156	0.00397519
SmallIntestine-TerminalIleum	ENSG00000225706.1	PTPRD-AS1	6	Has only SNP Main Effects	0.381214	4.02105e-15	0.0149609	0.191788	0.0293557	0.336917	4.5e-05
SmallIntestine-TerminalIleum	ENSG00000270547.5	LINC01235	144	Includes BMI*SNP Interaction	0.998435	7.6798e-183	0.000729425	0.870743	0.156493	0.214798	0.00174827
SmallIntestine-TerminalIleum	ENSG00000273399.2	RP11-408A13.3	2	Has only SNP Main Effects	0.205672	5.33621e-08	0.0163621	0.199001	0.0617684	0.113567	0.0271187
SmallIntestine-TerminalIleum	ENSG00000147869.4	CER1	7	Has only SNP Main Effects	0.291916	2.72847e-11	0.0356103	0.818465	0.142727	0.491268	1.66089e-07
SmallIntestine-TerminalIleum	ENSG00000176399.3	DMRTA1	7	Has only SNP Main Effects	0.181835	3.80515e-07	0.0133376	0.174646	0.0662737	0.22435	0.00133561
SmallIntestine-TerminalIleum	ENSG00000234840.1	LINC01239	2	Has only SNP Main Effects	0.310456	4.78607e-12	0.0252214	0.348058	0.100073	0.123403	0.020898
SmallIntestine-TerminalIleum	ENSG00000224549.1	RP11-370B11.3	7	Has only SNP Main Effects	0.434374	1.15026e-17	0.0268079	0.712623	0.126802	0.427929	1.96023e-06
SmallIntestine-TerminalIleum	ENSG00000147894.14	C9orf72	4	Has only SNP Main Effects	0.293234	2.41448e-11	0.00383624	0.0191562	0.0058918	0.115994	0.0254309
SmallIntestine-TerminalIleum	ENSG00000241043.1	GVQW1	2	Has only SNP Main Effects	0.192849	1.54477e-07	0.0109732	0.0741015	0.0217435	0.137835	0.0142422
SmallIntestine-TerminalIleum	ENSG00000122711.8	SPINK4	15	Has only SNP Main Effects	0.292258	2.64332e-11	0.0149108	0.33149	0.071993	0.135978	0.0149641
SmallIntestine-TerminalIleum	ENSG00000086065.13	CHMP5	6	Has only SNP Main Effects	0.252961	9.23879e-10	0.00406268	0.014329	0.00381633	0.0996801	0.0391697
SmallIntestine-TerminalIleum	ENSG00000165271.16	NOL6	3	Has only SNP Main Effects	0.126754	3.00039e-05	0.00579172	0.025002	0.00898903	0.0911331	0.0491355
SmallIntestine-TerminalIleum	ENSG00000164978.17	NUDT2	22	Has only SNP Main Effects	0.63302	7.28776e-30	0.00444278	0.034109	0.0113085	0.598519	1.18289e-09
SmallIntestine-TerminalIleum	ENSG00000122756.14	CNTFR	20	Includes BMI as a Main Effect, not an interaction	0.304446	8.45513e-12	0.0133382	0.32467	0.0729904	0.0994409	0.0394188
SmallIntestine-TerminalIleum	ENSG00000137103.16	TMEM8B	25	Has only SNP Main Effects	0.375477	7.34578e-15	0.00422441	0.0229339	0.00465501	0.0999005	0.0389417
SmallIntestine-TerminalIleum	ENSG00000196196.2	HRCT1	1	Has only SNP Main Effects	0.314088	3.38541e-12	0.0196967	0.228713	0.0551824	0.171924	0.00570114
SmallIntestine-TerminalIleum	ENSG00000137075.17	RNF38	10	Has only SNP Main Effects	0.226231	9.40341e-09	0.00286073	0.00882616	0.00257797	0.0933089	0.0463779
SmallIntestine-TerminalIleum	ENSG00000137106.17	GRHPR	2	Has only SNP Main Effects	0.247571	1.48395e-09	0.00506394	0.0156376	0.00196248	0.302401	0.00013355
SmallIntestine-TerminalIleum	ENSG00000122696.13	SLC25A51	7	Has only SNP Main Effects	0.147614	5.8869e-06	0.00688858	0.0302586	0.0119702	0.112854	0.0276358
SmallIntestine-TerminalIleum	ENSG00000180071.19	ANKRD18A	36	Includes BMI*SNP Interaction	0.702476	9.18867e-36	0.00924589	0.387825	0.180146	0.180623	0.00449963
SmallIntestine-TerminalIleum	ENSG00000154529.14	CNTNAP3B	18	Includes BMI*SNP Interaction	0.677375	1.73711e-33	0.00773207	0.167785	0.0190923	0.257302	0.000517384
SmallIntestine-TerminalIleum	ENSG00000237357.2	RP11-475I24.3	21	Has only SNP Main Effects	0.507271	1.45634e-21	0.00895717	0.282235	0.0827125	0.131909	0.0166743
SmallIntestine-TerminalIleum	ENSG00000226007.2	RP11-211N8.2	13	Has only SNP Main Effects	0.212943	2.90122e-08	0.0145963	0.413164	0.121325	0.150894	0.0100487
SmallIntestine-TerminalIleum	ENSG00000234665.8	RP11-262H14.3	2	Has only SNP Main Effects	0.497315	5.34271e-21	0.0287036	0.760265	0.0642807	0.367788	1.62867e-05
SmallIntestine-TerminalIleum	ENSG00000172014.12	ANKRD20A4	7	Has only SNP Main Effects	0.655743	1.1605e-31	0.0237501	0.974887	0.220905	0.307714	0.000113311
SmallIntestine-TerminalIleum	ENSG00000225434.2	LINC01504	4	Has only SNP Main Effects	0.491468	1.13295e-20	0.0172725	0.203931	0.0755532	0.632349	1.89745e-10
SmallIntestine-TerminalIleum	ENSG00000236849.5	LINC01474	21	Has only SNP Main Effects	0.275497	1.23036e-10	0.0240372	0.38449	0.135727	0.153275	0.00942741
SmallIntestine-TerminalIleum	ENSG00000106733.20	NMRK1	9	Has only SNP Main Effects	0.580858	4.01541e-26	0.00527121	0.0249901	0.00689161	0.582915	2.61661e-09
SmallIntestine-TerminalIleum	ENSG00000187764.11	SEMA4D	3	Has only SNP Main Effects	0.232424	5.52897e-09	0.00662833	0.0256124	0.00604491	0.131814	0.0167165
SmallIntestine-TerminalIleum	ENSG00000231107.1	LINC01508	21	Has only SNP Main Effects	0.412654	1.33989e-16	0.0278741	1.22492	0.139976	0.416667	2.95877e-06
SmallIntestine-TerminalIleum	ENSG00000188312.13	CENPP	3	Includes BMI*SNP Interaction	0.14105	9.85766e-06	0.00584707	0.0308754	0.0115571	0.190079	0.00347304
SmallIntestine-TerminalIleum	ENSG00000131668.13	BARX1	3	Has only SNP Main Effects	0.29196	2.71736e-11	0.0390048	1.01602	0.363619	0.150341	0.0101985
SmallIntestine-TerminalIleum	ENSG00000232063.1	RP11-307E17.8	22	Has only SNP Main Effects	0.26646	2.78063e-10	0.0209276	0.323972	0.0333793	0.166403	0.00662054
SmallIntestine-TerminalIleum	ENSG00000182150.15	ERCC6L2	30	Includes BMI*SNP Interaction	0.267475	2.53832e-10	0.00262097	0.0114797	0.00359027	0.172172	0.00566301
SmallIntestine-TerminalIleum	ENSG00000130948.9	HSD17B3	26	Has only SNP Main Effects	0.192525	1.58653e-07	0.00933452	0.0974672	0.0273604	0.170503	0.00592519
SmallIntestine-TerminalIleum	ENSG00000197816.13	CCDC180	10	Has only SNP Main Effects	0.133997	1.70983e-05	0.00673619	0.0384454	0.00803581	0.208918	0.0020611
SmallIntestine-TerminalIleum	ENSG00000136932.13	TRMO	3	Has only SNP Main Effects	0.114852	7.51012e-05	0.0068677	0.0342056	0.00237648	0.153286	0.00942443
SmallIntestine-TerminalIleum	ENSG00000260230.2	FRRS1L	9	Has only SNP Main Effects	0.374519	8.11862e-15	0.0134812	0.2336	0.0827926	0.174439	0.00532492
SmallIntestine-TerminalIleum	ENSG00000242616.3	GNG10	14	Has only SNP Main Effects	0.304212	8.64323e-12	0.00592598	0.0305224	0.0038877	0.263535	0.00043083
SmallIntestine-TerminalIleum	ENSG00000176386.8	CDC26	2	Has only SNP Main Effects	0.293656	2.32171e-11	0.00654964	0.0254346	0.00860944	0.264124	0.000423411
SmallIntestine-TerminalIleum	ENSG00000136875.12	PRPF4	12	Has only SNP Main Effects	0.395183	9.06162e-16	0.00437974	0.0197619	0.0037731	0.462964	5.17777e-07
SmallIntestine-TerminalIleum	ENSG00000165188.13	RNF183	9	Has only SNP Main Effects	0.199839	8.66968e-08	0.0169981	0.266788	0.0163499	0.146669	0.0112515
SmallIntestine-TerminalIleum	ENSG00000229314.5	ORM1	12	Has only SNP Main Effects	0.40578	2.86097e-16	0.0397284	1.80752	0.765491	0.193708	0.0031429
SmallIntestine-TerminalIleum	ENSG00000095397.13	WHRN	86	Includes BMI*SNP Interaction	0.852452	1.88876e-55	0.00321582	0.115662	0.0151798	0.145047	0.01175
SmallIntestine-TerminalIleum	ENSG00000136856.17	SLC2A8	4	Has only SNP Main Effects	0.177557	5.3857e-07	0.0069657	0.0311614	0.00924305	0.128937	0.0180438
SmallIntestine-TerminalIleum	ENSG00000196152.10	ZNF79	5	Has only SNP Main Effects	0.33418	4.8299e-13	0.00630768	0.0329838	0.00400556	0.203764	0.00237925
SmallIntestine-TerminalIleum	ENSG00000187024.13	PTRH1	3	Has only SNP Main Effects	0.196879	1.10779e-07	0.00557863	0.0282685	0.00281051	0.209066	0.00205255
SmallIntestine-TerminalIleum	ENSG00000160447.6	PKN3	24	Includes BMI*SNP Interaction	0.555645	1.77564e-24	0.0039931	0.0428412	0.0109576	0.38963	7.71956e-06
SmallIntestine-TerminalIleum	ENSG00000268707.1	RP11-247A12.7	8	Has only SNP Main Effects	0.23891	3.1573e-09	0.0228529	0.421075	0.0762468	0.132222	0.0165359
SmallIntestine-TerminalIleum	ENSG00000125485.17	DDX31	12	Has only SNP Main Effects	0.305217	7.86194e-12	0.00625885	0.024588	0.00636463	0.288686	0.000203138
SmallIntestine-TerminalIleum	ENSG00000175164.13	ABO	11	Has only SNP Main Effects	0.404856	3.16608e-16	0.0102125	0.0697599	0.0238236	0.257301	0.000517394
SmallIntestine-TerminalIleum	ENSG00000148296.6	SURF6	8	Has only SNP Main Effects	0.340586	2.5655e-13	0.00456686	0.0143249	0.00294179	0.0923081	0.0476262
SmallIntestine-TerminalIleum	ENSG00000130560.8	UBAC1	2	Has only SNP Main Effects	0.134449	1.65077e-05	0.00560649	0.0186181	0.00289176	0.348354	3.1037e-05
SmallIntestine-TerminalIleum	ENSG00000260193.1	RP11-83N9.5	2	Has only SNP Main Effects	0.143792	7.95056e-06	0.01686	0.155134	0.00716766	0.171291	0.0057999
SmallIntestine-TerminalIleum	ENSG00000213221.4	DNLZ	43	Includes BMI*SNP Interaction	0.654028	1.6012e-31	0.00477917	0.0524153	0.00650844	0.21049	0.00197253
SmallIntestine-TerminalIleum	ENSG00000204001.9	LCN8	9	Has only SNP Main Effects	0.637521	3.27673e-30	0.0330837	0.915894	0.174408	0.497213	1.29812e-07
SmallIntestine-TerminalIleum	ENSG00000244187.7	TMEM141	1	Has only SNP Main Effects	0.199209	9.13431e-08	0.0109046	0.0462104	0.0161329	0.182228	0.00430669
SmallIntestine-TerminalIleum	ENSG00000188163.7	FAM166A	3	Has only SNP Main Effects	0.264119	3.42926e-10	0.0262468	0.454521	0.104774	0.136881	0.0146085
SmallIntestine-TerminalIleum	ENSG00000130653.15	PNPLA7	2	Has only SNP Main Effects	0.151009	4.50363e-06	0.008997	0.0607804	0.00773237	0.131972	0.0166464
SmallIntestine-TerminalIleum	ENSG00000197070.13	ARRDC1	2	Has only SNP Main Effects	0.114482	7.7264e-05	0.00495063	0.0173985	0.0037453	0.309064	0.000108656
SmallIntestine-TerminalIleum	ENSG00000185736.15	ADARB2	4	Has only SNP Main Effects	0.270831	1.87659e-10	0.0225549	0.342034	0.0913642	0.221846	0.0014336
SmallIntestine-TerminalIleum	ENSG00000165568.17	AKR1E2	25	Has only SNP Main Effects	0.433566	1.26236e-17	0.00798704	0.109317	0.0264294	0.13688	0.014609
SmallIntestine-TerminalIleum	ENSG00000224034.1	RP11-445P17.8	3	Has only SNP Main Effects	0.228243	7.91626e-09	0.0314481	0.729679	0.125106	0.238706	0.000886994
SmallIntestine-TerminalIleum	ENSG00000198879.11	SFMBT2	1	Has only SNP Main Effects	0.137145	1.33777e-05	0.00687951	0.0266913	0.00723024	0.102296	0.0365476
SmallIntestine-TerminalIleum	ENSG00000151655.18	ITIH2	6	Has only SNP Main Effects	0.206099	5.149e-08	0.01154	0.132355	0.0365431	0.110774	0.0292001
SmallIntestine-TerminalIleum	ENSG00000134463.14	ECHDC3	23	Includes BMI*SNP Interaction	0.503393	2.42356e-21	0.00661425	0.0836246	0.00598683	0.351727	2.77856e-05
SmallIntestine-TerminalIleum	ENSG00000176244.6	ACBD7	5	Has only SNP Main Effects	0.193308	1.48745e-07	0.0257845	0.709306	0.0835302	0.128006	0.0184953
SmallIntestine-TerminalIleum	ENSG00000152465.17	NMT2	1	Has only SNP Main Effects	0.105397	0.000154847	0.00405375	0.0155547	0.00496536	0.195041	0.00302945
SmallIntestine-TerminalIleum	ENSG00000165985.9	C1QL3	8	Includes BMI*SNP Interaction	0.525716	1.22171e-22	0.0207115	0.434307	0.109463	0.632681	1.86215e-10
SmallIntestine-TerminalIleum	ENSG00000148484.17	RSU1	1	Has only SNP Main Effects	0.215123	2.41434e-08	0.00550252	0.0149632	0.00239484	0.164802	0.00691308
SmallIntestine-TerminalIleum	ENSG00000151025.9	GPR158	4	Has only SNP Main Effects	0.225645	9.88604e-09	0.0117275	0.163768	0.0424349	0.168771	0.00620969
SmallIntestine-TerminalIleum	ENSG00000120539.14	MASTL	4	Has only SNP Main Effects	0.49522	7.00145e-21	0.00755279	0.0306822	0.00124206	0.53373	2.67834e-08
SmallIntestine-TerminalIleum	ENSG00000107951.14	MTPAP	5	Has only SNP Main Effects	0.243154	2.18311e-09	0.00397889	0.0133002	0.000581533	0.1374	0.0144082
SmallIntestine-TerminalIleum	ENSG00000185904.11	LINC00839	24	Has only SNP Main Effects	0.576971	7.30599e-26	0.00712902	0.14634	0.0127477	0.387401	8.3401e-06
SmallIntestine-TerminalIleum	ENSG00000169826.7	CSGALNACT2	9	Has only SNP Main Effects	0.332237	5.84485e-13	0.00400112	0.0210778	0.0069886	0.203179	0.00241826
SmallIntestine-TerminalIleum	ENSG00000256574.6	OR13A1	81	Has only SNP Main Effects	0.17183	8.55528e-07	0.021476	0.312855	0.0916803	0.116355	0.0251886
SmallIntestine-TerminalIleum	ENSG00000172661.17	WASHC2C	7	Has only SNP Main Effects	0.327336	9.4348e-13	0.00361645	0.0174545	0.00435097	0.339833	4.09553e-05
SmallIntestine-TerminalIleum	ENSG00000188234.13	AGAP4	14	Has only SNP Main Effects	0.543143	1.07506e-23	0.00549028	0.0264684	0.00267668	0.621005	3.5675e-10
SmallIntestine-TerminalIleum	ENSG00000274209.4	ANTXRL	4	Has only SNP Main Effects	0.2727	1.58505e-10	0.0360906	1.04881	0.265199	0.112729	0.0277274
SmallIntestine-TerminalIleum	ENSG00000204179.10	PTPN20	1	Has only SNP Main Effects	0.215399	2.3588e-08	0.0264455	0.354438	0.138556	0.13493	0.0153873
SmallIntestine-TerminalIleum	ENSG00000204172.12	AGAP9	9	Includes BMI*SNP Interaction	0.603876	1.03106e-27	0.00948565	0.123681	0.0967298	0.606364	7.84593e-10
SmallIntestine-TerminalIleum	ENSG00000197444.9	OGDHL	9	Has only SNP Main Effects	0.289959	3.27055e-11	0.00979773	0.113943	0.0168277	0.0976618	0.0413217
SmallIntestine-TerminalIleum	ENSG00000204149.10	AGAP6	57	Has only SNP Main Effects	0.301376	1.1287e-11	0.00383053	0.0168495	0.00265703	0.294159	0.000171974
SmallIntestine-TerminalIleum	ENSG00000204147.9	ASAH2B	2	Has only SNP Main Effects	0.138797	1.17582e-05	0.00985701	0.0556804	0.00485732	0.0987396	0.040158
SmallIntestine-TerminalIleum	ENSG00000183346.6	C10orf107	11	Has only SNP Main Effects	0.280616	7.71942e-11	0.0235479	0.56994	0.299769	0.14311	0.0123738
SmallIntestine-TerminalIleum	ENSG00000138346.14	DNA2	41	Has only SNP Main Effects	0.335169	4.38232e-13	0.00952389	0.0641485	0.00519409	0.096137	0.0430261
SmallIntestine-TerminalIleum	ENSG00000166321.13	NUDT13	33	Has only SNP Main Effects	0.523451	1.66468e-22	0.00344682	0.036343	0.0070923	0.242087	0.000804797
SmallIntestine-TerminalIleum	ENSG00000148655.14	C10orf11	3	Has only SNP Main Effects	0.201248	7.7129e-08	0.00848345	0.0457519	0.00426521	0.404496	4.57897e-06
SmallIntestine-TerminalIleum	ENSG00000244733.5	RP11-506M13.3	17	Has only SNP Main Effects	0.492931	9.39484e-21	0.0115989	0.142231	0.0456022	0.432737	1.64048e-06
SmallIntestine-TerminalIleum	ENSG00000188199.10	NUTM2B	10	Has only SNP Main Effects	0.345928	1.50696e-13	0.0243549	0.332403	0.152117	0.273247	0.000323086
SmallIntestine-TerminalIleum	ENSG00000228570.7	NUTM2E	33	Has only SNP Main Effects	0.734621	5.63611e-39	0.0188036	1.01943	0.195034	0.502106	1.05752e-07
SmallIntestine-TerminalIleum	ENSG00000062650.17	WAPL	6	Has only SNP Main Effects	0.332189	5.8729e-13	0.00209637	0.0048698	0.000849772	0.0918138	0.0482553
SmallIntestine-TerminalIleum	ENSG00000122375.11	OPN4	2	Has only SNP Main Effects	0.19459	1.33829e-07	0.0249601	0.425336	0.0620358	0.378633	1.12756e-05
SmallIntestine-TerminalIleum	ENSG00000184923.12	NUTM2A	20	Has only SNP Main Effects	0.526615	1.0801e-22	0.0160096	0.260726	0.0437548	0.256339	0.000532162
SmallIntestine-TerminalIleum	ENSG00000214562.14	NUTM2D	10	Has only SNP Main Effects	0.352138	8.07582e-14	0.00817956	0.0814558	0.0256987	0.15374	0.00931046
SmallIntestine-TerminalIleum	ENSG00000152766.5	ANKRD22	1	Has only SNP Main Effects	0.0986786	0.000258306	0.016329	0.251206	0.0978314	0.141356	0.0129666
SmallIntestine-TerminalIleum	ENSG00000152778.8	IFIT5	7	Has only SNP Main Effects	0.378571	5.31151e-15	0.00576214	0.0274983	0.0109595	0.320578	7.5763e-05
SmallIntestine-TerminalIleum	ENSG00000152782.16	PANK1	14	Has only SNP Main Effects	0.15791	2.60629e-06	0.00757267	0.0496991	0.00220801	0.185382	0.00395073
SmallIntestine-TerminalIleum	ENSG00000232229.5	LINC00865	3	Has only SNP Main Effects	0.402226	4.22103e-16	0.0106421	0.116433	0.0374229	0.504021	9.75479e-08
SmallIntestine-TerminalIleum	ENSG00000107854.5	TNKS2	29	Includes BMI*SNP Interaction	0.488253	1.7066e-20	0.00200457	0.00852703	0.00138121	0.217771	0.00160817
SmallIntestine-TerminalIleum	ENSG00000148690.11	FRA10AC1	2	Has only SNP Main Effects	0.304043	8.78248e-12	0.005993	0.0258411	0.00664029	0.271145	0.000343944
SmallIntestine-TerminalIleum	ENSG00000108242.12	CYP2C18	5	Has only SNP Main Effects	0.159609	2.27688e-06	0.0149937	0.238151	0.0413094	0.158476	0.00819824
SmallIntestine-TerminalIleum	ENSG00000138109.9	CYP2C9	1	Has only SNP Main Effects	0.144225	7.68483e-06	0.0268214	0.474275	0.297849	0.100077	0.0387599
SmallIntestine-TerminalIleum	ENSG00000138115.13	CYP2C8	1	Has only SNP Main Effects	0.23683	3.7807e-09	0.0183531	0.214476	0.041635	0.350944	2.85095e-05
SmallIntestine-TerminalIleum	ENSG00000173124.14	ACSM6	137	Includes BMI*SNP Interaction	0.59566	3.90177e-27	0.0129759	0.76108	0.0964549	0.26503	0.000412234
SmallIntestine-TerminalIleum	ENSG00000187122.16	SLIT1	20	Has only SNP Main Effects	0.33469	4.59382e-13	0.0114633	0.0985024	0.0312355	0.161367	0.00758416
SmallIntestine-TerminalIleum	ENSG00000171160.17	MORN4	3	Has only SNP Main Effects	0.232108	5.68124e-09	0.00845753	0.0521506	0.0137317	0.305211	0.00012245
SmallIntestine-TerminalIleum	ENSG00000155254.12	MARVELD1	3	Has only SNP Main Effects	0.249163	1.29056e-09	0.0053887	0.0220682	0.00652386	0.12931	0.0178659
SmallIntestine-TerminalIleum	ENSG00000228778.2	RP11-129J12.1	5	Has only SNP Main Effects	0.223391	1.198e-08	0.0172036	0.199417	0.0362845	0.161453	0.00756666
SmallIntestine-TerminalIleum	ENSG00000095485.16	CWF19L1	2	Has only SNP Main Effects	0.177944	5.21953e-07	0.00590062	0.018507	0.00764365	0.163296	0.00719994
SmallIntestine-TerminalIleum	ENSG00000075826.16	SEC31B	86	Has only SNP Main Effects	0.224441	1.09548e-08	0.0078129	0.034773	0.00897226	0.166024	0.0066886
SmallIntestine-TerminalIleum	ENSG00000166171.12	DPCD	9	Includes BMI*SNP Interaction	0.287565	4.07974e-11	0.00467439	0.0316761	0.0019248	0.140593	0.013233
SmallIntestine-TerminalIleum	ENSG00000138111.14	MFSD13A	6	Has only SNP Main Effects	0.283177	6.10697e-11	0.00761372	0.0369441	0.00406205	0.107282	0.0320281
SmallIntestine-TerminalIleum	ENSG00000156398.12	SFXN2	8	Has only SNP Main Effects	0.265783	2.95453e-10	0.0058865	0.0442918	0.0021993	0.132018	0.0166259
SmallIntestine-TerminalIleum	ENSG00000166275.15	BORCS7	4	Has only SNP Main Effects	0.230718	6.40257e-09	0.00635397	0.0238858	0.00555038	0.459882	5.84007e-07
SmallIntestine-TerminalIleum	ENSG00000214435.7	AS3MT	60	Includes BMI*SNP Interaction	0.591536	7.5325e-27	0.00429519	0.0612485	0.020041	0.434188	1.55421e-06
SmallIntestine-TerminalIleum	ENSG00000165806.19	CASP7	7	Has only SNP Main Effects	0.199192	9.14719e-08	0.00675471	0.0209322	0.00214984	0.10907	0.0305472
SmallIntestine-TerminalIleum	ENSG00000165650.11	PDZD8	5	Has only SNP Main Effects	0.393325	1.1069e-15	0.00612355	0.0240938	0.00325075	0.124593	0.0202488
SmallIntestine-TerminalIleum	ENSG00000183605.16	SFXN4	6	Has only SNP Main Effects	0.647736	5.14398e-31	0.00504933	0.0224991	0.00246007	0.512774	6.71852e-08
SmallIntestine-TerminalIleum	ENSG00000138152.8	BTBD16	6	Has only SNP Main Effects	0.35147	8.63793e-14	0.0264978	0.652058	0.137865	0.287086	0.000213226
SmallIntestine-TerminalIleum	ENSG00000188916.8	FAM196A	25	Has only SNP Main Effects	0.491138	1.18174e-20	0.013727	0.337994	0.0668113	0.19378	0.00313665
SmallIntestine-TerminalIleum	ENSG00000170430.9	MGMT	26	Has only SNP Main Effects	0.614242	1.8489e-28	0.00468305	0.0403569	0.00655929	0.474687	3.25616e-07
SmallIntestine-TerminalIleum	ENSG00000175470.18	PPP2R2D	6	Has only SNP Main Effects	0.233874	4.87997e-09	0.00458121	0.0174962	0.00603089	0.232913	0.00104702
SmallIntestine-TerminalIleum	ENSG00000151640.12	DPYSL4	9	Has only SNP Main Effects	0.582703	3.01608e-26	0.0162422	0.262677	0.0598723	0.459285	5.97749e-07
SmallIntestine-TerminalIleum	ENSG00000232903.2	LINC01166	13	Has only SNP Main Effects	0.329304	7.78763e-13	0.0245298	1.03002	0.10301	0.129637	0.0177118
SmallIntestine-TerminalIleum	ENSG00000171798.17	KNDC1	4	Has only SNP Main Effects	0.200866	7.96133e-08	0.0181372	0.217128	0.0575492	0.103475	0.0354246
SmallIntestine-TerminalIleum	ENSG00000148824.18	MTG1	11	Has only SNP Main Effects	0.207587	4.5469e-08	0.00435501	0.0225982	0.00727386	0.234019	0.00101445
SmallIntestine-TerminalIleum	ENSG00000206013.2	IFITM5	4	Has only SNP Main Effects	0.347174	1.33024e-13	0.0290896	0.817696	0.163746	0.342461	3.76112e-05
SmallIntestine-TerminalIleum	ENSG00000255328.1	RP11-326C3.12	2	Has only SNP Main Effects	0.225782	9.77105e-09	0.0174882	0.240262	0.136631	0.206064	0.00223179
SmallIntestine-TerminalIleum	ENSG00000270972.1	RP11-326C3.15	2	Has only SNP Main Effects	0.163532	1.66505e-06	0.0199506	0.30182	0.0945634	0.172026	0.00568547
SmallIntestine-TerminalIleum	ENSG00000177042.14	TMEM80	13	Has only SNP Main Effects	0.5363	2.82226e-23	0.00491722	0.0247973	0.013132	0.336418	4.57292e-05
SmallIntestine-TerminalIleum	ENSG00000255284.1	AP006621.5	5	Has only SNP Main Effects	0.502073	2.87982e-21	0.00852285	0.0512551	0.00431518	0.52673	3.65751e-08
SmallIntestine-TerminalIleum	ENSG00000255142.1	AP006621.6	4	Has only SNP Main Effects	0.41047	1.70677e-16	0.0188799	0.173751	0.0533621	0.225648	0.00128737
SmallIntestine-TerminalIleum	ENSG00000177697.17	CD151	6	Has only SNP Main Effects	0.294505	2.1454e-11	0.00645098	0.0413466	0.00903199	0.459284	5.97761e-07
SmallIntestine-TerminalIleum	ENSG00000214026.10	MRPL23	1	Has only SNP Main Effects	0.382758	3.41607e-15	0.0151425	0.128661	0.0536915	0.165256	0.00682878
SmallIntestine-TerminalIleum	ENSG00000110665.11	C11orf21	2	Has only SNP Main Effects	0.382109	3.65858e-15	0.0176462	0.19504	0.0389366	0.363846	1.85889e-05
SmallIntestine-TerminalIleum	ENSG00000064201.15	TSPAN32	12	Has only SNP Main Effects	0.402814	3.95876e-16	0.0090589	0.138738	0.03383	0.160339	0.00779715
SmallIntestine-TerminalIleum	ENSG00000254827.5	SLC22A18AS	6	Has only SNP Main Effects	0.32599	1.07538e-12	0.0104325	0.132374	0.0453523	0.094878	0.044487
SmallIntestine-TerminalIleum	ENSG00000005801.16	ZNF195	7	Has only SNP Main Effects	0.281571	7.07432e-11	0.00498114	0.0222959	0.00471083	0.0911341	0.0491341
SmallIntestine-TerminalIleum	ENSG00000175518.6	UBQLNL	8	Has only SNP Main Effects	0.364527	2.28621e-14	0.00928218	0.0949646	0.0235488	0.17809	0.00482133
SmallIntestine-TerminalIleum	ENSG00000180988.2	OR52N2	13	Has only SNP Main Effects	0.352454	7.82153e-14	0.0359207	1.22513	0.164275	0.36058	2.07296e-05
SmallIntestine-TerminalIleum	ENSG00000166436.15	TRIM66	9	Has only SNP Main Effects	0.422921	4.24549e-17	0.00610848	0.0443108	0.0149149	0.357269	2.31403e-05
SmallIntestine-TerminalIleum	ENSG00000166452.11	AKIP1	1	Has only SNP Main Effects	0.133327	1.80138e-05	0.00533492	0.0164344	0.00312379	0.154564	0.00910694
SmallIntestine-TerminalIleum	ENSG00000166478.9	ZNF143	34	Has only SNP Main Effects	0.229029	7.40089e-09	0.00420935	0.0133047	0.000265394	0.197624	0.00282078
SmallIntestine-TerminalIleum	ENSG00000133812.15	SBF2	10	Includes BMI*SNP Interaction	0.260851	4.59076e-10	0.00323541	0.0155898	0.00365885	0.170635	0.00590392
SmallIntestine-TerminalIleum	ENSG00000166796.11	LDHC	7	Has only SNP Main Effects	0.558111	1.2376e-24	0.0450527	1.41879	0.491927	0.634708	1.65999e-10
SmallIntestine-TerminalIleum	ENSG00000110786.17	PTPN5	1	Has only SNP Main Effects	0.382795	3.4028e-15	0.0274976	0.350369	0.0615543	0.333875	4.96252e-05
SmallIntestine-TerminalIleum	ENSG00000121691.4	CAT	10	Has only SNP Main Effects	0.223235	1.21403e-08	0.00570825	0.0320658	0.00242289	0.187668	0.00371075
SmallIntestine-TerminalIleum	ENSG00000149089.12	APIP	6	Has only SNP Main Effects	0.515835	4.66214e-22	0.00612954	0.0274266	0.00696512	0.534519	2.58523e-08
SmallIntestine-TerminalIleum	ENSG00000149084.12	HSD17B12	5	Has only SNP Main Effects	0.343897	1.84575e-13	0.0072375	0.0543322	0.011318	0.17471	0.00528579
SmallIntestine-TerminalIleum	ENSG00000110455.13	ACCS	11	Has only SNP Main Effects	0.605376	8.06285e-28	0.00663595	0.0474754	0.0116868	0.80799	2.78599e-16
SmallIntestine-TerminalIleum	ENSG00000254427.1	RP11-430H10.1	5	Has only SNP Main Effects	0.187894	2.32041e-07	0.0204199	0.348018	0.0280209	0.211193	0.00193412
SmallIntestine-TerminalIleum	ENSG00000121680.15	PEX16	1	Has only SNP Main Effects	0.109927	0.000109537	0.00367774	0.00967638	0.00151608	0.168529	0.00625058
SmallIntestine-TerminalIleum	ENSG00000172247.3	C1QTNF4	5	Has only SNP Main Effects	0.369622	1.35122e-14	0.013783	0.145957	0.0379207	0.398413	5.6782e-06
SmallIntestine-TerminalIleum	ENSG00000134809.8	TIMM10	8	Has only SNP Main Effects	0.393814	1.05022e-15	0.00539113	0.0257211	0.00455606	0.232826	0.00104962
SmallIntestine-TerminalIleum	ENSG00000214872.8	SMTNL1	11	Has only SNP Main Effects	0.366958	1.77976e-14	0.0151714	0.205038	0.0233003	0.219394	0.00153632
SmallIntestine-TerminalIleum	ENSG00000166928.10	MS4A14	16	Has only SNP Main Effects	0.448116	2.31889e-18	0.0112408	0.173711	0.0378937	0.285959	0.000220623
SmallIntestine-TerminalIleum	ENSG00000134824.13	FADS2	48	Includes BMI*SNP Interaction	0.63042	1.15155e-29	0.00708019	0.148958	0.0195298	0.48256	2.3714e-07
SmallIntestine-TerminalIleum	ENSG00000162194.12	LBHD1	8	Has only SNP Main Effects	0.277955	9.83938e-11	0.00518468	0.0479657	0.0152302	0.289398	0.000198795
SmallIntestine-TerminalIleum	ENSG00000176485.11	PLA2G16	3	Has only SNP Main Effects	0.233531	5.02628e-09	0.00951187	0.0733451	0.0059326	0.332217	5.23345e-05
SmallIntestine-TerminalIleum	ENSG00000126500.3	FLRT1	3	Has only SNP Main Effects	0.152248	4.0836e-06	0.0125913	0.141759	0.0205282	0.213453	0.00181548
SmallIntestine-TerminalIleum	ENSG00000245532.7	NEAT1	23	Includes BMI*SNP Interaction	0.44989	1.88057e-18	0.00454118	0.0619669	0.00576971	0.181342	0.00441219
SmallIntestine-TerminalIleum	ENSG00000173327.7	MAP3K11	13	Has only SNP Main Effects	0.423328	4.05504e-17	0.00291279	0.0123518	0.00333756	0.196179	0.00293576
SmallIntestine-TerminalIleum	ENSG00000172922.8	RNASEH2C	3	Has only SNP Main Effects	0.169691	1.0162e-06	0.00417608	0.0193659	0.00883206	0.189009	0.0035766
SmallIntestine-TerminalIleum	ENSG00000172803.17	SNX32	8	Has only SNP Main Effects	0.527989	8.94361e-23	0.00981169	0.118876	0.00262607	0.655709	4.85685e-11
SmallIntestine-TerminalIleum	ENSG00000172543.7	CTSW	9	Has only SNP Main Effects	0.591871	7.14271e-27	0.0151254	0.373963	0.186749	0.609122	6.77844e-10
SmallIntestine-TerminalIleum	ENSG00000248746.5	ACTN3	1	Has only SNP Main Effects	0.105511	0.000153504	0.0174042	0.228648	0.0473702	0.119402	0.0232359
SmallIntestine-TerminalIleum	ENSG00000174080.10	CTSF	3	Has only SNP Main Effects	0.144848	7.31747e-06	0.00734024	0.0515749	0.0175297	0.159338	0.00801009
SmallIntestine-TerminalIleum	ENSG00000173156.6	RHOD	1	Has only SNP Main Effects	0.191804	1.68337e-07	0.0142184	0.133795	0.0318368	0.287384	0.000211312
SmallIntestine-TerminalIleum	ENSG00000251637.6	RP11-119D9.1	5	Has only SNP Main Effects	0.248884	1.32257e-09	0.0125292	0.147529	0.0323509	0.20975	0.00201374
SmallIntestine-TerminalIleum	ENSG00000132749.10	TESMIN	6	Has only SNP Main Effects	0.223225	1.21512e-08	0.00939346	0.0700141	0.0065881	0.142942	0.0124294
SmallIntestine-TerminalIleum	ENSG00000197345.12	MRPL21	9	Has only SNP Main Effects	0.366686	1.83031e-14	0.00431001	0.0214148	0.00510568	0.580041	3.01904e-09
SmallIntestine-TerminalIleum	ENSG00000132740.8	IGHMBP2	7	Has only SNP Main Effects	0.434882	1.08486e-17	0.0081964	0.0296677	0.0100423	0.578822	3.20697e-09
SmallIntestine-TerminalIleum	ENSG00000131626.16	PPFIA1	7	Has only SNP Main Effects	0.290906	2.99627e-11	0.00357912	0.0119934	0.000920225	0.299844	0.000144488
SmallIntestine-TerminalIleum	ENSG00000175575.12	PAAF1	15	Has only SNP Main Effects	0.273901	1.42185e-10	0.00386319	0.0241522	0.00251876	0.186323	0.00385018
SmallIntestine-TerminalIleum	ENSG00000166435.15	XRRA1	20	Has only SNP Main Effects	0.777038	7.25225e-44	0.00800405	0.0695611	0.0200442	0.66022	3.69439e-11
SmallIntestine-TerminalIleum	ENSG00000254731.1	CTD-2005H7.1	1	Has only SNP Main Effects	0.0943698	0.000358305	0.0256063	0.545976	0.0890161	0.100133	0.0387024
SmallIntestine-TerminalIleum	ENSG00000077616.10	NAALAD2	3	Has only SNP Main Effects	0.127711	2.78609e-05	0.00958963	0.0693318	0.00865913	0.297474	0.000155391
SmallIntestine-TerminalIleum	ENSG00000182919.14	C11orf54	24	Has only SNP Main Effects	0.223803	1.15668e-08	0.00382731	0.0184494	0.00382806	0.115332	0.0258806
SmallIntestine-TerminalIleum	ENSG00000181333.11	HEPHL1	25	Has only SNP Main Effects	0.615068	1.60911e-28	0.0130324	0.502752	0.0974846	0.502564	1.03732e-07
SmallIntestine-TerminalIleum	ENSG00000123901.8	GPR83	4	Has only SNP Main Effects	0.172261	8.26279e-07	0.0153844	0.208091	0.0542599	0.324158	6.76554e-05
SmallIntestine-TerminalIleum	ENSG00000020922.12	MRE11	14	Has only SNP Main Effects	0.486581	2.10986e-20	0.00433053	0.0147955	0.00308281	0.422131	2.42535e-06
SmallIntestine-TerminalIleum	ENSG00000149231.11	CCDC82	4	Has only SNP Main Effects	0.491502	1.12812e-20	0.00517922	0.0207652	0.00500816	0.589186	1.90863e-09
SmallIntestine-TerminalIleum	ENSG00000281655.1	RP11-817J15.3	6	Has only SNP Main Effects	0.382867	3.37694e-15	0.0333948	1.05295	0.152218	0.496382	1.34382e-07
SmallIntestine-TerminalIleum	ENSG00000196954.13	CASP4	7	Has only SNP Main Effects	0.19982	8.68321e-08	0.00488101	0.0264904	0.00512207	0.284081	0.000233492
SmallIntestine-TerminalIleum	ENSG00000271584.2	RP11-89C3.4	40	Has only SNP Main Effects	0.236321	3.95062e-09	0.0286717	0.720602	0.231831	0.390597	7.46431e-06
SmallIntestine-TerminalIleum	ENSG00000214290.8	COLCA2	7	Has only SNP Main Effects	0.323854	1.323e-12	0.00726344	0.0614359	0.0131716	0.181988	0.00433498
SmallIntestine-TerminalIleum	ENSG00000149292.16	TTC12	10	Has only SNP Main Effects	0.526373	1.11661e-22	0.00495017	0.0296118	0.0053762	0.269123	0.000365227
SmallIntestine-TerminalIleum	ENSG00000170209.4	ANKK1	2	Has only SNP Main Effects	0.264326	3.36626e-10	0.0162204	0.162708	0.0494739	0.117988	0.0241226
SmallIntestine-TerminalIleum	ENSG00000048028.11	USP28	2	Has only SNP Main Effects	0.125205	3.38254e-05	0.00436424	0.0133008	0.00337843	0.105256	0.0337925
SmallIntestine-TerminalIleum	ENSG00000118058.20	KMT2A	1	Has only SNP Main Effects	0.11179	9.4979e-05	0.00398039	0.0111448	0.00148496	0.0958766	0.0433242
SmallIntestine-TerminalIleum	ENSG00000278376.1	RP11-158I9.8	2	Has only SNP Main Effects	0.324621	1.22825e-12	0.00906476	0.0620189	0.0251723	0.3496	2.97954e-05
SmallIntestine-TerminalIleum	ENSG00000196655.11	TRAPPC4	10	Has only SNP Main Effects	0.217532	1.96976e-08	0.00496769	0.015537	0.00303146	0.185037	0.00398816
SmallIntestine-TerminalIleum	ENSG00000256269.7	HMBS	3	Has only SNP Main Effects	0.215716	2.29643e-08	0.00754383	0.0344877	0.00777989	0.172389	0.00562976
SmallIntestine-TerminalIleum	ENSG00000184232.8	OAF	3	Has only SNP Main Effects	0.17055	9.48354e-07	0.00922134	0.0636042	0.0125803	0.193783	0.0031364
SmallIntestine-TerminalIleum	ENSG00000154134.14	ROBO3	1	Has only SNP Main Effects	0.125526	3.2996e-05	0.00883093	0.0566527	0.00136727	0.162185	0.00741886
SmallIntestine-TerminalIleum	ENSG00000110074.10	FOXRED1	29	Has only SNP Main Effects	0.454468	1.0916e-18	0.00363364	0.0147591	0.00373531	0.435348	1.48838e-06
SmallIntestine-TerminalIleum	ENSG00000151702.16	FLI1	1	Has only SNP Main Effects	0.103193	0.000183184	0.00496254	0.0186746	0.00323411	0.147998	0.0108588
SmallIntestine-TerminalIleum	ENSG00000255455.2	RP11-890B15.3	5	Has only SNP Main Effects	0.282571	6.45579e-11	0.00432357	0.0186464	0.00451364	0.307786	0.000113056
SmallIntestine-TerminalIleum	ENSG00000120451.10	SNX19	6	Has only SNP Main Effects	0.550988	3.49301e-24	0.00516547	0.0143278	0.0040186	0.538767	2.13445e-08
SmallIntestine-TerminalIleum	ENSG00000251226.1	RP11-469N6.1	2	Has only SNP Main Effects	0.248345	1.38655e-09	0.0480031	1.24641	0.325208	0.234427	0.00100269
SmallIntestine-TerminalIleum	ENSG00000120647.9	CCDC77	2	Has only SNP Main Effects	0.196792	1.11579e-07	0.00522446	0.0245439	0.00799405	0.100536	0.0382915
SmallIntestine-TerminalIleum	ENSG00000249628.2	LINC00942	3	Has only SNP Main Effects	0.252063	1.00004e-09	0.0331468	0.836564	0.0838358	0.140426	0.0132922
SmallIntestine-TerminalIleum	ENSG00000111254.7	AKAP3	2	Has only SNP Main Effects	0.349642	1.03841e-13	0.0140023	0.126227	0.0335752	0.216189	0.00168133
SmallIntestine-TerminalIleum	ENSG00000139180.10	NDUFA9	1	Has only SNP Main Effects	0.121264	4.58555e-05	0.00485166	0.0158453	0.00477628	0.224518	0.00132929
SmallIntestine-TerminalIleum	ENSG00000139192.11	TAPBPL	18	Has only SNP Main Effects	0.350489	9.53616e-14	0.005397	0.0305579	0.00884944	0.42996	1.81852e-06
SmallIntestine-TerminalIleum	ENSG00000110811.19	P3H3	3	Has only SNP Main Effects	0.190673	1.84745e-07	0.00594846	0.0421763	0.00789448	0.162791	0.00729864
SmallIntestine-TerminalIleum	ENSG00000111664.10	GNB3	5	Has only SNP Main Effects	0.299143	1.3916e-11	0.0122118	0.0811339	0.0248206	0.332797	5.1371e-05
SmallIntestine-TerminalIleum	ENSG00000111671.9	SPSB2	14	Has only SNP Main Effects	0.358506	4.23361e-14	0.00765611	0.0342895	0.00873216	0.265879	0.000402033
SmallIntestine-TerminalIleum	ENSG00000010626.14	LRRC23	11	Has only SNP Main Effects	0.443577	3.95249e-18	0.00703467	0.0339863	0.00541669	0.260374	0.000472814
SmallIntestine-TerminalIleum	ENSG00000139197.10	PEX5	16	Has only SNP Main Effects	0.293801	2.29056e-11	0.00381718	0.0170687	0.00651458	0.35366	2.60723e-05
SmallIntestine-TerminalIleum	ENSG00000215009.5	ACSM4	3	Has only SNP Main Effects	0.155274	3.21331e-06	0.0251435	0.349539	0.055034	0.197262	0.00284913
SmallIntestine-TerminalIleum	ENSG00000171847.10	FAM90A1	1	Has only SNP Main Effects	0.116279	6.73042e-05	0.0146025	0.143016	0.0617756	0.172374	0.005632
SmallIntestine-TerminalIleum	ENSG00000260423.1	RP13-735L24.1	15	Has only SNP Main Effects	0.351275	8.8097e-14	0.0107709	0.111799	0.0211092	0.234301	0.00100631
SmallIntestine-TerminalIleum	ENSG00000214776.10	RP11-726G1.1	5	Has only SNP Main Effects	0.445358	3.20791e-18	0.0186223	0.219568	0.0348483	0.545416	1.576e-08
SmallIntestine-TerminalIleum	ENSG00000225231.1	AC091814.2	18	Has only SNP Main Effects	0.458958	6.37541e-19	0.0240089	1.02369	0.186134	0.0942732	0.0452064
SmallIntestine-TerminalIleum	ENSG00000172322.13	CLEC12A	8	Has only SNP Main Effects	0.403928	3.5048e-16	0.0143572	0.180734	0.0343398	0.269495	0.000361217
SmallIntestine-TerminalIleum	ENSG00000205809.9	KLRC2	5	Has only SNP Main Effects	0.266757	2.70741e-10	0.0221422	0.396051	0.132675	0.161232	0.00761187
SmallIntestine-TerminalIleum	ENSG00000231887.6	PRH1	81	Includes BMI*SNP Interaction	0.754334	3.83008e-41	0.00479244	0.0952705	0.00843518	0.343803	3.60067e-05
SmallIntestine-TerminalIleum	ENSG00000111215.11	PRR4	34	Has only SNP Main Effects	0.623191	4.03981e-29	0.00475134	0.0394667	0.00605627	0.319485	7.84186e-05
SmallIntestine-TerminalIleum	ENSG00000212127.5	TAS2R14	21	Has only SNP Main Effects	0.490372	1.30316e-20	0.00561721	0.0412537	0.00642439	0.16098	0.0076637
SmallIntestine-TerminalIleum	ENSG00000255837.1	TAS2R20	11	Has only SNP Main Effects	0.414388	1.10507e-16	0.00833299	0.076597	0.0174011	0.158106	0.00828003
SmallIntestine-TerminalIleum	ENSG00000255374.3	TAS2R43	21	Has only SNP Main Effects	0.516574	4.22142e-22	0.024543	0.809122	0.176482	0.593494	1.53249e-09
SmallIntestine-TerminalIleum	ENSG00000247157.6	LINC01252	10	Has only SNP Main Effects	0.43136	1.62601e-17	0.018516	0.257903	0.0759534	0.36332	1.89189e-05
SmallIntestine-TerminalIleum	ENSG00000183150.7	GPR19	2	Has only SNP Main Effects	0.175408	6.40902e-07	0.0139255	0.136283	0.0252514	0.25749	0.000514541
SmallIntestine-TerminalIleum	ENSG00000255621.1	RP11-377D9.3	2	Has only SNP Main Effects	0.184663	3.02185e-07	0.028993	0.529934	0.0877079	0.170353	0.00594931
SmallIntestine-TerminalIleum	ENSG00000139055.6	ERP27	6	Has only SNP Main Effects	0.13638	1.42006e-05	0.0119393	0.102766	0.0414222	0.196837	0.00288283
SmallIntestine-TerminalIleum	ENSG00000121350.15	PYROXD1	1	Has only SNP Main Effects	0.23288	5.31626e-09	0.00601733	0.0239492	0.00498849	0.167697	0.00639276
SmallIntestine-TerminalIleum	ENSG00000139163.15	ETNK1	2	Has only SNP Main Effects	0.110977	0.000101078	0.00518646	0.0265063	0.00729919	0.104262	0.0346932
SmallIntestine-TerminalIleum	ENSG00000275764.1	RP11-582E3.6	1	Has only SNP Main Effects	0.151918	4.1913e-06	0.00655569	0.0219523	0.00651199	0.18921	0.00355695
SmallIntestine-TerminalIleum	ENSG00000110888.17	CAPRIN2	3	Has only SNP Main Effects	0.213594	2.74638e-08	0.00447048	0.0138109	0.00250159	0.13297	0.0162104
SmallIntestine-TerminalIleum	ENSG00000013573.16	DDX11	35	Has only SNP Main Effects	0.664098	2.36466e-32	0.00811878	0.0673229	0.0214769	0.752911	5.06717e-14
SmallIntestine-TerminalIleum	ENSG00000177359.17	OVOS2	5	Has only SNP Main Effects	0.311201	4.45855e-12	0.0191713	0.322155	0.0940154	0.145417	0.0116344
SmallIntestine-TerminalIleum	ENSG00000188375.4	H3F3C	46	Has only SNP Main Effects	0.6193	7.85971e-29	0.0129702	0.339477	0.106546	0.137008	0.0145592
SmallIntestine-TerminalIleum	ENSG00000255760.1	RP11-428G5.5	25	Includes BMI*SNP Interaction	0.361484	3.12353e-14	0.0174715	0.452319	0.0859264	0.111014	0.0290151
SmallIntestine-TerminalIleum	ENSG00000018236.14	CNTN1	23	Includes BMI*SNP Interaction	0.452834	1.32623e-18	0.00670204	0.116383	0.0315261	0.154815	0.00904577
SmallIntestine-TerminalIleum	ENSG00000177119.15	ANO6	14	Has only SNP Main Effects	0.313666	3.52479e-12	0.0045395	0.0333995	0.00684049	0.103834	0.0350893
SmallIntestine-TerminalIleum	ENSG00000257261.5	RP11-96H19.1	1	Has only SNP Main Effects	0.223164	1.22138e-08	0.0100007	0.0852651	0.0105421	0.276827	0.000290345
SmallIntestine-TerminalIleum	ENSG00000272369.1	RP11-446N19.1	1	Has only SNP Main Effects	0.192351	1.60939e-07	0.0168949	0.191453	0.0800462	0.248735	0.000664087
SmallIntestine-TerminalIleum	ENSG00000187166.1	H1FNT	3	Has only SNP Main Effects	0.179062	4.76692e-07	0.0194473	0.316364	0.0804586	0.104824	0.0341813
SmallIntestine-TerminalIleum	ENSG00000167528.12	ZNF641	38	Includes BMI*SNP Interaction	0.565293	4.27396e-25	0.0022602	0.0145405	0.00601728	0.137847	0.0142378
SmallIntestine-TerminalIleum	ENSG00000139620.12	KANSL2	2	Has only SNP Main Effects	0.194072	1.39673e-07	0.00437097	0.0105238	0.00210541	0.125243	0.0199025
SmallIntestine-TerminalIleum	ENSG00000123395.14	ATG101	75	Includes BMI*SNP Interaction	0.844366	5.92504e-54	0.00146788	0.0230313	0.00400595	0.118806	0.0236056
SmallIntestine-TerminalIleum	ENSG00000135480.15	KRT7	7	Has only SNP Main Effects	0.271591	1.75214e-10	0.020842	0.26693	0.0212925	0.403827	4.68903e-06
SmallIntestine-TerminalIleum	ENSG00000172867.3	KRT2	4	Has only SNP Main Effects	0.174481	6.90763e-07	0.0249537	0.602498	0.202331	0.124866	0.0201026
SmallIntestine-TerminalIleum	ENSG00000167768.4	KRT1	1	Has only SNP Main Effects	0.133918	1.72042e-05	0.043925	1.14283	0.233793	0.103463	0.0354356
SmallIntestine-TerminalIleum	ENSG00000135476.11	ESPL1	4	Has only SNP Main Effects	0.250061	1.19265e-09	0.017846	0.239272	0.118511	0.260988	0.000464355
SmallIntestine-TerminalIleum	ENSG00000248265.1	FLJ12825	4	Has only SNP Main Effects	0.377573	5.89813e-15	0.0206692	0.285886	0.18885	0.388108	8.13817e-06
SmallIntestine-TerminalIleum	ENSG00000123415.15	SMUG1	3	Has only SNP Main Effects	0.265188	3.11634e-10	0.00420535	0.0120504	0.00423584	0.463138	5.1428e-07
SmallIntestine-TerminalIleum	ENSG00000257534.1	RP11-834C11.10	2	Has only SNP Main Effects	0.263	3.78988e-10	0.0330143	0.809991	0.118457	0.330616	5.50856e-05
SmallIntestine-TerminalIleum	ENSG00000135437.9	RDH5	12	Has only SNP Main Effects	0.305649	7.54781e-12	0.00658916	0.0634433	0.0240188	0.260434	0.000471977
SmallIntestine-TerminalIleum	ENSG00000185664.14	PMEL	14	Has only SNP Main Effects	0.370067	1.29024e-14	0.00714565	0.0851412	0.0239712	0.2664	0.000395894
SmallIntestine-TerminalIleum	ENSG00000139531.12	SUOX	2	Has only SNP Main Effects	0.212705	2.95995e-08	0.00598785	0.0252151	0.00626532	0.223378	0.00137287
SmallIntestine-TerminalIleum	ENSG00000197728.9	RPS26	10	Has only SNP Main Effects	0.676636	2.01446e-33	0.00898335	0.119887	0.0225782	0.690166	5.45933e-12
SmallIntestine-TerminalIleum	ENSG00000076067.12	RBMS2	2	Has only SNP Main Effects	0.256796	6.58181e-10	0.00513955	0.0193672	0.00714204	0.138809	0.0138774
SmallIntestine-TerminalIleum	ENSG00000123427.16	METTL21B	10	Has only SNP Main Effects	0.324254	1.27279e-12	0.00582127	0.0242234	0.00817315	0.153237	0.00943695
SmallIntestine-TerminalIleum	ENSG00000166896.7	ATP23	11	Has only SNP Main Effects	0.458146	7.02871e-19	0.0062797	0.0305935	0.013604	0.403336	4.77144e-06
SmallIntestine-TerminalIleum	ENSG00000257354.2	RP11-631N16.2	15	Has only SNP Main Effects	0.27115	1.82336e-10	0.00550886	0.0410035	0.0089144	0.119271	0.0233167
SmallIntestine-TerminalIleum	ENSG00000177990.11	DPY19L2	6	Has only SNP Main Effects	0.148379	5.54237e-06	0.0143387	0.107122	0.0175629	0.0986258	0.0402794
SmallIntestine-TerminalIleum	ENSG00000127311.9	HELB	11	Has only SNP Main Effects	0.278994	8.9511e-11	0.00756266	0.0547631	0.0126706	0.422172	2.4217e-06
SmallIntestine-TerminalIleum	ENSG00000111581.9	NUP107	9	Has only SNP Main Effects	0.22488	1.05525e-08	0.00444071	0.0172636	0.00328293	0.127313	0.0188386
SmallIntestine-TerminalIleum	ENSG00000274979.1	RP11-1143G9.5	6	Has only SNP Main Effects	0.199176	9.15945e-08	0.0251612	0.5026	0.139584	0.154267	0.00917966
SmallIntestine-TerminalIleum	ENSG00000090382.6	LYZ	4	Has only SNP Main Effects	0.176745	5.75179e-07	0.0212091	0.304225	0.0314344	0.148215	0.0107958
SmallIntestine-TerminalIleum	ENSG00000258053.1	CTD-2021H9.3	36	Has only SNP Main Effects	0.405007	3.11423e-16	0.0147485	0.266598	0.069615	0.0927916	0.047019
SmallIntestine-TerminalIleum	ENSG00000173451.6	THAP2	3	Has only SNP Main Effects	0.146989	6.18349e-06	0.00648797	0.0406132	0.012056	0.131149	0.0170142
SmallIntestine-TerminalIleum	ENSG00000180481.10	GLIPR1L2	19	Has only SNP Main Effects	0.613284	2.17127e-28	0.0105282	0.26612	0.0776442	0.5971	1.27301e-09
SmallIntestine-TerminalIleum	ENSG00000257431.1	RP11-263K4.3	24	Has only SNP Main Effects	0.293809	2.28883e-11	0.0322942	1.0534	0.0900285	0.171128	0.00582568
SmallIntestine-TerminalIleum	ENSG00000205057.4	CLLU1OS	10	Has only SNP Main Effects	0.510118	9.99452e-22	0.0261102	0.929907	0.327191	0.105018	0.034006
SmallIntestine-TerminalIleum	ENSG00000028203.17	VEZT	8	Has only SNP Main Effects	0.221382	1.42124e-08	0.00407952	0.0162675	0.00380412	0.133506	0.015981
SmallIntestine-TerminalIleum	ENSG00000139344.7	AMDHD1	2	Has only SNP Main Effects	0.277993	9.80546e-11	0.0211256	0.209264	0.0980091	0.544148	1.67041e-08
SmallIntestine-TerminalIleum	ENSG00000166130.14	IKBIP	38	Has only SNP Main Effects	0.292301	2.63279e-11	0.00484828	0.0275464	0.00991664	0.185664	0.00392025
SmallIntestine-TerminalIleum	ENSG00000256870.2	SLC5A8	2	Has only SNP Main Effects	0.120067	5.02898e-05	0.0479176	1.58043	0.283693	0.166513	0.00660084
SmallIntestine-TerminalIleum	ENSG00000111696.11	NT5DC3	1	Has only SNP Main Effects	0.176175	6.02373e-07	0.0130872	0.0763631	0.024265	0.185667	0.00392002
SmallIntestine-TerminalIleum	ENSG00000234608.7	MAPKAPK5-AS1	2	Includes BMI as a Main Effect, not an interaction	0.1211	4.64396e-05	0.00285588	0.0112215	0.00139299	0.107383	0.0319421
SmallIntestine-TerminalIleum	ENSG00000139405.15	RITA1	5	Has only SNP Main Effects	0.187174	2.46123e-07	0.00562223	0.0197984	0.00488055	0.153484	0.00937462
SmallIntestine-TerminalIleum	ENSG00000122965.10	RBM19	2	Has only SNP Main Effects	0.157621	2.66695e-06	0.0054313	0.0170084	0.00415988	0.210002	0.00199961
SmallIntestine-TerminalIleum	ENSG00000111707.11	SUDS3	3	Has only SNP Main Effects	0.136719	1.383e-05	0.00303696	0.00864844	0.00266473	0.134301	0.0156466
SmallIntestine-TerminalIleum	ENSG00000257218.5	GATC	1	Has only SNP Main Effects	0.141752	9.33002e-06	0.0040181	0.00875301	0.00157882	0.121503	0.0219772
SmallIntestine-TerminalIleum	ENSG00000110871.14	COQ5	27	Has only SNP Main Effects	0.441806	4.86137e-18	0.00290167	0.0130463	0.00293996	0.358929	2.19e-05
SmallIntestine-TerminalIleum	ENSG00000157895.11	C12orf43	9	Has only SNP Main Effects	0.199865	8.65138e-08	0.0042241	0.0154443	0.0056784	0.0969412	0.0421185
SmallIntestine-TerminalIleum	ENSG00000139714.12	MORN3	6	Has only SNP Main Effects	0.173612	7.41004e-07	0.0107617	0.128543	0.0385164	0.256733	0.000526059
SmallIntestine-TerminalIleum	ENSG00000175727.13	MLXIP	18	Has only SNP Main Effects	0.240459	2.76015e-09	0.00394934	0.01867	0.000961722	0.0951008	0.0442248
SmallIntestine-TerminalIleum	ENSG00000150967.17	ABCB9	2	Has only SNP Main Effects	0.211766	3.20301e-08	0.00577817	0.016405	0.00489464	0.117312	0.0245581
SmallIntestine-TerminalIleum	ENSG00000251497.2	RP11-197N18.7	1	Has only SNP Main Effects	0.079528	0.00110131	0.0250121	0.625765	0.0632906	0.128275	0.0183637
SmallIntestine-TerminalIleum	ENSG00000184209.14	SNRNP35	1	Has only SNP Main Effects	0.0859625	0.000677319	0.00390939	0.0144642	0.00275699	0.113545	0.0271344
SmallIntestine-TerminalIleum	ENSG00000139364.10	TMEM132B	10	Has only SNP Main Effects	0.398038	6.65513e-16	0.0122744	0.173338	0.033745	0.429589	1.84365e-06
SmallIntestine-TerminalIleum	ENSG00000249267.6	LINC00939	28	Has only SNP Main Effects	0.630473	1.1409e-29	0.0242764	1.35177	0.3825	0.148779	0.010634
SmallIntestine-TerminalIleum	ENSG00000275212.1	RP3-446N13.5	30	Includes BMI*SNP Interaction	0.51646	4.28644e-22	0.0268088	1.62827	0.158554	0.110808	0.0291735
SmallIntestine-TerminalIleum	ENSG00000256128.5	LINC00944	22	Has only SNP Main Effects	0.318171	2.28925e-12	0.0102454	0.132043	0.0557874	0.138632	0.0139429
SmallIntestine-TerminalIleum	ENSG00000256001.1	RP11-575F12.2	1	Has only SNP Main Effects	0.274416	1.35708e-10	0.026446	0.430516	0.12794	0.16897	0.00617633
SmallIntestine-TerminalIleum	ENSG00000278266.1	RP11-575F12.3	1	Has only SNP Main Effects	0.359279	3.91291e-14	0.0238236	0.237986	0.0169942	0.31395	9.33001e-05
SmallIntestine-TerminalIleum	ENSG00000111450.13	STX2	35	Has only SNP Main Effects	0.613709	2.02187e-28	0.00492264	0.0470997	0.00144	0.300344	0.000142283
SmallIntestine-TerminalIleum	ENSG00000256250.1	RP11-989F5.1	9	Has only SNP Main Effects	0.506951	1.51898e-21	0.0265897	0.475252	0.0864346	0.398769	5.60731e-06
SmallIntestine-TerminalIleum	ENSG00000185684.12	EP400NL	16	Has only SNP Main Effects	0.416363	8.86663e-17	0.00411089	0.0208921	0.0051232	0.154753	0.00906076
SmallIntestine-TerminalIleum	ENSG00000204583.9	LRCOL1	3	Has only SNP Main Effects	0.222254	1.31978e-08	0.0202726	0.244953	0.116886	0.113059	0.0274856
SmallIntestine-TerminalIleum	ENSG00000176915.14	ANKLE2	1	Has only SNP Main Effects	0.12168	4.44094e-05	0.00397828	0.0125736	0.00358295	0.122348	0.0214906
SmallIntestine-TerminalIleum	ENSG00000196458.10	ZNF605	3	Has only SNP Main Effects	0.168045	1.15987e-06	0.00540037	0.0168368	0.00483672	0.0988753	0.0400139
SmallIntestine-TerminalIleum	ENSG00000120669.15	SOHLH2	75	Has only SNP Main Effects	0.30658	6.91199e-12	0.0361459	0.849342	0.177682	0.153971	0.00925282
SmallIntestine-TerminalIleum	ENSG00000120688.8	WBP4	6	Has only SNP Main Effects	0.204214	6.0261e-08	0.00372363	0.0152838	0.00407683	0.124331	0.0203895
SmallIntestine-TerminalIleum	ENSG00000120675.5	DNAJC15	7	Has only SNP Main Effects	0.509451	1.0917e-21	0.00525197	0.0230514	0.00902353	0.372925	1.3693e-05
SmallIntestine-TerminalIleum	ENSG00000277831.1	RP11-269C23.5	3	Has only SNP Main Effects	0.139215	1.13797e-05	0.0172525	0.255334	0.110099	0.13938	0.0136679
SmallIntestine-TerminalIleum	ENSG00000231817.7	LINC01198	3	Has only SNP Main Effects	0.262203	4.06957e-10	0.035119	0.76709	0.110925	0.114009	0.0268034
SmallIntestine-TerminalIleum	ENSG00000102547.18	CAB39L	1	Has only SNP Main Effects	0.107078	0.0001362	0.00698965	0.0388133	0.00748084	0.123346	0.0209293
SmallIntestine-TerminalIleum	ENSG00000136169.16	SETDB2	1	Has only SNP Main Effects	0.128103	2.70267e-05	0.00461246	0.0131814	0.0039727	0.101666	0.0371627
SmallIntestine-TerminalIleum	ENSG00000136144.11	RCBTB1	5	Has only SNP Main Effects	0.125857	3.21629e-05	0.00511665	0.0170808	0.00761026	0.118688	0.0236791
SmallIntestine-TerminalIleum	ENSG00000123179.13	EBPL	34	Has only SNP Main Effects	0.558143	1.2317e-24	0.00509492	0.0285542	0.0076341	0.313608	9.4303e-05
SmallIntestine-TerminalIleum	ENSG00000123191.14	ATP7B	3	Has only SNP Main Effects	0.146053	6.65613e-06	0.00797053	0.061362	0.015251	0.277562	0.000284028
SmallIntestine-TerminalIleum	ENSG00000136108.14	CKAP2	8	Has only SNP Main Effects	0.325086	1.17404e-12	0.00662079	0.0378788	0.00637155	0.12755	0.0187208
SmallIntestine-TerminalIleum	ENSG00000280165.1	PCDH20	2	Has only SNP Main Effects	0.165873	1.38057e-06	0.0269656	0.506062	0.154184	0.250851	0.000624513
SmallIntestine-TerminalIleum	ENSG00000136111.12	TBC1D4	1	Has only SNP Main Effects	0.12295	4.02637e-05	0.00836653	0.0444759	0.00418139	0.156028	0.00875579
SmallIntestine-TerminalIleum	ENSG00000080166.15	DCT	5	Has only SNP Main Effects	0.195189	1.27373e-07	0.0244776	0.330298	0.092961	0.28096	0.000256504
SmallIntestine-TerminalIleum	ENSG00000102595.19	UGGT2	3	Has only SNP Main Effects	0.242981	2.21631e-09	0.00770031	0.0276723	0.00672018	0.275926	0.000298274
SmallIntestine-TerminalIleum	ENSG00000165621.8	OXGR1	3	Has only SNP Main Effects	0.269774	2.06411e-10	0.0177487	0.270178	0.141041	0.172699	0.00558255
SmallIntestine-TerminalIleum	ENSG00000125247.15	TMTC4	20	Includes BMI*SNP Interaction	0.590315	9.14198e-27	0.00326264	0.0188401	0.00204085	0.13715	0.0145043
SmallIntestine-TerminalIleum	ENSG00000277767.1	RP11-365P13.5	1	Has only SNP Main Effects	0.18371	3.26616e-07	0.016056	0.126967	0.0228949	0.462532	5.26617e-07
SmallIntestine-TerminalIleum	ENSG00000102606.17	ARHGEF7	3	Has only SNP Main Effects	0.164913	1.49087e-06	0.00482432	0.0135596	0.00254184	0.243226	0.000778809
SmallIntestine-TerminalIleum	ENSG00000126231.13	PROZ	24	Has only SNP Main Effects	0.409942	1.80931e-16	0.0132775	0.275739	0.0371146	0.36782	1.62691e-05
SmallIntestine-TerminalIleum	ENSG00000130177.14	CDC16	5	Has only SNP Main Effects	0.284418	5.44954e-11	0.00340276	0.00906524	0.0012691	0.234326	0.00100559
SmallIntestine-TerminalIleum	ENSG00000100814.17	CCNB1IP1	1	Has only SNP Main Effects	0.143261	8.2887e-06	0.0060084	0.0198719	0.00559459	0.121437	0.0220155
SmallIntestine-TerminalIleum	ENSG00000129566.12	TEP1	7	Has only SNP Main Effects	0.338783	3.0675e-13	0.00393684	0.0171205	0.0039381	0.195947	0.00295456
SmallIntestine-TerminalIleum	ENSG00000092036.18	HAUS4	7	Has only SNP Main Effects	0.262386	4.00366e-10	0.00447797	0.0185073	0.00285199	0.131227	0.016979
SmallIntestine-TerminalIleum	ENSG00000100908.13	EMC9	1	Has only SNP Main Effects	0.186761	2.54576e-07	0.00570606	0.0222427	0.00298206	0.218826	0.0015611
SmallIntestine-TerminalIleum	ENSG00000139899.10	CBLN3	12	Has only SNP Main Effects	0.498063	4.85031e-21	0.0095706	0.1251	0.0207853	0.362294	1.95789e-05
SmallIntestine-TerminalIleum	ENSG00000174373.16	RALGAPA1	14	Has only SNP Main Effects	0.389718	1.62972e-15	0.00418551	0.0143516	0.00456891	0.453888	7.36651e-07
SmallIntestine-TerminalIleum	ENSG00000178974.9	FBXO34	3	Has only SNP Main Effects	0.18017	4.35691e-07	0.0032587	0.0139414	0.00125348	0.115895	0.0254976
SmallIntestine-TerminalIleum	ENSG00000126790.11	L3HYPDH	72	Has only SNP Main Effects	0.503993	2.2404e-21	0.00593638	0.0490645	0.00803751	0.139	0.0138068
SmallIntestine-TerminalIleum	ENSG00000126822.16	PLEKHG3	8	Has only SNP Main Effects	0.218369	1.8351e-08	0.00424538	0.0230645	0.00321406	0.101352	0.0374728
SmallIntestine-TerminalIleum	ENSG00000258289.8	CHURC1	5	Has only SNP Main Effects	0.459497	5.97459e-19	0.00419156	0.0147479	0.00125534	0.47637	3.04395e-07
SmallIntestine-TerminalIleum	ENSG00000198133.8	TMEM229B	13	Has only SNP Main Effects	0.138939	1.16278e-05	0.00605093	0.0413355	0.00333974	0.0957702	0.0434467
SmallIntestine-TerminalIleum	ENSG00000198732.10	SMOC1	3	Has only SNP Main Effects	0.225231	1.02413e-08	0.0131335	0.126078	0.0294694	0.111518	0.0286301
SmallIntestine-TerminalIleum	ENSG00000100731.15	PCNX1	2	Has only SNP Main Effects	0.14948	5.08158e-06	0.0048007	0.0220432	0.00895694	0.27031	0.000352581
SmallIntestine-TerminalIleum	ENSG00000119599.16	DCAF4	18	Has only SNP Main Effects	0.414434	1.09943e-16	0.00373652	0.0259692	0.00305754	0.100423	0.0384067
SmallIntestine-TerminalIleum	ENSG00000187105.8	HEATR4	9	Has only SNP Main Effects	0.233442	5.06492e-09	0.00789543	0.0783613	0.0107013	0.373797	1.32944e-05
SmallIntestine-TerminalIleum	ENSG00000184227.7	ACOT1	13	Has only SNP Main Effects	0.395905	8.38275e-16	0.0118171	0.140637	0.0116026	0.25249	0.000595432
SmallIntestine-TerminalIleum	ENSG00000119673.14	ACOT2	2	Has only SNP Main Effects	0.183301	3.37692e-07	0.0104729	0.0556417	0.0146313	0.12087	0.0223493
SmallIntestine-TerminalIleum	ENSG00000140043.11	PTGR2	7	Has only SNP Main Effects	0.402211	4.22792e-16	0.0056917	0.0329372	0.00646314	0.35928	2.16458e-05
SmallIntestine-TerminalIleum	ENSG00000165548.10	TMEM63C	2	Has only SNP Main Effects	0.143124	8.37826e-06	0.0139689	0.181928	0.0297625	0.0906279	0.0497992
SmallIntestine-TerminalIleum	ENSG00000165555.9	NOXRED1	57	Has only SNP Main Effects	0.614237	1.85023e-28	0.00543454	0.0888949	0.0117223	0.226575	0.00125397
SmallIntestine-TerminalIleum	ENSG00000283627.1	RP11-151G14.2	2	Has only SNP Main Effects	0.157717	2.6467e-06	0.0343273	0.849267	0.158826	0.137602	0.0143307
SmallIntestine-TerminalIleum	ENSG00000100796.17	PPP4R3A	18	Has only SNP Main Effects	0.296777	1.73609e-11	0.00164073	0.00450732	0.00161015	0.174367	0.00533531
SmallIntestine-TerminalIleum	ENSG00000165934.12	CPSF2	7	Has only SNP Main Effects	0.267538	2.52408e-10	0.00287794	0.00895857	0.000771205	0.200685	0.00259161
SmallIntestine-TerminalIleum	ENSG00000089723.9	OTUB2	12	Has only SNP Main Effects	0.330198	7.13656e-13	0.0115951	0.169342	0.0179177	0.107725	0.0316545
SmallIntestine-TerminalIleum	ENSG00000119632.3	IFI27L2	1	Has only SNP Main Effects	0.232765	5.36919e-09	0.00937751	0.0503278	0.013942	0.441567	1.17847e-06
SmallIntestine-TerminalIleum	ENSG00000258702.1	RP11-433J8.1	1	Has only SNP Main Effects	0.143871	7.90135e-06	0.0224653	0.265858	0.0956771	0.214599	0.0017581
SmallIntestine-TerminalIleum	ENSG00000247970.2	RP11-543C4.1	1	Has only SNP Main Effects	0.103896	0.000173629	0.0153047	0.175709	0.0401089	0.1101	0.0297258
SmallIntestine-TerminalIleum	ENSG00000183092.16	BEGAIN	1	Has only SNP Main Effects	0.188816	2.15144e-07	0.0148175	0.126131	0.046911	0.122586	0.0213556
SmallIntestine-TerminalIleum	ENSG00000271780.1	RP11-1017G21.5	7	Has only SNP Main Effects	0.345097	1.63753e-13	0.00826365	0.0771917	0.0252069	0.256034	0.000536925
SmallIntestine-TerminalIleum	ENSG00000259717.1	LINC00677	3	Has only SNP Main Effects	0.128062	2.71143e-05	0.0237771	0.430434	0.0343	0.106844	0.0324015
SmallIntestine-TerminalIleum	ENSG00000126214.21	KLC1	26	Has only SNP Main Effects	0.226355	9.3038e-09	0.00322321	0.00999242	0.00466023	0.305411	0.000121694
SmallIntestine-TerminalIleum	ENSG00000258701.1	LINC00638	3	Has only SNP Main Effects	0.193766	1.43237e-07	0.0169869	0.182856	0.0404723	0.212416	0.00186901
SmallIntestine-TerminalIleum	ENSG00000211923.1	IGHD3-10	4	Has only SNP Main Effects	0.237415	3.59403e-09	0.0266978	0.533428	0.0551612	0.0965299	0.0425802
SmallIntestine-TerminalIleum	ENSG00000211934.3	IGHV1-2	16	Has only SNP Main Effects	0.451607	1.53426e-18	0.0247089	0.557827	0.172934	0.412686	3.41625e-06
SmallIntestine-TerminalIleum	ENSG00000211935.3	IGHV1-3	10	Has only SNP Main Effects	0.491597	1.11437e-20	0.0243131	0.501491	0.137445	0.580536	2.94573e-09
SmallIntestine-TerminalIleum	ENSG00000276775.1	IGHV4-4	3	Has only SNP Main Effects	0.466962	2.41758e-19	0.0195701	0.299728	0.0781407	0.37087	1.46793e-05
SmallIntestine-TerminalIleum	ENSG00000282122.1	IGHV7-4-1	6	Has only SNP Main Effects	0.704058	6.50797e-36	0.0364164	0.826971	0.201962	0.687606	6.47373e-12
SmallIntestine-TerminalIleum	ENSG00000282639.1	IGHV3-64D	6	Has only SNP Main Effects	0.625243	2.83599e-29	0.0274157	0.48744	0.172444	0.493771	1.49768e-07
SmallIntestine-TerminalIleum	ENSG00000282651.2	IGHV5-10-1	19	Has only SNP Main Effects	0.704259	6.22773e-36	0.0298459	1.01172	0.148279	0.639565	1.25716e-10
SmallIntestine-TerminalIleum	ENSG00000211946.3	IGHV3-20	9	Has only SNP Main Effects	0.43272	1.39125e-17	0.0166286	0.257523	0.0415618	0.440836	1.21142e-06
SmallIntestine-TerminalIleum	ENSG00000211947.2	IGHV3-21	12	Has only SNP Main Effects	0.159815	2.23984e-06	0.0173713	0.201822	0.0396144	0.125081	0.0199882
SmallIntestine-TerminalIleum	ENSG00000211949.3	IGHV3-23	2	Has only SNP Main Effects	0.169336	1.04561e-06	0.0145704	0.143216	0.0314872	0.156664	0.00860734
SmallIntestine-TerminalIleum	ENSG00000211959.2	IGHV4-39	15	Includes BMI*SNP Interaction	0.622232	4.76266e-29	0.014299	0.352347	0.126757	0.486269	2.03905e-07
SmallIntestine-TerminalIleum	ENSG00000232216.1	IGHV3-43	19	Has only SNP Main Effects	0.466632	2.51686e-19	0.014524	0.371033	0.117342	0.204096	0.00235739
SmallIntestine-TerminalIleum	ENSG00000211964.3	IGHV3-48	7	Has only SNP Main Effects	0.36448	2.29731e-14	0.0154781	0.201956	0.0397425	0.455848	6.82977e-07
SmallIntestine-TerminalIleum	ENSG00000211965.4	IGHV3-49	2	Has only SNP Main Effects	0.223495	1.18751e-08	0.0188546	0.33127	0.0444595	0.144418	0.0119491
SmallIntestine-TerminalIleum	ENSG00000211967.3	IGHV3-53	6	Has only SNP Main Effects	0.295171	2.01635e-11	0.0193298	0.253306	0.0488062	0.244586	0.000748836
SmallIntestine-TerminalIleum	ENSG00000211970.3	IGHV4-61	26	Includes BMI*SNP Interaction	0.514249	5.76521e-22	0.0113573	0.298945	0.0340535	0.180936	0.00446141
SmallIntestine-TerminalIleum	ENSG00000223648.4	IGHV3-64	13	Has only SNP Main Effects	0.398759	6.15502e-16	0.0142545	0.457969	0.0664635	0.367356	1.65247e-05
SmallIntestine-TerminalIleum	ENSG00000211973.2	IGHV1-69	7	Has only SNP Main Effects	0.344503	1.73742e-13	0.0189961	0.466045	0.11247	0.311828	9.96954e-05
SmallIntestine-TerminalIleum	ENSG00000211974.3	IGHV2-70D	27	Includes BMI*SNP Interaction	0.596415	3.45665e-27	0.0173612	1.24942	0.276212	0.118188	0.0239948
SmallIntestine-TerminalIleum	ENSG00000280411.1	IGHV1-69D	3	Has only SNP Main Effects	0.278947	8.98974e-11	0.0240228	0.417383	0.0299195	0.105122	0.0339128
SmallIntestine-TerminalIleum	ENSG00000278263.2	RP11-294C11.2	2	Has only SNP Main Effects	0.115861	6.95005e-05	0.0193701	0.456622	0.066917	0.0959245	0.0432692
SmallIntestine-TerminalIleum	ENSG00000170113.15	NIPA1	11	Has only SNP Main Effects	0.429092	2.10733e-17	0.00303592	0.01458	0.00108588	0.230818	0.00111148
SmallIntestine-TerminalIleum	ENSG00000166206.14	GABRB3	2	Has only SNP Main Effects	0.187235	2.44901e-07	0.0225463	0.350863	0.0631887	0.294665	0.000169337
SmallIntestine-TerminalIleum	ENSG00000187951.10	ARHGAP11B	1	Has only SNP Main Effects	0.106129	0.000146437	0.00997656	0.0733067	0.00923402	0.0957243	0.0434996
SmallIntestine-TerminalIleum	ENSG00000175344.17	CHRNA7	2	Has only SNP Main Effects	0.226357	9.30205e-09	0.0127584	0.103355	0.0445304	0.10018	0.0386549
SmallIntestine-TerminalIleum	ENSG00000206127.10	GOLGA8O	63	Includes BMI*SNP Interaction	0.853466	1.20992e-55	0.00874178	0.714613	0.242964	0.457434	6.42289e-07
SmallIntestine-TerminalIleum	ENSG00000232653.8	GOLGA8N	16	Has only SNP Main Effects	0.429555	1.99886e-17	0.00716496	0.0647455	0.0125768	0.6134	5.39189e-10
SmallIntestine-TerminalIleum	ENSG00000134153.9	EMC7	54	Has only SNP Main Effects	0.643705	1.07499e-30	0.00225167	0.0130766	0.00197886	0.0910551	0.0492373
SmallIntestine-TerminalIleum	ENSG00000128463.12	EMC4	17	Has only SNP Main Effects	0.386693	2.25026e-15	0.00284518	0.010473	0.00120989	0.110627	0.0293139
SmallIntestine-TerminalIleum	ENSG00000176454.13	LPCAT4	10	Has only SNP Main Effects	0.362088	2.93624e-14	0.00533545	0.0366397	0.0087154	0.159088	0.00806424
SmallIntestine-TerminalIleum	ENSG00000134146.11	DPH6	8	Has only SNP Main Effects	0.196114	1.18007e-07	0.00694532	0.0388494	0.00442246	0.266058	0.00039991
SmallIntestine-TerminalIleum	ENSG00000128829.11	EIF2AK4	2	Has only SNP Main Effects	0.116543	6.59552e-05	0.00357015	0.00977441	0.00278695	0.113912	0.026872
SmallIntestine-TerminalIleum	ENSG00000248508.6	SRP14-AS1	3	Has only SNP Main Effects	0.214862	2.468e-08	0.00679569	0.0398797	0.0082349	0.123109	0.0210612
SmallIntestine-TerminalIleum	ENSG00000128944.13	KNSTRN	21	Has only SNP Main Effects	0.325229	1.15791e-12	0.00609168	0.032123	0.00881845	0.250972	0.000622319
SmallIntestine-TerminalIleum	ENSG00000128891.15	C15orf57	9	Has only SNP Main Effects	0.518968	3.05799e-22	0.00452315	0.0179571	0.00261852	0.345588	3.39731e-05
SmallIntestine-TerminalIleum	ENSG00000103932.11	RPAP1	1	Has only SNP Main Effects	0.158011	2.58563e-06	0.00478388	0.0133143	0.0028238	0.129531	0.0177617
SmallIntestine-TerminalIleum	ENSG00000174197.16	MGA	1	Has only SNP Main Effects	0.096638	0.000301632	0.00358358	0.0105234	0.00165865	0.0951133	0.0442102
SmallIntestine-TerminalIleum	ENSG00000137877.9	SPTBN5	12	Has only SNP Main Effects	0.566496	3.57084e-25	0.008108	0.107678	0.0186034	0.464176	4.93757e-07
SmallIntestine-TerminalIleum	ENSG00000168803.14	ADAL	6	Has only SNP Main Effects	0.49872	4.45458e-21	0.00581881	0.0276598	0.0113238	0.46595	4.60515e-07
SmallIntestine-TerminalIleum	ENSG00000140265.12	ZSCAN29	3	Has only SNP Main Effects	0.107887	0.000128037	0.00404982	0.0120998	0.000915899	0.130393	0.0173593
SmallIntestine-TerminalIleum	ENSG00000242866.9	STRC	1	Has only SNP Main Effects	0.268558	2.30285e-10	0.0131723	0.157631	0.0380775	0.130671	0.0172319
SmallIntestine-TerminalIleum	ENSG00000185880.12	TRIM69	6	Has only SNP Main Effects	0.220812	1.49181e-08	0.00879495	0.0467229	0.00276738	0.102939	0.0359308
SmallIntestine-TerminalIleum	ENSG00000138606.19	SHF	1	Has only SNP Main Effects	0.159953	2.21521e-06	0.00934661	0.0512269	0.0135082	0.137475	0.0143795
SmallIntestine-TerminalIleum	ENSG00000171763.18	SPATA5L1	5	Has only SNP Main Effects	0.168779	1.09352e-06	0.00452651	0.0225575	0.0028585	0.192387	0.0032593
SmallIntestine-TerminalIleum	ENSG00000273972.1	CTD-2306A12.1	41	Has only SNP Main Effects	0.351918	8.25683e-14	0.0211408	0.551345	0.0385689	0.270188	0.000353859
SmallIntestine-TerminalIleum	ENSG00000166147.13	FBN1	6	Has only SNP Main Effects	0.152938	3.86659e-06	0.00822898	0.0686594	0.00211233	0.115828	0.0255427
SmallIntestine-TerminalIleum	ENSG00000140284.10	SLC27A2	1	Has only SNP Main Effects	0.0930175	0.000397009	0.0132243	0.1484	0.0283437	0.173505	0.00546177
SmallIntestine-TerminalIleum	ENSG00000259577.1	CERNA1	65	Has only SNP Main Effects	0.309058	5.46558e-12	0.00975565	0.144598	0.0576052	0.201345	0.0025446
SmallIntestine-TerminalIleum	ENSG00000259237.1	RP11-209E8.1	1	Has only SNP Main Effects	0.191079	1.78687e-07	0.042491	0.867881	0.29135	0.245398	0.000731458
SmallIntestine-TerminalIleum	ENSG00000166839.16	ANKDD1A	9	Has only SNP Main Effects	0.439261	6.53693e-18	0.00694493	0.0410537	0.00549013	0.304745	0.000124225
SmallIntestine-TerminalIleum	ENSG00000090487.10	SPG21	6	Has only SNP Main Effects	0.256093	7.00478e-10	0.00377032	0.0100064	0.00149558	0.3572	2.31927e-05
SmallIntestine-TerminalIleum	ENSG00000166938.12	DIS3L	7	Has only SNP Main Effects	0.312262	4.02998e-12	0.0038644	0.0179376	0.00510305	0.186465	0.00383514
SmallIntestine-TerminalIleum	ENSG00000259673.5	IQCH-AS1	2	Has only SNP Main Effects	0.218791	1.77067e-08	0.00619066	0.0307503	0.00879345	0.101277	0.0375469
SmallIntestine-TerminalIleum	ENSG00000270964.1	RP11-502I4.3	54	Has only SNP Main Effects	0.502919	2.57872e-21	0.0067263	0.0867623	0.0334958	0.190077	0.00347321
SmallIntestine-TerminalIleum	ENSG00000260657.2	RP11-315D16.4	6	Has only SNP Main Effects	0.284079	5.62221e-11	0.0349843	0.788342	0.158731	0.254699	0.000558282
SmallIntestine-TerminalIleum	ENSG00000159322.17	ADPGK	4	Has only SNP Main Effects	0.166072	1.35875e-06	0.00385904	0.01167	0.00157697	0.121939	0.0217246
SmallIntestine-TerminalIleum	ENSG00000067221.13	STOML1	8	Has only SNP Main Effects	0.270427	1.94622e-10	0.0061114	0.0242675	0.00196368	0.166284	0.0066418
SmallIntestine-TerminalIleum	ENSG00000140400.16	MAN2C1	8	Has only SNP Main Effects	0.444921	3.37693e-18	0.00590566	0.0249946	0.00467671	0.309161	0.00010833
SmallIntestine-TerminalIleum	ENSG00000140386.12	SCAPER	13	Has only SNP Main Effects	0.316363	2.72298e-12	0.00549519	0.0173788	0.00284789	0.140464	0.0132785
SmallIntestine-TerminalIleum	ENSG00000136425.12	CIB2	2	Has only SNP Main Effects	0.142281	8.95103e-06	0.00857191	0.0623826	0.0109895	0.152205	0.0097017
SmallIntestine-TerminalIleum	ENSG00000103740.9	ACSBG1	4	Has only SNP Main Effects	0.245764	1.73827e-09	0.0101911	0.0778587	0.0175038	0.193696	0.00314387
SmallIntestine-TerminalIleum	ENSG00000136371.10	MTHFS	17	Has only SNP Main Effects	0.236821	3.78346e-09	0.00738885	0.0348792	0.0129181	0.261765	0.000453878
SmallIntestine-TerminalIleum	ENSG00000180953.11	ST20	23	Includes BMI as a Main Effect, not an interaction	0.673405	3.83393e-33	0.0067876	0.0612676	0.0250639	0.281049	0.000255819
SmallIntestine-TerminalIleum	ENSG00000278662.4	GOLGA6L10	14	Includes BMI*SNP Interaction	0.468278	2.05836e-19	0.0109332	0.181921	0.0372938	0.575626	3.75422e-09
SmallIntestine-TerminalIleum	ENSG00000103723.12	AP3B2	18	Has only SNP Main Effects	0.288555	3.7238e-11	0.00851768	0.0975607	0.0208509	0.40219	4.96922e-06
SmallIntestine-TerminalIleum	ENSG00000169609.13	C15orf40	7	Has only SNP Main Effects	0.320093	1.90267e-12	0.00287853	0.0111735	0.00161532	0.197068	0.0028645
SmallIntestine-TerminalIleum	ENSG00000184206.11	GOLGA6L4	6	Has only SNP Main Effects	0.316322	2.7338e-12	0.0267516	0.486314	0.0273416	0.199424	0.00268376
SmallIntestine-TerminalIleum	ENSG00000197696.9	NMB	7	Has only SNP Main Effects	0.27644	1.12931e-10	0.00818067	0.0550569	0.0137448	0.159017	0.00807964
SmallIntestine-TerminalIleum	ENSG00000140534.13	TICRR	4	Has only SNP Main Effects	0.275018	1.28492e-10	0.00835854	0.0742187	0.0226594	0.126541	0.0192286
SmallIntestine-TerminalIleum	ENSG00000157823.16	AP3S2	5	Has only SNP Main Effects	0.485263	2.49246e-20	0.00289988	0.00881419	0.000578754	0.51274	6.72842e-08
SmallIntestine-TerminalIleum	ENSG00000185043.10	CIB1	3	Has only SNP Main Effects	0.297228	1.66449e-11	0.00569466	0.0198671	0.00213826	0.218329	0.0015831
SmallIntestine-TerminalIleum	ENSG00000140575.12	IQGAP1	5	Has only SNP Main Effects	0.232085	5.69256e-09	0.00416904	0.0151683	0.00392961	0.124151	0.0204875
SmallIntestine-TerminalIleum	ENSG00000166965.12	RCCD1	5	Has only SNP Main Effects	0.228993	7.42367e-09	0.00633867	0.0266206	0.00804665	0.296862	0.000158335
SmallIntestine-TerminalIleum	ENSG00000248441.6	LINC01197	2	Has only SNP Main Effects	0.243257	2.16359e-09	0.00977773	0.0702745	0.0164417	0.257979	0.000507227
SmallIntestine-TerminalIleum	ENSG00000277135.1	RP11-327J17.9	6	Has only SNP Main Effects	0.153167	3.79708e-06	0.0142016	0.125242	0.0127716	0.167742	0.00638499
SmallIntestine-TerminalIleum	ENSG00000258483.2	AC144835.1	19	Has only SNP Main Effects	0.437542	7.9785e-18	0.0238388	0.505116	0.109006	0.388154	8.12524e-06
SmallIntestine-TerminalIleum	ENSG00000183060.15	LYSMD4	11	Has only SNP Main Effects	0.590535	8.82872e-27	0.00528941	0.0223935	0.00300917	0.379703	1.08704e-05
SmallIntestine-TerminalIleum	ENSG00000270127.2	RP11-526I2.5	3	Has only SNP Main Effects	0.650449	3.11804e-31	0.0138372	0.14301	0.035012	0.712779	1.13729e-12
SmallIntestine-TerminalIleum	ENSG00000140471.16	LINS1	20	Has only SNP Main Effects	0.272017	1.68601e-10	0.00491231	0.0179033	0.00121146	0.255766	0.000541158
SmallIntestine-TerminalIleum	ENSG00000103148.15	NPRL3	5	Has only SNP Main Effects	0.444104	3.71632e-18	0.00349841	0.0126092	0.0037909	0.324693	6.6518e-05
SmallIntestine-TerminalIleum	ENSG00000268836.1	LA16c-OS12.2	9	Has only SNP Main Effects	0.297631	1.60293e-11	0.0115607	0.111341	0.00701553	0.2221	0.00142337
SmallIntestine-TerminalIleum	ENSG00000076344.15	RGS11	1	Has only SNP Main Effects	0.130224	2.29281e-05	0.0115622	0.0826895	0.012403	0.117198	0.0246326
SmallIntestine-TerminalIleum	ENSG00000242173.8	ARHGDIG	1	Has only SNP Main Effects	0.181769	3.82573e-07	0.0203151	0.294407	0.0827718	0.251873	0.000606214
SmallIntestine-TerminalIleum	ENSG00000185615.15	PDIA2	2	Has only SNP Main Effects	0.18203	3.74512e-07	0.022114	0.312457	0.0676442	0.283186	0.000239884
SmallIntestine-TerminalIleum	ENSG00000242612.6	DECR2	8	Has only SNP Main Effects	0.381485	3.90764e-15	0.00557553	0.0295217	0.000711242	0.334228	4.90656e-05
SmallIntestine-TerminalIleum	ENSG00000127578.6	WFIKKN1	8	Has only SNP Main Effects	0.386571	2.27969e-15	0.0148438	0.207839	0.033618	0.405204	4.46507e-06
SmallIntestine-TerminalIleum	ENSG00000130731.15	METTL26	1	Has only SNP Main Effects	0.201146	7.77838e-08	0.0069366	0.018696	0.00551929	0.309694	0.000106547
SmallIntestine-TerminalIleum	ENSG00000103245.13	NARFL	3	Has only SNP Main Effects	0.180909	4.10301e-07	0.00596056	0.018171	0.00161081	0.421769	2.45762e-06
SmallIntestine-TerminalIleum	ENSG00000127588.4	GNG13	3	Has only SNP Main Effects	0.137752	1.27584e-05	0.0239235	0.466949	0.0688653	0.124202	0.0204598
SmallIntestine-TerminalIleum	ENSG00000103227.18	LMF1	2	Has only SNP Main Effects	0.225395	1.00986e-08	0.005209	0.0233475	0.00458679	0.145562	0.0115895
SmallIntestine-TerminalIleum	ENSG00000260807.6	RP11-161M6.2	1	Has only SNP Main Effects	0.123911	3.73841e-05	0.012994	0.105433	0.0208054	0.12155	0.0219497
SmallIntestine-TerminalIleum	ENSG00000197253.13	TPSB2	30	Has only SNP Main Effects	0.555679	1.76687e-24	0.0137063	0.406757	0.108211	0.339437	4.14842e-05
SmallIntestine-TerminalIleum	ENSG00000095917.13	TPSD1	3	Has only SNP Main Effects	0.539518	1.79565e-23	0.0361618	0.675847	0.141816	0.507919	8.26867e-08
SmallIntestine-TerminalIleum	ENSG00000197599.12	CCDC154	12	Has only SNP Main Effects	0.178422	5.02107e-07	0.0113366	0.0869855	0.00567058	0.111676	0.0285105
SmallIntestine-TerminalIleum	ENSG00000100726.14	TELO2	9	Has only SNP Main Effects	0.333439	5.19498e-13	0.00439114	0.0144772	0.00242831	0.105675	0.0334194
SmallIntestine-TerminalIleum	ENSG00000180185.11	FAHD1	6	Has only SNP Main Effects	0.47748	6.61296e-20	0.00660659	0.0254004	0.00593198	0.276664	0.000291763
SmallIntestine-TerminalIleum	ENSG00000255198.4	SNHG9	6	Has only SNP Main Effects	0.299276	1.37431e-11	0.0073775	0.060355	0.00669502	0.257086	0.000520657
SmallIntestine-TerminalIleum	ENSG00000260176.1	CTD-3126B10.4	13	Has only SNP Main Effects	0.3466	1.40902e-13	0.0216476	0.448583	0.055151	0.344447	3.52592e-05
SmallIntestine-TerminalIleum	ENSG00000276791.1	CTD-2270P14.5	4	Has only SNP Main Effects	0.315345	3.00198e-12	0.0116343	0.108353	0.0406297	0.396649	6.04143e-06
SmallIntestine-TerminalIleum	ENSG00000059122.16	FLYWCH1	19	Includes BMI*SNP Interaction	0.708917	2.22987e-36	0.00400094	0.0337	0.00159026	0.68946	5.72304e-12
SmallIntestine-TerminalIleum	ENSG00000272079.2	LA16c-380H5.5	4	Has only SNP Main Effects	0.192557	1.58236e-07	0.0151116	0.127482	0.0390128	0.14659	0.0112754
SmallIntestine-TerminalIleum	ENSG00000262370.5	RP11-473M20.9	1	Has only SNP Main Effects	0.129277	2.46764e-05	0.0119528	0.0988816	0.0196066	0.0966962	0.0423929
SmallIntestine-TerminalIleum	ENSG00000122390.17	NAA60	18	Has only SNP Main Effects	0.414047	1.14783e-16	0.00241968	0.00926187	0.000997257	0.192135	0.00328205
SmallIntestine-TerminalIleum	ENSG00000103351.12	CLUAP1	3	Has only SNP Main Effects	0.425274	3.25312e-17	0.00439311	0.0157867	0.00296976	0.307387	0.000114467
SmallIntestine-TerminalIleum	ENSG00000126602.10	TRAP1	11	Has only SNP Main Effects	0.565691	4.02739e-25	0.00525653	0.0364787	0.000408209	0.324151	6.76692e-05
SmallIntestine-TerminalIleum	ENSG00000217930.7	PAM16	55	Includes BMI*SNP Interaction	0.709375	2.0135e-36	0.00173924	0.0147745	0.00137207	0.121643	0.0218957
SmallIntestine-TerminalIleum	ENSG00000153406.13	NMRAL1	5	Has only SNP Main Effects	0.262393	4.001e-10	0.00394085	0.015708	0.00149232	0.280863	0.000257248
SmallIntestine-TerminalIleum	ENSG00000102858.12	MGRN1	3	Has only SNP Main Effects	0.344805	1.68594e-13	0.0051603	0.0144365	0.00282137	0.497172	1.3003e-07
SmallIntestine-TerminalIleum	ENSG00000103199.13	ZNF500	13	Includes BMI*SNP Interaction	0.343702	1.88195e-13	0.00394757	0.0150096	0.00280844	0.100577	0.0382502
SmallIntestine-TerminalIleum	ENSG00000234719.8	NPIPB2	4	Has only SNP Main Effects	0.551922	3.0514e-24	0.0340428	0.647281	0.226009	0.508868	7.94128e-08
SmallIntestine-TerminalIleum	ENSG00000183426.16	NPIPA1	24	Has only SNP Main Effects	0.615226	1.56668e-28	0.00568432	0.0859766	0.00836535	0.325302	6.52443e-05
SmallIntestine-TerminalIleum	ENSG00000179889.18	PDXDC1	5	Has only SNP Main Effects	0.157106	2.77832e-06	0.00284145	0.00983814	0.00196446	0.10303	0.0358444
SmallIntestine-TerminalIleum	ENSG00000183793.13	NPIPA5	16	Includes BMI*SNP Interaction	0.64006	2.07827e-30	0.0168097	0.554205	0.0267087	0.264145	0.000423142
SmallIntestine-TerminalIleum	ENSG00000091262.15	ABCC6	1	Has only SNP Main Effects	0.224065	1.13117e-08	0.010149	0.0960564	0.0250392	0.326884	6.20449e-05
SmallIntestine-TerminalIleum	ENSG00000103226.17	NOMO3	4	Has only SNP Main Effects	0.479844	4.92419e-20	0.00983701	0.121041	0.0327583	0.514535	6.22812e-08
SmallIntestine-TerminalIleum	ENSG00000259925.1	CTA-363E6.2	62	Has only SNP Main Effects	0.438301	7.30759e-18	0.0213115	0.877604	0.221356	0.206531	0.00220296
SmallIntestine-TerminalIleum	ENSG00000103550.13	KNOP1	10	Has only SNP Main Effects	0.317917	2.34587e-12	0.00509318	0.0252766	0.00411963	0.372414	1.39323e-05
SmallIntestine-TerminalIleum	ENSG00000183549.10	ACSM5	6	Has only SNP Main Effects	0.266055	2.88343e-10	0.0127277	0.143993	0.0117381	0.09204	0.0479664
SmallIntestine-TerminalIleum	ENSG00000166743.9	ACSM1	6	Has only SNP Main Effects	0.356427	5.23088e-14	0.011699	0.183138	0.046538	0.156385	0.00867217
SmallIntestine-TerminalIleum	ENSG00000103316.10	CRYM	3	Has only SNP Main Effects	0.137546	1.2965e-05	0.0167279	0.204215	0.0996892	0.107085	0.0321953
SmallIntestine-TerminalIleum	ENSG00000260306.1	RP11-645C24.5	15	Has only SNP Main Effects	0.507984	1.32545e-21	0.00954294	0.109413	0.0107246	0.515229	6.04439e-08
SmallIntestine-TerminalIleum	ENSG00000166847.9	DCTN5	17	Has only SNP Main Effects	0.487279	1.93107e-20	0.00259896	0.00973996	0.00297211	0.531977	2.89694e-08
SmallIntestine-TerminalIleum	ENSG00000155666.11	KDM8	3	Has only SNP Main Effects	0.161649	1.93513e-06	0.00862129	0.0561734	0.00523838	0.0941716	0.0453284
SmallIntestine-TerminalIleum	ENSG00000188322.4	SBK1	1	Has only SNP Main Effects	0.113272	8.47771e-05	0.0127391	0.117815	0.0204103	0.177759	0.00486505
SmallIntestine-TerminalIleum	ENSG00000251417.2	RP11-1348G14.4	26	Includes BMI*SNP Interaction	0.485825	2.3215e-20	0.00565952	0.0847338	0.0174396	0.20801	0.00211395
SmallIntestine-TerminalIleum	ENSG00000277999.1	RP11-426C22.8	7	Has only SNP Main Effects	0.133365	1.79605e-05	0.0238136	0.332548	0.11277	0.274427	0.000311923
SmallIntestine-TerminalIleum	ENSG00000149927.17	DOC2A	2	Has only SNP Main Effects	0.112617	8.91436e-05	0.0182618	0.233973	0.0729374	0.154504	0.00912155
SmallIntestine-TerminalIleum	ENSG00000260911.2	RP11-196G11.2	14	Has only SNP Main Effects	0.262588	3.93183e-10	0.00906463	0.157156	0.0608948	0.189036	0.00357402
SmallIntestine-TerminalIleum	ENSG00000167397.14	VKORC1	4	Has only SNP Main Effects	0.220558	1.52426e-08	0.00658163	0.0575742	0.0167215	0.232252	0.00106695
SmallIntestine-TerminalIleum	ENSG00000103510.19	KAT8	4	Has only SNP Main Effects	0.181012	4.06871e-07	0.00322937	0.00979486	0.00260585	0.121278	0.0221088
SmallIntestine-TerminalIleum	ENSG00000156886.11	ITGAD	11	Has only SNP Main Effects	0.320334	1.85897e-12	0.0215033	0.595135	0.0972669	0.167602	0.00640935
SmallIntestine-TerminalIleum	ENSG00000205456.11	TP53TG3D	6	Has only SNP Main Effects	0.14432	7.62773e-06	0.0287295	0.962257	0.165076	0.0984881	0.0404266
SmallIntestine-TerminalIleum	ENSG00000259680.5	RP11-812E19.9	3	Has only SNP Main Effects	0.133825	1.73292e-05	0.0168828	0.403756	0.169291	0.112425	0.0279508
SmallIntestine-TerminalIleum	ENSG00000102910.13	LONP2	2	Has only SNP Main Effects	0.14347	8.15384e-06	0.00417375	0.0131786	0.00230872	0.0947001	0.0446974
SmallIntestine-TerminalIleum	ENSG00000102924.11	CBLN1	1	Has only SNP Main Effects	0.250987	1.09941e-09	0.0258354	0.319424	0.0983091	0.116489	0.0250997
SmallIntestine-TerminalIleum	ENSG00000155393.12	HEATR3	15	Has only SNP Main Effects	0.457723	7.39499e-19	0.00543117	0.0233211	0.0107466	0.474757	3.24705e-07
SmallIntestine-TerminalIleum	ENSG00000262714.1	RP11-44F14.8	1	Has only SNP Main Effects	0.153041	3.83524e-06	0.0229743	0.321287	0.041697	0.16365	0.00713142
SmallIntestine-TerminalIleum	ENSG00000103479.15	RBL2	3	Has only SNP Main Effects	0.404676	3.2291e-16	0.00614412	0.020057	0.00723958	0.463959	4.97994e-07
SmallIntestine-TerminalIleum	ENSG00000260135.6	RP11-212I21.2	17	Has only SNP Main Effects	0.466685	2.50041e-19	0.0328112	0.733886	0.180678	0.550458	1.24861e-08
SmallIntestine-TerminalIleum	ENSG00000125124.11	BBS2	8	Has only SNP Main Effects	0.513452	6.41289e-22	0.00457988	0.014926	0.00466437	0.3751	1.27187e-05
SmallIntestine-TerminalIleum	ENSG00000070915.9	SLC12A3	1	Has only SNP Main Effects	0.104635	0.000164117	0.0240645	0.435797	0.124065	0.131874	0.0166895
SmallIntestine-TerminalIleum	ENSG00000087237.10	CETP	6	Has only SNP Main Effects	0.234141	4.76875e-09	0.0293964	0.477612	0.207278	0.130057	0.0175151
SmallIntestine-TerminalIleum	ENSG00000089505.17	CMTM1	1	Has only SNP Main Effects	0.0628856	0.00386473	0.00839317	0.0882474	0.0176241	0.0998197	0.0390251
SmallIntestine-TerminalIleum	ENSG00000140931.19	CMTM3	1	Has only SNP Main Effects	0.119534	5.23957e-05	0.00580124	0.0226454	0.00629	0.193862	0.00312952
SmallIntestine-TerminalIleum	ENSG00000132600.16	PRMT7	11	Has only SNP Main Effects	0.321279	1.69711e-12	0.00295617	0.0133777	0.00280205	0.292897	0.000178724
SmallIntestine-TerminalIleum	ENSG00000184939.15	ZFP90	2	Has only SNP Main Effects	0.100182	0.000230402	0.00388265	0.0142376	0.00188919	0.147893	0.0108893
SmallIntestine-TerminalIleum	ENSG00000039068.18	CDH1	5	Has only SNP Main Effects	0.193683	1.44215e-07	0.00822957	0.0796127	0.0237461	0.119681	0.0230644
SmallIntestine-TerminalIleum	ENSG00000157315.4	TMED6	7	Has only SNP Main Effects	0.49301	9.30075e-21	0.0123613	0.186063	0.0606024	0.551889	1.16818e-08
SmallIntestine-TerminalIleum	ENSG00000157322.17	CLEC18A	16	Has only SNP Main Effects	0.670512	6.78617e-33	0.012767	0.356956	0.0890922	0.565257	6.20976e-09
SmallIntestine-TerminalIleum	ENSG00000157335.20	CLEC18C	8	Has only SNP Main Effects	0.347814	1.24766e-13	0.0264399	0.964057	0.257907	0.198418	0.00275954
SmallIntestine-TerminalIleum	ENSG00000223496.2	EXOSC6	4	Has only SNP Main Effects	0.419803	6.03145e-17	0.00483238	0.014827	0.00214173	0.364073	1.84484e-05
SmallIntestine-TerminalIleum	ENSG00000167377.17	ZNF23	9	Has only SNP Main Effects	0.182768	3.52668e-07	0.00700704	0.0298762	0.000979427	0.114224	0.0266507
SmallIntestine-TerminalIleum	ENSG00000168404.12	MLKL	1	Has only SNP Main Effects	0.161182	2.00852e-06	0.0050429	0.0145062	0.00105848	0.158071	0.00828792
SmallIntestine-TerminalIleum	ENSG00000184517.11	ZFP1	8	Has only SNP Main Effects	0.222732	1.26715e-08	0.00511434	0.020866	0.00364387	0.0954602	0.0438053
SmallIntestine-TerminalIleum	ENSG00000205084.10	TMEM231	1	Has only SNP Main Effects	0.206804	4.85478e-08	0.00669593	0.0397961	0.0138748	0.0967545	0.0423274
SmallIntestine-TerminalIleum	ENSG00000065457.10	ADAT1	38	Has only SNP Main Effects	0.642516	1.3338e-30	0.00325448	0.028158	0.00723669	0.306242	0.000118602
SmallIntestine-TerminalIleum	ENSG00000205078.5	SYCE1L	5	Has only SNP Main Effects	0.227109	8.72318e-09	0.0104289	0.0819202	0.00609899	0.320894	7.50131e-05
SmallIntestine-TerminalIleum	ENSG00000275040.1	RP11-70D24.4	1	Has only SNP Main Effects	0.105042	0.000159099	0.0310522	0.736678	0.0957565	0.305561	0.000121129
SmallIntestine-TerminalIleum	ENSG00000261390.5	MAFTRR	14	Has only SNP Main Effects	0.527066	1.01524e-22	0.0132714	0.252926	0.0519111	0.378273	1.14152e-05
SmallIntestine-TerminalIleum	ENSG00000135698.9	MPHOSPH6	8	Has only SNP Main Effects	0.476479	7.48973e-20	0.00652655	0.0382837	0.0128646	0.237389	0.000921172
SmallIntestine-TerminalIleum	ENSG00000103168.16	TAF1C	8	Has only SNP Main Effects	0.312657	3.8809e-12	0.00443704	0.0186057	0.00602368	0.271288	0.000342483
SmallIntestine-TerminalIleum	ENSG00000140955.10	ADAD2	5	Has only SNP Main Effects	0.366192	1.92604e-14	0.0194518	0.303269	0.0176398	0.351055	2.84066e-05
SmallIntestine-TerminalIleum	ENSG00000270020.1	RP11-463O9.9	13	Has only SNP Main Effects	0.339093	2.97473e-13	0.0159035	0.2311	0.12166	0.308017	0.00011225
SmallIntestine-TerminalIleum	ENSG00000103248.18	MTHFSD	11	Has only SNP Main Effects	0.404473	3.30179e-16	0.00392346	0.0136875	0.00251456	0.0921641	0.0478087
SmallIntestine-TerminalIleum	ENSG00000226180.3	RP11-278A23.1	2	Has only SNP Main Effects	0.142911	8.5197e-06	0.0135175	0.135225	0.0186825	0.130456	0.0173303
SmallIntestine-TerminalIleum	ENSG00000104731.13	KLHDC4	2	Has only SNP Main Effects	0.229897	6.86985e-09	0.0043019	0.0131763	0.000280036	0.197546	0.00282691
SmallIntestine-TerminalIleum	ENSG00000158717.10	RNF166	49	Includes BMI*SNP Interaction	0.672397	4.68087e-33	0.00250437	0.0214953	0.00266102	0.0985478	0.0403627
SmallIntestine-TerminalIleum	ENSG00000259803.6	SLC22A31	8	Has only SNP Main Effects	0.509237	1.12309e-21	0.0228037	0.388712	0.117136	0.51878	5.18229e-08
SmallIntestine-TerminalIleum	ENSG00000178773.14	CPNE7	1	Has only SNP Main Effects	0.140588	1.02203e-05	0.0161547	0.144981	0.0208158	0.290535	0.000192049
SmallIntestine-TerminalIleum	ENSG00000185324.21	CDK10	2	Has only SNP Main Effects	0.187517	2.39297e-07	0.00577143	0.0298158	0.00273046	0.334918	4.79904e-05
SmallIntestine-TerminalIleum	ENSG00000075399.13	VPS9D1	1	Has only SNP Main Effects	0.155601	3.13095e-06	0.00585566	0.0290676	0.00266986	0.333883	4.96123e-05
SmallIntestine-TerminalIleum	ENSG00000003249.13	DBNDD1	4	Has only SNP Main Effects	0.380037	4.55219e-15	0.0133879	0.134672	0.0498951	0.541293	1.90314e-08
SmallIntestine-TerminalIleum	ENSG00000260528.4	FAM157C	3	Has only SNP Main Effects	0.398907	6.05699e-16	0.0265267	0.547306	0.187104	0.48192	2.43374e-07
SmallIntestine-TerminalIleum	ENSG00000261172.1	RP11-356C4.5	18	Includes BMI*SNP Interaction	0.642961	1.23052e-30	0.0190141	1.16338	0.303467	0.637468	1.41807e-10
SmallIntestine-TerminalIleum	ENSG00000181031.15	RPH3AL	7	Has only SNP Main Effects	0.327193	9.56661e-13	0.00573587	0.0418333	0.0122728	0.104431	0.0345389
SmallIntestine-TerminalIleum	ENSG00000187624.8	C17orf97	23	Has only SNP Main Effects	0.729224	2.07269e-38	0.00882955	0.114191	0.00955488	0.645895	8.70266e-11
SmallIntestine-TerminalIleum	ENSG00000141252.19	VPS53	26	Has only SNP Main Effects	0.668229	1.0612e-32	0.00208769	0.0116472	0.00194899	0.216269	0.00167756
SmallIntestine-TerminalIleum	ENSG00000186532.11	SMYD4	3	Has only SNP Main Effects	0.213055	2.87384e-08	0.00392521	0.0125359	0.00330052	0.277351	0.000285826
SmallIntestine-TerminalIleum	ENSG00000167720.12	SRR	4	Has only SNP Main Effects	0.480147	4.74116e-20	0.0057962	0.0274905	0.00539933	0.352429	2.71513e-05
SmallIntestine-TerminalIleum	ENSG00000272911.1	RP11-74E22.6	2	Has only SNP Main Effects	0.270932	1.85954e-10	0.0348573	0.643611	0.237411	0.162144	0.00742704
SmallIntestine-TerminalIleum	ENSG00000277200.1	RP11-74E22.8	2	Has only SNP Main Effects	0.347758	1.25466e-13	0.0161067	0.164739	0.0751209	0.228271	0.00119502
SmallIntestine-TerminalIleum	ENSG00000167723.14	TRPV3	6	Has only SNP Main Effects	0.579337	5.07874e-26	0.0133396	0.151806	0.0437464	0.436967	1.40097e-06
SmallIntestine-TerminalIleum	ENSG00000040531.14	CTNS	1	Has only SNP Main Effects	0.163773	1.63322e-06	0.00469236	0.0147316	0.00280302	0.132892	0.0162442
SmallIntestine-TerminalIleum	ENSG00000185722.16	ANKFY1	3	Has only SNP Main Effects	0.0929864	0.000397944	0.00400318	0.0139887	0.00573063	0.0923679	0.0475507
SmallIntestine-TerminalIleum	ENSG00000108556.7	CHRNE	10	Has only SNP Main Effects	0.343061	2.00602e-13	0.0167776	0.171682	0.0281451	0.269674	0.000359305
SmallIntestine-TerminalIleum	ENSG00000205710.3	C17orf107	13	Has only SNP Main Effects	0.28196	6.82691e-11	0.0105775	0.0946284	0.0199001	0.149592	0.0104052
SmallIntestine-TerminalIleum	ENSG00000132517.14	SLC52A1	2	Has only SNP Main Effects	0.315749	2.88815e-12	0.0224233	0.225192	0.0888685	0.091875	0.048177
SmallIntestine-TerminalIleum	ENSG00000129204.16	USP6	33	Includes BMI*SNP Interaction	0.712274	1.05264e-36	0.0100303	0.420463	0.0374288	0.682903	8.82252e-12
SmallIntestine-TerminalIleum	ENSG00000261996.1	CTC-281F24.1	1	Has only SNP Main Effects	0.186149	2.67649e-07	0.0181883	0.232264	0.0494481	0.219858	0.00151637
SmallIntestine-TerminalIleum	ENSG00000161940.10	BCL6B	8	Has only SNP Main Effects	0.328112	8.74798e-13	0.00893502	0.0961388	0.0115735	0.150808	0.0100717
SmallIntestine-TerminalIleum	ENSG00000161944.16	ASGR2	2	Has only SNP Main Effects	0.1839	3.21592e-07	0.021092	0.250956	0.0536328	0.0966501	0.0424448
SmallIntestine-TerminalIleum	ENSG00000006047.12	YBX2	4	Has only SNP Main Effects	0.202212	7.11893e-08	0.0155692	0.233925	0.041916	0.178126	0.00481667
SmallIntestine-TerminalIleum	ENSG00000132510.10	KDM6B	4	Has only SNP Main Effects	0.156624	2.88677e-06	0.00621624	0.0343629	0.00609646	0.098621	0.0402845
SmallIntestine-TerminalIleum	ENSG00000187824.8	TMEM220	4	Has only SNP Main Effects	0.271434	1.77711e-10	0.00929462	0.0614181	0.0171209	0.171261	0.00580462
SmallIntestine-TerminalIleum	ENSG00000223510.6	CDRT15	16	Has only SNP Main Effects	0.491643	1.10795e-20	0.0204171	0.492835	0.118869	0.408669	3.94584e-06
SmallIntestine-TerminalIleum	ENSG00000266709.1	RP11-214O1.2	4	Has only SNP Main Effects	0.241509	2.51939e-09	0.0161844	0.192068	0.0486311	0.0905992	0.0498371
SmallIntestine-TerminalIleum	ENSG00000239704.10	CDRT4	23	Has only SNP Main Effects	0.583746	2.56424e-26	0.00345142	0.0232363	0.00568878	0.176737	0.0050023
SmallIntestine-TerminalIleum	ENSG00000175106.16	TVP23C	24	Includes BMI*SNP Interaction	0.469867	1.69418e-19	0.0035699	0.0244108	0.000736818	0.106631	0.0325845
SmallIntestine-TerminalIleum	ENSG00000214941.7	ZSWIM7	12	Has only SNP Main Effects	0.430084	1.8817e-17	0.00402177	0.0157281	0.000898402	0.149399	0.0104592
SmallIntestine-TerminalIleum	ENSG00000011295.15	TTC19	1	Has only SNP Main Effects	0.169226	1.05493e-06	0.00436817	0.0123984	0.000507813	0.193889	0.00312722
SmallIntestine-TerminalIleum	ENSG00000181350.11	LRRC75A	2	Has only SNP Main Effects	0.112194	9.208e-05	0.00676149	0.032425	0.000924472	0.234994	0.000986565
SmallIntestine-TerminalIleum	ENSG00000154803.12	FLCN	3	Has only SNP Main Effects	0.453726	1.1925e-18	0.00824253	0.0503703	0.00750827	0.591213	1.72183e-09
SmallIntestine-TerminalIleum	ENSG00000171916.16	LGALS9C	96	Includes BMI*SNP Interaction	0.801265	4.28403e-47	0.0058746	0.414781	0.0872799	0.236635	0.00094129
SmallIntestine-TerminalIleum	ENSG00000213077.5	FAM106A	22	Has only SNP Main Effects	0.656969	9.21078e-32	0.0162456	0.934286	0.18245	0.541538	1.88204e-08
SmallIntestine-TerminalIleum	ENSG00000171928.13	TVP23B	37	Includes BMI*SNP Interaction	0.628608	1.58075e-29	0.00180419	0.014222	0.000351986	0.296367	0.000160749
SmallIntestine-TerminalIleum	ENSG00000170298.15	LGALS9B	8	Has only SNP Main Effects	0.394267	1.00027e-15	0.0199104	0.414786	0.0998697	0.212871	0.00184535
SmallIntestine-TerminalIleum	ENSG00000167525.13	PROCA1	1	Has only SNP Main Effects	0.264002	3.46541e-10	0.00866363	0.0578382	0.0150455	0.356694	2.35849e-05
SmallIntestine-TerminalIleum	ENSG00000167543.15	TP53I13	1	Has only SNP Main Effects	0.11048	0.000104997	0.00774363	0.0428042	0.00379406	0.145005	0.0117631
SmallIntestine-TerminalIleum	ENSG00000176927.15	EFCAB5	12	Has only SNP Main Effects	0.287621	4.05876e-11	0.0123609	0.175823	0.0397617	0.269701	0.000359011
SmallIntestine-TerminalIleum	ENSG00000176208.8	ATAD5	1	Has only SNP Main Effects	0.0951638	0.000337357	0.00676728	0.0380423	0.00942224	0.126861	0.0190663
SmallIntestine-TerminalIleum	ENSG00000126858.16	RHOT1	6	Has only SNP Main Effects	0.314043	3.40009e-12	0.00360963	0.0125888	0.00350266	0.197239	0.002851
SmallIntestine-TerminalIleum	ENSG00000141314.12	RHBDL3	1	Has only SNP Main Effects	0.167767	1.18603e-06	0.0138854	0.110202	0.0133469	0.205221	0.0022848
SmallIntestine-TerminalIleum	ENSG00000166750.9	SLFN5	25	Has only SNP Main Effects	0.260689	4.65758e-10	0.0062311	0.0473928	0.0125652	0.179846	0.00459601
SmallIntestine-TerminalIleum	ENSG00000276409.4	CCL14	8	Has only SNP Main Effects	0.2825	6.49746e-11	0.00716987	0.0655802	0.0116124	0.333869	4.96348e-05
SmallIntestine-TerminalIleum	ENSG00000275302.1	CCL4	8	Has only SNP Main Effects	0.306743	6.80596e-12	0.0122261	0.156041	0.0190884	0.123921	0.0206128
SmallIntestine-TerminalIleum	ENSG00000276085.1	CCL3L3	89	Includes BMI*SNP Interaction	0.88237	8.33433e-62	0.0058705	0.358478	0.136339	0.235765	0.00096503
SmallIntestine-TerminalIleum	ENSG00000276070.4	CCL4L2	8	Has only SNP Main Effects	0.385334	2.59995e-15	0.0164297	0.415093	0.0488234	0.126025	0.019494
SmallIntestine-TerminalIleum	ENSG00000275720.1	CTB-75G16.3	1	Has only SNP Main Effects	0.153375	3.73502e-06	0.0199393	0.295339	0.0159766	0.171415	0.0057804
SmallIntestine-TerminalIleum	ENSG00000276234.4	TADA2A	2	Has only SNP Main Effects	0.294915	2.06503e-11	0.00420272	0.00996026	0.00133495	0.254312	0.000564629
SmallIntestine-TerminalIleum	ENSG00000275066.4	SYNRG	5	Has only SNP Main Effects	0.255143	7.61917e-10	0.00360352	0.0114905	0.00506994	0.179244	0.00467216
SmallIntestine-TerminalIleum	ENSG00000274419.6	TBC1D3D	53	Has only SNP Main Effects	0.648641	4.35466e-31	0.0259738	2.41153	0.546627	0.27417	0.000314325
SmallIntestine-TerminalIleum	ENSG00000108306.11	FBXL20	13	Has only SNP Main Effects	0.371479	1.11437e-14	0.00330222	0.0190957	0.00474841	0.145289	0.0116744
SmallIntestine-TerminalIleum	ENSG00000167914.11	GSDMA	6	Has only SNP Main Effects	0.367096	1.75453e-14	0.0230296	0.409112	0.0888189	0.235818	0.00096356
SmallIntestine-TerminalIleum	ENSG00000188895.11	MSL1	5	Has only SNP Main Effects	0.321489	1.66296e-12	0.0030963	0.0102523	0.00124109	0.174942	0.0052526
SmallIntestine-TerminalIleum	ENSG00000108349.16	CASC3	4	Has only SNP Main Effects	0.21426	2.59661e-08	0.00260717	0.00917559	0.00522807	0.104851	0.0341563
SmallIntestine-TerminalIleum	ENSG00000204897.6	KRT25	2	Has only SNP Main Effects	0.156205	2.98433e-06	0.03253	0.734842	0.147063	0.114007	0.0268044
SmallIntestine-TerminalIleum	ENSG00000196859.7	KRT39	1	Has only SNP Main Effects	0.20289	6.72867e-08	0.0383774	1.05462	0.180635	0.280778	0.000257906
SmallIntestine-TerminalIleum	ENSG00000141698.16	NT5C3B	59	Has only SNP Main Effects	0.527268	9.87458e-23	0.00319981	0.0250874	0.00414482	0.400453	5.28399e-06
SmallIntestine-TerminalIleum	ENSG00000108771.12	DHX58	7	Has only SNP Main Effects	0.270051	2.01327e-10	0.00507484	0.0332077	0.0112572	0.142314	0.0126393
SmallIntestine-TerminalIleum	ENSG00000108786.10	HSD17B1	9	Has only SNP Main Effects	0.160933	2.0489e-06	0.00704551	0.0520098	0.0164332	0.211166	0.00193559
SmallIntestine-TerminalIleum	ENSG00000108799.12	EZH1	4	Has only SNP Main Effects	0.170288	9.68621e-07	0.00284063	0.014171	0.00395637	0.0975488	0.0414456
SmallIntestine-TerminalIleum	ENSG00000236383.8	LINC00854	31	Has only SNP Main Effects	0.230626	6.45342e-09	0.00816746	0.0814848	0.0202627	0.141818	0.0128077
SmallIntestine-TerminalIleum	ENSG00000161692.17	DBF4B	13	Has only SNP Main Effects	0.322596	1.49434e-12	0.00520046	0.0340875	0.00868852	0.156606	0.0086208
SmallIntestine-TerminalIleum	ENSG00000181513.14	ACBD4	1	Has only SNP Main Effects	0.103722	0.000175954	0.00428313	0.0143982	0.000284666	0.108133	0.031314
SmallIntestine-TerminalIleum	ENSG00000267198.1	RP11-798G7.6	9	Has only SNP Main Effects	0.271618	1.74794e-10	0.0221639	0.612076	0.0443241	0.198415	0.00275973
SmallIntestine-TerminalIleum	ENSG00000120071.13	KANSL1	7	Has only SNP Main Effects	0.305221	7.8585e-12	0.00406096	0.0139287	0.000885147	0.108416	0.031081
SmallIntestine-TerminalIleum	ENSG00000228696.8	ARL17B	29	Includes BMI*SNP Interaction	0.65075	2.94855e-31	0.00666678	0.231572	0.0813724	0.169779	0.00604247
SmallIntestine-TerminalIleum	ENSG00000176681.14	LRRC37A	9	Has only SNP Main Effects	0.586976	1.54738e-26	0.00986312	0.106862	0.00887799	0.69385	4.26165e-12
SmallIntestine-TerminalIleum	ENSG00000238083.7	LRRC37A2	28	Has only SNP Main Effects	0.649963	3.41175e-31	0.0056074	0.105117	0.0214948	0.461038	5.58278e-07
SmallIntestine-TerminalIleum	ENSG00000185829.17	ARL17A	12	Has only SNP Main Effects	0.34188	2.25625e-13	0.011591	0.172528	0.029684	0.248769	0.000663429
SmallIntestine-TerminalIleum	ENSG00000198336.9	MYL4	2	Has only SNP Main Effects	0.287781	3.9993e-11	0.0202232	0.459412	0.0625135	0.456578	6.63962e-07
SmallIntestine-TerminalIleum	ENSG00000198933.9	TBKBP1	9	Has only SNP Main Effects	0.243409	2.13509e-09	0.00818	0.0453312	0.0165759	0.277708	0.000282784
SmallIntestine-TerminalIleum	ENSG00000141294.9	LRRC46	29	Includes BMI*SNP Interaction	0.431907	1.52725e-17	0.00588607	0.0910922	0.0390417	0.104402	0.034565
SmallIntestine-TerminalIleum	ENSG00000141295.13	SCRN2	5	Has only SNP Main Effects	0.206604	4.93633e-08	0.00508602	0.0174444	0.0035826	0.287587	0.000210017
SmallIntestine-TerminalIleum	ENSG00000159199.13	ATP5G1	15	Has only SNP Main Effects	0.0846098	0.000750251	0.00603554	0.0345956	0.0144972	0.146039	0.0114425
SmallIntestine-TerminalIleum	ENSG00000108823.15	SGCA	10	Has only SNP Main Effects	0.469238	1.83003e-19	0.00725232	0.0504246	0.00633692	0.283452	0.000237966
SmallIntestine-TerminalIleum	ENSG00000136449.13	MYCBPAP	7	Has only SNP Main Effects	0.347195	1.32752e-13	0.0161919	0.185885	0.0437097	0.190797	0.00340517
SmallIntestine-TerminalIleum	ENSG00000006282.20	SPATA20	17	Has only SNP Main Effects	0.539234	1.86909e-23	0.00438546	0.0292615	0.00283036	0.732173	2.67903e-13
SmallIntestine-TerminalIleum	ENSG00000108846.15	ABCC3	1	Has only SNP Main Effects	0.127096	2.9221e-05	0.0143994	0.129113	0.0162559	0.092364	0.0475557
SmallIntestine-TerminalIleum	ENSG00000239672.7	NME1	3	Has only SNP Main Effects	0.188362	2.23307e-07	0.00877885	0.0556257	0.00441767	0.111184	0.028885
SmallIntestine-TerminalIleum	ENSG00000166263.13	STXBP4	14	Has only SNP Main Effects	0.286179	4.63515e-11	0.00558972	0.0400741	0.00227559	0.0981638	0.0407755
SmallIntestine-TerminalIleum	ENSG00000108384.14	RAD51C	12	Has only SNP Main Effects	0.268842	2.24484e-10	0.00476879	0.0219068	0.00245656	0.376833	1.19901e-05
SmallIntestine-TerminalIleum	ENSG00000087995.15	METTL2A	1	Has only SNP Main Effects	0.0665185	0.00293821	0.00350038	0.0146192	0.00121939	0.106645	0.0325728
SmallIntestine-TerminalIleum	ENSG00000173826.14	KCNH6	14	Has only SNP Main Effects	0.270882	1.86799e-10	0.0120866	0.287719	0.0843391	0.103882	0.0350441
SmallIntestine-TerminalIleum	ENSG00000198909.7	MAP3K3	7	Has only SNP Main Effects	0.314954	3.11643e-12	0.00386701	0.01584	0.000710379	0.099011	0.0398703
SmallIntestine-TerminalIleum	ENSG00000108592.16	FTSJ3	12	Has only SNP Main Effects	0.347104	1.33962e-13	0.0035409	0.0135589	0.00340282	0.19324	0.00318369
SmallIntestine-TerminalIleum	ENSG00000178607.15	ERN1	2	Has only SNP Main Effects	0.248005	1.42851e-09	0.00704077	0.0424684	0.010611	0.107494	0.0318489
SmallIntestine-TerminalIleum	ENSG00000265912.1	RP11-583F2.2	8	Has only SNP Main Effects	0.381319	3.97677e-15	0.0251615	0.640048	0.197002	0.108295	0.0311807
SmallIntestine-TerminalIleum	ENSG00000267653.1	RP1-193H18.3	4	Has only SNP Main Effects	0.223932	1.14406e-08	0.0208304	0.478141	0.12146	0.137112	0.014519
SmallIntestine-TerminalIleum	ENSG00000125450.10	NUP85	22	Has only SNP Main Effects	0.556841	1.49082e-24	0.00293374	0.0145065	0.00242255	0.319174	7.91911e-05
SmallIntestine-TerminalIleum	ENSG00000125445.10	MRPS7	3	Has only SNP Main Effects	0.231702	5.88311e-09	0.00385517	0.0116867	0.000752296	0.115201	0.0259703
SmallIntestine-TerminalIleum	ENSG00000141569.10	TRIM65	2	Has only SNP Main Effects	0.163151	1.71644e-06	0.00530369	0.0165201	0.00226096	0.129605	0.0177266
SmallIntestine-TerminalIleum	ENSG00000257949.6	TEN1	7	Has only SNP Main Effects	0.286	4.71233e-11	0.0049045	0.0263919	0.00327485	0.171724	0.00573214
SmallIntestine-TerminalIleum	ENSG00000175931.12	UBE2O	14	Has only SNP Main Effects	0.288569	3.71905e-11	0.00284379	0.0088962	0.00279481	0.164912	0.00689263
SmallIntestine-TerminalIleum	ENSG00000214140.10	PRCD	13	Has only SNP Main Effects	0.256451	6.78606e-10	0.00763891	0.092821	0.0375552	0.167549	0.00641846
SmallIntestine-TerminalIleum	ENSG00000182534.13	MXRA7	6	Has only SNP Main Effects	0.315793	2.87592e-12	0.00814139	0.0423677	0.0171853	0.365724	1.74556e-05
SmallIntestine-TerminalIleum	ENSG00000267065.2	LINC02080	1	Has only SNP Main Effects	0.127089	2.92369e-05	0.0258139	0.583302	0.271321	0.252466	0.000595847
SmallIntestine-TerminalIleum	ENSG00000141519.14	CCDC40	7	Has only SNP Main Effects	0.398411	6.39167e-16	0.0118287	0.0978172	0.00822702	0.341268	3.90956e-05
SmallIntestine-TerminalIleum	ENSG00000171298.12	GAA	1	Has only SNP Main Effects	0.381579	3.86912e-15	0.00723725	0.0284259	0.0106117	0.328452	5.90247e-05
SmallIntestine-TerminalIleum	ENSG00000141577.13	CEP131	3	Has only SNP Main Effects	0.233278	5.137e-09	0.00488241	0.0184194	0.00257221	0.150655	0.0101132
SmallIntestine-TerminalIleum	ENSG00000157637.12	SLC38A10	1	Has only SNP Main Effects	0.143698	8.00909e-06	0.00446212	0.0106212	0.00262817	0.144191	0.0120216
SmallIntestine-TerminalIleum	ENSG00000262877.4	RP11-1055B8.4	4	Has only SNP Main Effects	0.428151	2.34612e-17	0.0108875	0.0934996	0.0140718	0.508497	8.06778e-08
SmallIntestine-TerminalIleum	ENSG00000182612.10	TSPAN10	7	Has only SNP Main Effects	0.20379	6.24268e-08	0.0146606	0.130325	0.0240525	0.226468	0.00125779
SmallIntestine-TerminalIleum	ENSG00000214087.8	ARL16	7	Has only SNP Main Effects	0.605539	7.84977e-28	0.00522949	0.0174573	0.00326668	0.704728	2.01518e-12
SmallIntestine-TerminalIleum	ENSG00000183684.7	ALYREF	4	Has only SNP Main Effects	0.226873	8.90136e-09	0.0050387	0.0240363	0.00557527	0.16384	0.00709501
SmallIntestine-TerminalIleum	ENSG00000185105.5	MYADML2	6	Has only SNP Main Effects	0.344792	1.68815e-13	0.0260867	0.751127	0.167656	0.395696	6.24671e-06
SmallIntestine-TerminalIleum	ENSG00000176155.18	CCDC57	1	Has only SNP Main Effects	0.204156	6.05542e-08	0.00551752	0.023527	0.00244921	0.0990289	0.0398514
SmallIntestine-TerminalIleum	ENSG00000181396.12	OGFOD3	4	Has only SNP Main Effects	0.220685	1.50801e-08	0.00483174	0.013079	0.00188002	0.169243	0.00613084
SmallIntestine-TerminalIleum	ENSG00000141560.14	FN3KRP	4	Has only SNP Main Effects	0.528594	8.22871e-23	0.00354395	0.0113345	0.00221075	0.294655	0.000169387
SmallIntestine-TerminalIleum	ENSG00000175711.8	B3GNTL1	8	Has only SNP Main Effects	0.296706	1.74751e-11	0.00531755	0.0341738	0.00726112	0.257879	0.000508706
SmallIntestine-TerminalIleum	ENSG00000282965.1	RP11-683L23.7	5	Has only SNP Main Effects	0.490528	1.2775e-20	0.0313125	1.25664	0.413872	0.329985	5.62072e-05
SmallIntestine-TerminalIleum	ENSG00000263753.6	LINC00667	7	Has only SNP Main Effects	0.303547	9.20275e-12	0.00413473	0.016285	0.00193142	0.199524	0.0026763
SmallIntestine-TerminalIleum	ENSG00000134265.12	NAPG	3	Has only SNP Main Effects	0.377801	5.75883e-15	0.00425475	0.0119923	0.00203269	0.146199	0.0113938
SmallIntestine-TerminalIleum	ENSG00000141391.13	PRELID3A	14	Has only SNP Main Effects	0.350022	9.99414e-14	0.00840474	0.0541585	0.0105936	0.171498	0.00576752
SmallIntestine-TerminalIleum	ENSG00000267108.1	RP11-861E21.1	9	Has only SNP Main Effects	0.249199	1.2865e-09	0.0243118	0.339562	0.104042	0.212631	0.00185779
SmallIntestine-TerminalIleum	ENSG00000101639.18	CEP192	20	Has only SNP Main Effects	0.525665	1.23033e-22	0.00622956	0.0285327	0.00306336	0.637404	1.42329e-10
SmallIntestine-TerminalIleum	ENSG00000141458.12	NPC1	15	Has only SNP Main Effects	0.260863	4.58571e-10	0.00364725	0.0211195	0.00712474	0.208707	0.00207322
SmallIntestine-TerminalIleum	ENSG00000265752.2	RP11-403A21.1	8	Has only SNP Main Effects	0.389816	1.61274e-15	0.0146819	0.22442	0.0690581	0.141678	0.0128555
SmallIntestine-TerminalIleum	ENSG00000273321.1	RP11-621L6.3	1	Has only SNP Main Effects	0.122072	4.30851e-05	0.0333063	0.718853	0.202572	0.0933346	0.0463463
SmallIntestine-TerminalIleum	ENSG00000134757.4	DSG3	6	Has only SNP Main Effects	0.399561	5.64187e-16	0.0215394	0.547905	0.051793	0.165794	0.00673031
SmallIntestine-TerminalIleum	ENSG00000134769.21	DTNA	2	Has only SNP Main Effects	0.159863	2.23122e-06	0.00698047	0.0420338	0.0100849	0.165449	0.00679332
SmallIntestine-TerminalIleum	ENSG00000134779.14	TPGS2	10	Has only SNP Main Effects	0.44534	3.21496e-18	0.00270483	0.00826608	0.00108466	0.226799	0.00124602
SmallIntestine-TerminalIleum	ENSG00000152214.12	RIT2	1	Has only SNP Main Effects	0.0783177	0.00120665	0.0247916	0.630631	0.100373	0.137574	0.0143414
SmallIntestine-TerminalIleum	ENSG00000101751.10	POLI	62	Has only SNP Main Effects	0.280432	7.85041e-11	0.00454133	0.0203597	0.00285502	0.560528	7.78208e-09
SmallIntestine-TerminalIleum	ENSG00000197563.10	PIGN	2	Has only SNP Main Effects	0.153795	3.61278e-06	0.00591142	0.0192047	0.00367915	0.233745	0.00102244
SmallIntestine-TerminalIleum	ENSG00000264247.1	LINC00909	3	Has only SNP Main Effects	0.160628	2.09922e-06	0.0057491	0.0203716	0.00298691	0.335598	4.69517e-05
SmallIntestine-TerminalIleum	ENSG00000274828.1	RP11-567M16.6	8	Has only SNP Main Effects	0.274565	1.3388e-10	0.00709493	0.0390304	0.019109	0.343019	3.69359e-05
SmallIntestine-TerminalIleum	ENSG00000261126.7	RBFADN	17	Has only SNP Main Effects	0.407938	2.25684e-16	0.00770655	0.09103	0.039614	0.260634	0.000469211
SmallIntestine-TerminalIleum	ENSG00000065268.10	WDR18	19	Has only SNP Main Effects	0.567831	2.92336e-25	0.00343487	0.0154484	0.00163534	0.533601	2.69393e-08
SmallIntestine-TerminalIleum	ENSG00000116032.5	GRIN3B	7	Has only SNP Main Effects	0.245536	1.77323e-09	0.0160874	0.205669	0.067044	0.252218	0.000600153
SmallIntestine-TerminalIleum	ENSG00000267372.2	AC005330.2	4	Has only SNP Main Effects	0.145603	6.89615e-06	0.0357137	0.69797	0.0472498	0.0967484	0.0423343
SmallIntestine-TerminalIleum	ENSG00000130270.16	ATP8B3	10	Has only SNP Main Effects	0.350661	9.37171e-14	0.00769163	0.0709	0.0221371	0.105772	0.0333343
SmallIntestine-TerminalIleum	ENSG00000104899.7	AMH	1	Has only SNP Main Effects	0.307982	6.05282e-12	0.0263579	0.419379	0.359401	0.308424	0.000110839
SmallIntestine-TerminalIleum	ENSG00000130332.14	LSM7	6	Has only SNP Main Effects	0.416652	8.58461e-17	0.00468528	0.0221649	0.00548954	0.100655	0.0381712
SmallIntestine-TerminalIleum	ENSG00000172006.11	ZNF554	5	Has only SNP Main Effects	0.406357	2.68533e-16	0.00737399	0.03322	0.00141009	0.481179	2.50781e-07
SmallIntestine-TerminalIleum	ENSG00000104964.14	AES	2	Has only SNP Main Effects	0.168005	1.16363e-06	0.00505276	0.0196434	0.00632912	0.493898	1.48988e-07
SmallIntestine-TerminalIleum	ENSG00000125912.10	NCLN	2	Has only SNP Main Effects	0.169017	1.07283e-06	0.00579262	0.0210155	0.00634955	0.0950606	0.044272
SmallIntestine-TerminalIleum	ENSG00000183617.4	MRPL54	3	Has only SNP Main Effects	0.174894	6.68109e-07	0.00687919	0.0293899	0.0055536	0.22431	0.00133713
SmallIntestine-TerminalIleum	ENSG00000089847.12	ANKRD24	3	Has only SNP Main Effects	0.174833	6.71407e-07	0.0143146	0.177056	0.0178656	0.256146	0.000535175
SmallIntestine-TerminalIleum	ENSG00000174886.12	NDUFA11	1	Has only SNP Main Effects	0.156711	2.86693e-06	0.00556351	0.0150973	0.00501192	0.124504	0.0202966
SmallIntestine-TerminalIleum	ENSG00000105519.15	CAPS	4	Has only SNP Main Effects	0.162062	1.87243e-06	0.00677688	0.0222381	0.00712857	0.304562	0.000124932
SmallIntestine-TerminalIleum	ENSG00000181240.13	SLC25A41	8	Has only SNP Main Effects	0.500917	3.34809e-21	0.0347767	0.739536	0.116476	0.529737	3.20099e-08
SmallIntestine-TerminalIleum	ENSG00000125734.15	GPR108	4	Has only SNP Main Effects	0.260365	4.79388e-10	0.00436667	0.012679	0.00248488	0.339183	4.18259e-05
SmallIntestine-TerminalIleum	ENSG00000104980.7	TIMM44	4	Has only SNP Main Effects	0.224403	1.09903e-08	0.00376687	0.0134412	0.00423299	0.112416	0.0279576
SmallIntestine-TerminalIleum	ENSG00000131142.13	CCL25	12	Has only SNP Main Effects	0.341904	2.25088e-13	0.0332193	0.87308	0.162081	0.450058	8.53421e-07
SmallIntestine-TerminalIleum	ENSG00000090661.11	CERS4	4	Has only SNP Main Effects	0.241037	2.62484e-09	0.00725988	0.0348006	0.00543456	0.243301	0.000777117
SmallIntestine-TerminalIleum	ENSG00000099785.10	MARCH2	14	Has only SNP Main Effects	0.278899	9.02933e-11	0.00501229	0.0197305	0.00266562	0.446375	9.82233e-07
SmallIntestine-TerminalIleum	ENSG00000188000.3	OR7D2	12	Has only SNP Main Effects	0.735095	5.02114e-39	0.0226793	0.707953	0.202671	0.474692	3.25544e-07
SmallIntestine-TerminalIleum	ENSG00000188321.13	ZNF559	21	Has only SNP Main Effects	0.566876	3.37303e-25	0.00347648	0.0188431	0.0034973	0.241434	0.000820077
SmallIntestine-TerminalIleum	ENSG00000174652.17	ZNF266	25	Has only SNP Main Effects	0.671466	5.62527e-33	0.00697492	0.0279656	0.00479245	0.590426	1.79211e-09
SmallIntestine-TerminalIleum	ENSG00000171469.10	ZNF561	10	Has only SNP Main Effects	0.245517	1.77624e-09	0.0057756	0.0246434	0.0128459	0.299669	0.00014527
SmallIntestine-TerminalIleum	ENSG00000277587.1	CTD-3116E22.8	4	Has only SNP Main Effects	0.335902	4.07717e-13	0.0318614	0.704532	0.16762	0.0982553	0.0406768
SmallIntestine-TerminalIleum	ENSG00000079999.13	KEAP1	6	Has only SNP Main Effects	0.106132	0.000146393	0.00478017	0.019198	0.00643732	0.124355	0.0203769
SmallIntestine-TerminalIleum	ENSG00000129347.19	KRI1	3	Has only SNP Main Effects	0.1541	3.52666e-06	0.00530626	0.017976	0.00335646	0.1371	0.0145236
SmallIntestine-TerminalIleum	ENSG00000196361.9	ELAVL3	1	Has only SNP Main Effects	0.112803	8.78851e-05	0.0196172	0.26857	0.0725783	0.288282	0.000205639
SmallIntestine-TerminalIleum	ENSG00000102575.10	ACP5	2	Has only SNP Main Effects	0.0794277	0.00110968	0.0101391	0.106009	0.0168729	0.194303	0.00309173
SmallIntestine-TerminalIleum	ENSG00000037757.13	MRI1	6	Has only SNP Main Effects	0.352622	7.69011e-14	0.00705991	0.0352739	0.0101268	0.227957	0.00120573
SmallIntestine-TerminalIleum	ENSG00000160961.11	ZNF333	4	Has only SNP Main Effects	0.204752	5.76201e-08	0.00532854	0.0236467	0.00169467	0.102368	0.0364778
SmallIntestine-TerminalIleum	ENSG00000105135.15	ILVBL	8	Has only SNP Main Effects	0.342045	2.21939e-13	0.00393582	0.0194077	0.00446518	0.160837	0.00769342
SmallIntestine-TerminalIleum	ENSG00000171903.16	CYP4F11	16	Has only SNP Main Effects	0.633348	6.87756e-30	0.0331496	0.980497	0.306506	0.522076	4.48817e-08
SmallIntestine-TerminalIleum	ENSG00000105085.10	MED26	5	Has only SNP Main Effects	0.180284	4.31663e-07	0.0046817	0.0193918	0.00340306	0.15722	0.00847978
SmallIntestine-TerminalIleum	ENSG00000099330.8	OCEL1	2	Has only SNP Main Effects	0.305296	7.80304e-12	0.00613526	0.0202235	0.00229352	0.287771	0.000208848
SmallIntestine-TerminalIleum	ENSG00000096996.15	IL12RB1	5	Has only SNP Main Effects	0.177903	5.23695e-07	0.00933492	0.0687861	0.0253382	0.108678	0.030866
SmallIntestine-TerminalIleum	ENSG00000105650.21	PDE4C	5	Has only SNP Main Effects	0.201579	7.50326e-08	0.01433	0.180058	0.0379546	0.180505	0.0045141
SmallIntestine-TerminalIleum	ENSG00000181035.13	SLC25A42	1	Has only SNP Main Effects	0.0872223	0.00061576	0.00463151	0.0195029	0.00755766	0.102173	0.036667
SmallIntestine-TerminalIleum	ENSG00000197124.11	ZNF682	1	Has only SNP Main Effects	0.111399	9.78652e-05	0.00871541	0.0574552	0.0102417	0.252219	0.000600149
SmallIntestine-TerminalIleum	ENSG00000213988.10	ZNF90	42	Includes BMI*SNP Interaction	0.471812	1.334e-19	0.00461271	0.0573469	0.00851924	0.115637	0.0256722
SmallIntestine-TerminalIleum	ENSG00000196268.11	ZNF493	9	Has only SNP Main Effects	0.294521	2.14215e-11	0.0046526	0.0248499	0.00607009	0.124126	0.0205011
SmallIntestine-TerminalIleum	ENSG00000197013.9	ZNF429	8	Has only SNP Main Effects	0.327072	9.68044e-13	0.00559286	0.0441498	0.000999001	0.177768	0.0048638
SmallIntestine-TerminalIleum	ENSG00000268555.1	RP11-678G14.3	18	Has only SNP Main Effects	0.428638	2.21943e-17	0.0260703	0.398115	0.040598	0.512797	6.71192e-08
SmallIntestine-TerminalIleum	ENSG00000197020.10	ZNF100	2	Has only SNP Main Effects	0.614187	1.86582e-28	0.00690878	0.0284023	0.0104473	0.5776	3.40656e-09
SmallIntestine-TerminalIleum	ENSG00000197134.11	ZNF257	10	Has only SNP Main Effects	0.338417	3.1805e-13	0.0127553	0.149073	0.0800838	0.107871	0.0315319
SmallIntestine-TerminalIleum	ENSG00000196172.9	ZNF681	16	Has only SNP Main Effects	0.288426	3.76821e-11	0.00871549	0.102754	0.00591083	0.167721	0.00638876
SmallIntestine-TerminalIleum	ENSG00000268362.5	CTD-2017D11.1	29	Has only SNP Main Effects	0.633806	6.34366e-30	0.00778397	0.0978295	0.00812077	0.488174	1.88616e-07
SmallIntestine-TerminalIleum	ENSG00000261770.1	CTC-459F4.1	49	Has only SNP Main Effects	0.606036	7.23435e-28	0.00791112	0.0926805	0.00973472	0.487032	1.97644e-07
SmallIntestine-TerminalIleum	ENSG00000089335.20	ZNF302	1	Has only SNP Main Effects	0.171861	8.53367e-07	0.00665539	0.0200129	0.0043869	0.228712	0.00118012
SmallIntestine-TerminalIleum	ENSG00000197841.14	ZNF181	5	Has only SNP Main Effects	0.175619	6.30059e-07	0.00800767	0.0407036	0.0146572	0.110708	0.0292508
SmallIntestine-TerminalIleum	ENSG00000270876.1	ZNF30-AS1	28	Has only SNP Main Effects	0.469877	1.69216e-19	0.0169821	0.697822	0.205604	0.133533	0.0159697
SmallIntestine-TerminalIleum	ENSG00000180884.9	ZNF792	8	Has only SNP Main Effects	0.11937	5.30621e-05	0.00662506	0.0470156	0.0242973	0.104587	0.0343964
SmallIntestine-TerminalIleum	ENSG00000105695.14	MAG	7	Has only SNP Main Effects	0.493052	9.24975e-21	0.0322677	0.947498	0.15744	0.697534	3.31677e-12
SmallIntestine-TerminalIleum	ENSG00000126251.6	GPR42	5	Has only SNP Main Effects	0.230006	6.8058e-09	0.0341139	0.912956	0.0258215	0.117568	0.0243923
SmallIntestine-TerminalIleum	ENSG00000161265.14	U2AF1L4	16	Has only SNP Main Effects	0.535028	3.37135e-23	0.00458208	0.0268187	0.00533767	0.423325	2.32168e-06
SmallIntestine-TerminalIleum	ENSG00000196357.11	ZNF565	2	Has only SNP Main Effects	0.122961	4.0228e-05	0.00607407	0.0280772	0.00718756	0.229975	0.00113848
SmallIntestine-TerminalIleum	ENSG00000196967.10	ZNF585A	2	Has only SNP Main Effects	0.121925	4.35782e-05	0.00511616	0.0230789	0.00545884	0.10534	0.0337172
SmallIntestine-TerminalIleum	ENSG00000226686.7	LINC01535	9	Has only SNP Main Effects	0.375776	7.1198e-15	0.0176114	0.442654	0.0817869	0.405924	4.35204e-06
SmallIntestine-TerminalIleum	ENSG00000167644.11	C19orf33	3	Has only SNP Main Effects	0.364692	2.24773e-14	0.011228	0.0788355	0.023347	0.244606	0.000748407
SmallIntestine-TerminalIleum	ENSG00000099338.22	CATSPERG	14	Has only SNP Main Effects	0.351297	8.79061e-14	0.00923323	0.0778017	0.0290884	0.406704	4.23279e-06
SmallIntestine-TerminalIleum	ENSG00000161243.8	FBXO27	38	Has only SNP Main Effects	0.509761	1.04785e-21	0.00909364	0.212734	0.0523177	0.201264	0.00255029
SmallIntestine-TerminalIleum	ENSG00000130669.17	PAK4	2	Has only SNP Main Effects	0.103643	0.000177004	0.0046033	0.0192153	0.00606175	0.213805	0.00179769
SmallIntestine-TerminalIleum	ENSG00000197782.14	ZNF780A	4	Has only SNP Main Effects	0.123096	3.98134e-05	0.00564452	0.0302056	0.00262585	0.104291	0.0346673
SmallIntestine-TerminalIleum	ENSG00000267107.6	PCAT19	5	Has only SNP Main Effects	0.170956	9.17905e-07	0.00721565	0.0503175	0.0088511	0.167484	0.00642976
SmallIntestine-TerminalIleum	ENSG00000270164.1	LINC01480	8	Has only SNP Main Effects	0.34239	2.14472e-13	0.0090711	0.11031	0.0232253	0.354261	2.55604e-05
SmallIntestine-TerminalIleum	ENSG00000007129.17	CEACAM21	7	Has only SNP Main Effects	0.375506	7.32316e-15	0.00764049	0.0652907	0.00193512	0.126402	0.0193001
SmallIntestine-TerminalIleum	ENSG00000176472.10	ZNF575	1	Has only SNP Main Effects	0.1391	1.1483e-05	0.00742956	0.0380363	0.00227406	0.118397	0.0238626
SmallIntestine-TerminalIleum	ENSG00000204920.10	ZNF155	40	Has only SNP Main Effects	0.636814	3.71757e-30	0.00545191	0.0929784	0.0699925	0.421884	2.44732e-06
SmallIntestine-TerminalIleum	ENSG00000178386.12	ZNF223	7	Has only SNP Main Effects	0.2222	1.32586e-08	0.00951082	0.0477741	0.0318059	0.285239	0.000225473
SmallIntestine-TerminalIleum	ENSG00000159917.15	ZNF235	1	Has only SNP Main Effects	0.140406	1.03672e-05	0.00629338	0.0222636	0.00418962	0.145646	0.0115633
SmallIntestine-TerminalIleum	ENSG00000186567.12	CEACAM19	8	Has only SNP Main Effects	0.41058	1.68605e-16	0.00614408	0.0411611	0.00372558	0.350294	2.91246e-05
SmallIntestine-TerminalIleum	ENSG00000104884.14	ERCC2	1	Has only SNP Main Effects	0.152288	4.07054e-06	0.00517739	0.0140383	0.0045484	0.190279	0.003454
SmallIntestine-TerminalIleum	ENSG00000182013.17	PNMAL1	5	Has only SNP Main Effects	0.444501	3.5473e-18	0.015413	0.108151	0.0110242	0.213193	0.00182876
SmallIntestine-TerminalIleum	ENSG00000105402.7	NAPA	3	Has only SNP Main Effects	0.15232	4.06035e-06	0.00387005	0.0118473	0.00401	0.0914316	0.0487475
SmallIntestine-TerminalIleum	ENSG00000259108.2	LINC01595	5	Has only SNP Main Effects	0.405766	2.86536e-16	0.0363113	0.995067	0.276378	0.587386	2.09046e-09
SmallIntestine-TerminalIleum	ENSG00000105499.13	PLA2G4C	12	Has only SNP Main Effects	0.252759	9.40508e-10	0.0117898	0.111084	0.020526	0.20753	0.00214247
SmallIntestine-TerminalIleum	ENSG00000176920.11	FUT2	3	Has only SNP Main Effects	0.332703	5.58377e-13	0.0110964	0.0832177	0.0078302	0.168475	0.00625973
SmallIntestine-TerminalIleum	ENSG00000087076.8	HSD17B14	19	Has only SNP Main Effects	0.478811	5.60243e-20	0.00649522	0.0838615	0.0134987	0.249009	0.000658825
SmallIntestine-TerminalIleum	ENSG00000105559.11	PLEKHA4	1	Has only SNP Main Effects	0.100781	0.000220135	0.00875929	0.0588755	0.0163738	0.107476	0.0318635
SmallIntestine-TerminalIleum	ENSG00000104812.14	GYS1	1	Has only SNP Main Effects	0.100447	0.000225791	0.00480897	0.0197166	0.00325896	0.0981444	0.0407965
SmallIntestine-TerminalIleum	ENSG00000221916.3	C19orf73	3	Has only SNP Main Effects	0.14436	7.60387e-06	0.01186	0.0871012	0.0413573	0.189277	0.0035504
SmallIntestine-TerminalIleum	ENSG00000161618.9	ALDH16A1	1	Has only SNP Main Effects	0.114607	7.6525e-05	0.00535896	0.0194011	0.00440955	0.214685	0.00175384
SmallIntestine-TerminalIleum	ENSG00000126464.13	PRR12	2	Has only SNP Main Effects	0.126534	3.0519e-05	0.00659474	0.0293144	0.00459068	0.136053	0.0149342
SmallIntestine-TerminalIleum	ENSG00000169169.14	CPT1C	3	Has only SNP Main Effects	0.12383	3.7618e-05	0.00945484	0.0700599	0.0204925	0.129683	0.0176899
SmallIntestine-TerminalIleum	ENSG00000126467.10	TSKS	7	Has only SNP Main Effects	0.347636	1.27007e-13	0.0192229	0.378456	0.0571639	0.270178	0.000353967
SmallIntestine-TerminalIleum	ENSG00000180279.6	LINC01869	2	Has only SNP Main Effects	0.34358	1.90493e-13	0.0184089	0.235095	0.0572994	0.195615	0.00298179
SmallIntestine-TerminalIleum	ENSG00000186474.15	KLK12	1	Has only SNP Main Effects	0.186027	2.70324e-07	0.0372473	0.66618	0.251436	0.23091	0.00110858
SmallIntestine-TerminalIleum	ENSG00000213822.6	CEACAM18	12	Has only SNP Main Effects	0.327215	9.54678e-13	0.0315525	0.474681	0.0391317	0.490928	1.68437e-07
SmallIntestine-TerminalIleum	ENSG00000254521.6	SIGLEC12	41	Includes BMI*SNP Interaction	0.748356	1.81298e-40	0.00896929	0.27186	0.0791139	0.331475	5.35931e-05
SmallIntestine-TerminalIleum	ENSG00000254415.3	SIGLEC14	4	Has only SNP Main Effects	0.30319	9.51712e-12	0.047065	1.4471	1.1259	0.216543	0.00166469
SmallIntestine-TerminalIleum	ENSG00000221923.8	ZNF880	19	Has only SNP Main Effects	0.257449	6.21191e-10	0.00907817	0.0409023	0.0158929	0.104921	0.0340936
SmallIntestine-TerminalIleum	ENSG00000167555.13	ZNF528	8	Has only SNP Main Effects	0.27155	1.7586e-10	0.00662106	0.0316036	0.00961048	0.153365	0.00940446
SmallIntestine-TerminalIleum	ENSG00000198633.10	ZNF534	1	Has only SNP Main Effects	0.176482	5.87577e-07	0.0345983	0.605857	0.14461	0.242176	0.000802745
SmallIntestine-TerminalIleum	ENSG00000167766.18	ZNF83	9	Has only SNP Main Effects	0.467801	2.18201e-19	0.00525548	0.0269566	0.0103784	0.497044	1.30726e-07
SmallIntestine-TerminalIleum	ENSG00000189190.9	ZNF600	4	Has only SNP Main Effects	0.473517	1.08099e-19	0.00925595	0.0505083	0.0177242	0.299993	0.000143828
SmallIntestine-TerminalIleum	ENSG00000182986.12	ZNF320	39	Has only SNP Main Effects	0.640189	2.03041e-30	0.00393988	0.040341	0.00302145	0.100855	0.0379696
SmallIntestine-TerminalIleum	ENSG00000170954.11	ZNF415	6	Has only SNP Main Effects	0.1514	4.36645e-06	0.0115674	0.078618	0.0316845	0.131346	0.0169256
SmallIntestine-TerminalIleum	ENSG00000196417.12	ZNF765	9	Has only SNP Main Effects	0.211161	3.36993e-08	0.00563668	0.0209951	0.00345887	0.11528	0.0259162
SmallIntestine-TerminalIleum	ENSG00000170909.13	OSCAR	1	Has only SNP Main Effects	0.160441	2.13076e-06	0.0137526	0.107139	0.0237607	0.130267	0.0174176
SmallIntestine-TerminalIleum	ENSG00000170906.15	NDUFA3	8	Has only SNP Main Effects	0.250758	1.12172e-09	0.00565073	0.0296376	0.00175009	0.121498	0.0219801
SmallIntestine-TerminalIleum	ENSG00000267838.2	AC008746.12	4	Has only SNP Main Effects	0.261324	4.40142e-10	0.0146219	0.126205	0.0323739	0.0949198	0.0444375
SmallIntestine-TerminalIleum	ENSG00000022556.15	NLRP2	42	Includes BMI*SNP Interaction	0.826758	6.0191e-51	0.0124954	0.678111	0.269695	0.185388	0.00395
SmallIntestine-TerminalIleum	ENSG00000105048.16	TNNT1	60	Has only SNP Main Effects	0.830127	1.69268e-51	0.016275	1.40702	0.247886	0.243939	0.000762961
SmallIntestine-TerminalIleum	ENSG00000167646.13	DNAAF3	2	Has only SNP Main Effects	0.149071	5.24805e-06	0.0241473	0.414252	0.225763	0.26483	0.000414683
SmallIntestine-TerminalIleum	ENSG00000179954.15	SSC5D	1	Has only SNP Main Effects	0.163582	1.65831e-06	0.0125085	0.0858338	0.012799	0.312668	9.71143e-05
SmallIntestine-TerminalIleum	ENSG00000267454.5	ZNF582-AS1	6	Has only SNP Main Effects	0.257626	6.11483e-10	0.0119461	0.0768362	0.0227149	0.145079	0.01174
SmallIntestine-TerminalIleum	ENSG00000196867.7	ZFP28	20	Has only SNP Main Effects	0.211359	3.31455e-08	0.00623676	0.0287351	0.0021069	0.258704	0.000496556
SmallIntestine-TerminalIleum	ENSG00000131845.14	ZNF304	4	Has only SNP Main Effects	0.350113	9.90335e-14	0.00550559	0.0281237	0.00879322	0.230895	0.00110905
SmallIntestine-TerminalIleum	ENSG00000186230.6	ZNF749	1	Has only SNP Main Effects	0.334905	4.49756e-13	0.0080109	0.0437075	0.00656813	0.253472	0.000578628
SmallIntestine-TerminalIleum	ENSG00000197128.11	ZNF772	13	Has only SNP Main Effects	0.223922	1.14503e-08	0.00913494	0.0733167	0.0322113	0.324985	6.59033e-05
SmallIntestine-TerminalIleum	ENSG00000198466.11	ZNF587	1	Has only SNP Main Effects	0.110834	0.000102192	0.00605372	0.0309863	0.00254238	0.245967	0.000719519
SmallIntestine-TerminalIleum	ENSG00000173480.10	ZNF417	1	Has only SNP Main Effects	0.147306	6.03099e-06	0.00715937	0.0269547	0.00897299	0.170637	0.00590359
SmallIntestine-TerminalIleum	ENSG00000198131.13	ZNF544	17	Has only SNP Main Effects	0.283927	5.70116e-11	0.00313413	0.0137364	0.00387442	0.0908725	0.0494768
SmallIntestine-TerminalIleum	ENSG00000142396.10	ERVK3-1	18	Includes BMI*SNP Interaction	0.411939	1.45055e-16	0.00277248	0.0138029	0.00379494	0.238605	0.000889577
SmallIntestine-TerminalIleum	ENSG00000171574.17	ZNF584	4	Has only SNP Main Effects	0.385688	2.50409e-15	0.00632942	0.0266724	0.00592181	0.310302	0.000104551
SmallIntestine-TerminalIleum	ENSG00000131849.11	ZNF132	13	Has only SNP Main Effects	0.281657	7.01914e-11	0.00530775	0.0458714	0.00521122	0.196585	0.002903
SmallIntestine-TerminalIleum	ENSG00000196476.11	C20orf96	2	Has only SNP Main Effects	0.223925	1.14476e-08	0.00652355	0.0250453	0.00203758	0.147661	0.0109569
SmallIntestine-TerminalIleum	ENSG00000101282.8	RSPO4	10	Has only SNP Main Effects	0.371634	1.09653e-14	0.0192804	0.29003	0.0812763	0.317375	8.3803e-05
SmallIntestine-TerminalIleum	ENSG00000088832.16	FKBP1A	1	Has only SNP Main Effects	0.13764	1.28704e-05	0.00437467	0.0116078	0.00472521	0.147806	0.0109146
SmallIntestine-TerminalIleum	ENSG00000196209.12	SIRPB2	28	Has only SNP Main Effects	0.485056	2.5583e-20	0.00941129	0.150092	0.0279552	0.111507	0.0286388
SmallIntestine-TerminalIleum	ENSG00000101307.15	SIRPB1	44	Has only SNP Main Effects	0.387068	2.16233e-15	0.0115336	0.138846	0.0171402	0.382871	9.75091e-06
SmallIntestine-TerminalIleum	ENSG00000125877.12	ITPA	30	Has only SNP Main Effects	0.612649	2.41477e-28	0.00230721	0.0110351	0.00185375	0.121629	0.0219037
SmallIntestine-TerminalIleum	ENSG00000275491.1	LINC01730	2	Has only SNP Main Effects	0.451635	1.52917e-18	0.0272765	0.316291	0.0470894	0.387403	8.33954e-06
SmallIntestine-TerminalIleum	ENSG00000230563.2	RP5-828H9.1	23	Has only SNP Main Effects	0.579677	4.81884e-26	0.0218288	0.764674	0.147504	0.47566	3.13174e-07
SmallIntestine-TerminalIleum	ENSG00000125885.13	MCM8	3	Has only SNP Main Effects	0.221423	1.41638e-08	0.00770193	0.0486127	0.010285	0.156083	0.0087428
SmallIntestine-TerminalIleum	ENSG00000125851.9	PCSK2	2	Has only SNP Main Effects	0.15156	4.31171e-06	0.018348	0.198622	0.104044	0.193603	0.00315197
SmallIntestine-TerminalIleum	ENSG00000125871.13	MGME1	5	Has only SNP Main Effects	0.249468	1.25648e-09	0.00638478	0.0240381	0.00930406	0.326875	6.20646e-05
SmallIntestine-TerminalIleum	ENSG00000230387.2	RP4-737E23.2	6	Has only SNP Main Effects	0.400393	5.15396e-16	0.0275405	0.556089	0.0870865	0.30933	0.00010776
SmallIntestine-TerminalIleum	ENSG00000077984.5	CST7	2	Has only SNP Main Effects	0.0922426	0.00042103	0.0117155	0.138849	0.00633639	0.108701	0.0308472
SmallIntestine-TerminalIleum	ENSG00000100994.11	PYGB	13	Has only SNP Main Effects	0.321716	1.62702e-12	0.00472258	0.0305702	0.00813162	0.124249	0.0204344
SmallIntestine-TerminalIleum	ENSG00000101306.10	MYLK2	14	Has only SNP Main Effects	0.319036	2.10667e-12	0.0182602	0.645569	0.0567818	0.15125	0.00995313
SmallIntestine-TerminalIleum	ENSG00000276073.1	RP5-1125A11.7	16	Has only SNP Main Effects	0.252707	9.44825e-10	0.0086999	0.106223	0.0192089	0.111624	0.0285501
SmallIntestine-TerminalIleum	ENSG00000214078.12	CPNE1	62	Has only SNP Main Effects	0.569989	2.11276e-25	0.00389076	0.017803	0.00331913	0.72531	4.52036e-13
SmallIntestine-TerminalIleum	ENSG00000132821.11	VSTM2L	12	Has only SNP Main Effects	0.349052	1.10184e-13	0.00906516	0.1272	0.00738983	0.166233	0.00665088
SmallIntestine-TerminalIleum	ENSG00000224635.1	RP4-564F22.5	9	Has only SNP Main Effects	0.424256	3.65093e-17	0.0130879	0.208419	0.0585628	0.312983	9.61632e-05
SmallIntestine-TerminalIleum	ENSG00000101442.9	ACTR5	1	Has only SNP Main Effects	0.144436	7.55858e-06	0.00419111	0.0111663	0.00262992	0.136966	0.0145756
SmallIntestine-TerminalIleum	ENSG00000124191.17	TOX2	25	Has only SNP Main Effects	0.538867	1.9682e-23	0.00597353	0.0871619	0.0115921	0.302261	0.000134131
SmallIntestine-TerminalIleum	ENSG00000197296.5	FITM2	2	Has only SNP Main Effects	0.0938081	0.000373905	0.00496434	0.0243408	0.00745128	0.114186	0.0266777
SmallIntestine-TerminalIleum	ENSG00000196839.12	ADA	12	Has only SNP Main Effects	0.430492	1.79588e-17	0.00505639	0.0444297	0.00595839	0.443429	1.09841e-06
SmallIntestine-TerminalIleum	ENSG00000025772.7	TOMM34	1	Has only SNP Main Effects	0.206917	4.80882e-08	0.00459271	0.0161588	0.00191354	0.31367	9.41211e-05
SmallIntestine-TerminalIleum	ENSG00000182931.9	WFDC10B	4	Has only SNP Main Effects	0.208964	4.05185e-08	0.0375986	0.845241	0.0921182	0.167129	0.00649186
SmallIntestine-TerminalIleum	ENSG00000124116.18	WFDC3	8	Has only SNP Main Effects	0.241548	2.51081e-09	0.017751	0.359591	0.192306	0.410113	3.7471e-06
SmallIntestine-TerminalIleum	ENSG00000101457.12	DNTTIP1	4	Has only SNP Main Effects	0.201289	7.68641e-08	0.00338483	0.0128147	0.00538568	0.13176	0.0167404
SmallIntestine-TerminalIleum	ENSG00000100979.14	PLTP	1	Has only SNP Main Effects	0.139013	1.15613e-05	0.0163613	0.150301	0.0715518	0.205249	0.00228301
SmallIntestine-TerminalIleum	ENSG00000198185.11	ZNF334	10	Has only SNP Main Effects	0.428494	2.25621e-17	0.00903863	0.0751568	0.0192161	0.21658	0.00166295
SmallIntestine-TerminalIleum	ENSG00000124226.10	RNF114	60	Has only SNP Main Effects	0.44785	2.393e-18	0.00200787	0.00716724	0.00224139	0.102073	0.0367638
SmallIntestine-TerminalIleum	ENSG00000203999.8	LINC01270	1	Has only SNP Main Effects	0.156185	2.98907e-06	0.0286598	0.502056	0.0450263	0.320385	7.62274e-05
SmallIntestine-TerminalIleum	ENSG00000124164.15	VAPB	4	Has only SNP Main Effects	0.138521	1.20143e-05	0.00306827	0.00744039	0.00376593	0.102328	0.0365163
SmallIntestine-TerminalIleum	ENSG00000101158.13	NELFCD	2	Has only SNP Main Effects	0.340633	2.55368e-13	0.00480663	0.0102967	0.00286434	0.296063	0.000162254
SmallIntestine-TerminalIleum	ENSG00000125534.9	PPDPF	5	Has only SNP Main Effects	0.232689	5.4043e-09	0.00893126	0.0529494	0.00665302	0.457643	6.37102e-07
SmallIntestine-TerminalIleum	ENSG00000280071.3	CH507-9B2.3	1	Has only SNP Main Effects	0.261989	4.14776e-10	0.0103745	0.292579	0.2528	0.212466	0.00186641
SmallIntestine-TerminalIleum	ENSG00000275464.4	CH507-9B2.5	1	Has only SNP Main Effects	0.225271	1.02065e-08	0.0129313	0.476076	0.285951	0.198241	0.0027731
SmallIntestine-TerminalIleum	ENSG00000154719.13	MRPL39	6	Has only SNP Main Effects	0.284288	5.51536e-11	0.00337817	0.0127142	0.000802778	0.193482	0.0031625
SmallIntestine-TerminalIleum	ENSG00000142188.16	TMEM50B	36	Has only SNP Main Effects	0.56145	7.56486e-25	0.00239254	0.0155017	0.00609768	0.356283	2.39081e-05
SmallIntestine-TerminalIleum	ENSG00000205758.11	CRYZL1	4	Has only SNP Main Effects	0.158623	2.4627e-06	0.00297666	0.0076752	0.00303096	0.0911865	0.0490659
SmallIntestine-TerminalIleum	ENSG00000231106.2	LINC01436	30	Has only SNP Main Effects	0.688353	1.84772e-34	0.0083807	0.214709	0.0498367	0.45491	7.08185e-07
SmallIntestine-TerminalIleum	ENSG00000185808.13	PIGP	18	Has only SNP Main Effects	0.220716	1.50398e-08	0.00555149	0.021767	0.00374323	0.281299	0.000253897
SmallIntestine-TerminalIleum	ENSG00000182670.13	TTC3	10	Has only SNP Main Effects	0.437359	8.14978e-18	0.00331986	0.0111094	0.00533773	0.22843	0.00118964
SmallIntestine-TerminalIleum	ENSG00000232837.1	LINC01700	5	Has only SNP Main Effects	0.252392	9.71446e-10	0.0179786	0.388884	0.0756488	0.111357	0.0287528
SmallIntestine-TerminalIleum	ENSG00000183527.11	PSMG1	20	Has only SNP Main Effects	0.380423	4.37096e-15	0.00431978	0.0209167	0.00743416	0.354817	2.50957e-05
SmallIntestine-TerminalIleum	ENSG00000157578.13	LCA5L	10	Has only SNP Main Effects	0.441361	5.11973e-18	0.0116012	0.0971309	0.021748	0.36829	1.60138e-05
SmallIntestine-TerminalIleum	ENSG00000236384.7	LINC00479	2	Has only SNP Main Effects	0.273454	1.48059e-10	0.0308298	0.6781	0.195201	0.115451	0.0257988
SmallIntestine-TerminalIleum	ENSG00000141956.13	PRDM15	3	Has only SNP Main Effects	0.131266	2.11454e-05	0.00804433	0.038791	0.00830887	0.35998	2.11479e-05
SmallIntestine-TerminalIleum	ENSG00000177398.18	UMODL1	1	Has only SNP Main Effects	0.145327	7.04748e-06	0.0252059	0.349593	0.1573	0.186785	0.00380171
SmallIntestine-TerminalIleum	ENSG00000160185.14	UBASH3A	2	Has only SNP Main Effects	0.237419	3.59271e-09	0.0144601	0.144283	0.0532574	0.160737	0.00771415
SmallIntestine-TerminalIleum	ENSG00000233754.2	AP001628.7	11	Has only SNP Main Effects	0.398227	6.52054e-16	0.0279171	0.845626	0.156436	0.167134	0.00649094
SmallIntestine-TerminalIleum	ENSG00000160194.17	NDUFV3	7	Has only SNP Main Effects	0.365541	2.05963e-14	0.0038313	0.0151957	0.00408076	0.160781	0.00770501
SmallIntestine-TerminalIleum	ENSG00000160200.17	CBS	3	Has only SNP Main Effects	0.460956	5.0111e-19	0.0286758	0.516357	0.190999	0.424812	2.19851e-06
SmallIntestine-TerminalIleum	ENSG00000160201.11	U2AF1	8	Has only SNP Main Effects	0.313001	3.75594e-12	0.0298115	0.933347	0.252994	0.216606	0.00166172
SmallIntestine-TerminalIleum	ENSG00000237989.1	LINC01679	12	Has only SNP Main Effects	0.345135	1.63127e-13	0.0111779	0.15501	0.00918349	0.143331	0.0123009
SmallIntestine-TerminalIleum	ENSG00000160213.6	CSTB	2	Has only SNP Main Effects	0.316694	2.63804e-12	0.00663983	0.0321106	0.00917821	0.343923	3.58664e-05
SmallIntestine-TerminalIleum	ENSG00000241945.7	PWP2	18	Has only SNP Main Effects	0.72209	1.11455e-37	0.0203289	0.573477	0.0466874	0.569666	5.02067e-09
SmallIntestine-TerminalIleum	ENSG00000160221.16	C21orf33	19	Has only SNP Main Effects	0.794336	3.92334e-46	0.0211335	0.845506	0.135844	0.679221	1.12063e-11
SmallIntestine-TerminalIleum	ENSG00000225331.1	LINC01678	6	Has only SNP Main Effects	0.24821	1.40316e-09	0.0250789	0.608275	0.258165	0.186812	0.00379885
SmallIntestine-TerminalIleum	ENSG00000237604.1	AP001056.1	4	Has only SNP Main Effects	0.245741	1.74175e-09	0.0426483	1.35961	0.270277	0.0982578	0.0406741
SmallIntestine-TerminalIleum	ENSG00000160223.16	ICOSLG	20	Has only SNP Main Effects	0.483476	3.12252e-20	0.0272295	1.06441	0.293635	0.212231	0.00187873
SmallIntestine-TerminalIleum	ENSG00000160226.15	C21orf2	7	Has only SNP Main Effects	0.317826	2.3665e-12	0.00568753	0.0271696	0.00173288	0.316904	8.50494e-05
SmallIntestine-TerminalIleum	ENSG00000276529.1	AP001505.10	4	Has only SNP Main Effects	0.237457	3.58075e-09	0.0111801	0.0908776	0.0233133	0.191125	0.00337458
SmallIntestine-TerminalIleum	ENSG00000197381.15	ADARB1	13	Has only SNP Main Effects	0.486572	2.1121e-20	0.00486015	0.0414223	0.00457717	0.109187	0.0304527
SmallIntestine-TerminalIleum	ENSG00000160284.14	SPATC1L	17	Has only SNP Main Effects	0.477239	6.81435e-20	0.0104188	0.142676	0.0252818	0.554701	1.02434e-08
SmallIntestine-TerminalIleum	ENSG00000182362.13	YBEY	21	Has only SNP Main Effects	0.579556	4.90982e-26	0.00639315	0.0548323	0.00580897	0.481175	2.50826e-07
SmallIntestine-TerminalIleum	ENSG00000160305.17	DIP2A	15	Has only SNP Main Effects	0.336336	3.90647e-13	0.00326593	0.0171551	0.00262943	0.121088	0.0222201
SmallIntestine-TerminalIleum	ENSG00000093072.15	CECR1	8	Has only SNP Main Effects	0.381219	4.01893e-15	0.00794377	0.053623	0.0107718	0.382224	9.9703e-06
SmallIntestine-TerminalIleum	ENSG00000278558.4	TMEM191B	2	Has only SNP Main Effects	0.260598	4.69537e-10	0.0232554	0.48873	0.03456	0.293442	0.000175779
SmallIntestine-TerminalIleum	ENSG00000183628.12	DGCR6	1	Has only SNP Main Effects	0.155616	3.12736e-06	0.0128617	0.0970605	0.0203075	0.133379	0.0160351
SmallIntestine-TerminalIleum	ENSG00000273032.1	DGCR9	8	Has only SNP Main Effects	0.310558	4.73961e-12	0.0159514	0.273109	0.0260627	0.340914	3.9547e-05
SmallIntestine-TerminalIleum	ENSG00000100056.11	DGCR14	33	Includes BMI*SNP Interaction	0.534442	3.65873e-23	0.00216629	0.0134022	0.00258261	0.314775	9.09214e-05
SmallIntestine-TerminalIleum	ENSG00000070371.15	CLTCL1	4	Has only SNP Main Effects	0.163046	1.73091e-06	0.00610877	0.0381106	0.0133392	0.250916	0.000623334
SmallIntestine-TerminalIleum	ENSG00000099940.11	SNAP29	37	Has only SNP Main Effects	0.38931	1.70226e-15	0.00283465	0.0109251	0.00344233	0.114875	0.0261953
SmallIntestine-TerminalIleum	ENSG00000099949.18	LZTR1	7	Has only SNP Main Effects	0.182768	3.5269e-07	0.00327518	0.0150883	0.00693056	0.183824	0.00412279
SmallIntestine-TerminalIleum	ENSG00000161180.10	CCDC116	3	Has only SNP Main Effects	0.214006	2.65274e-08	0.00910791	0.0761612	0.0196073	0.117685	0.0243166
SmallIntestine-TerminalIleum	ENSG00000211639.2	IGLV4-60	10	Has only SNP Main Effects	0.342159	2.1944e-13	0.0335835	0.785806	0.238878	0.528524	3.37823e-08
SmallIntestine-TerminalIleum	ENSG00000211642.3	IGLV10-54	11	Has only SNP Main Effects	0.458851	6.45744e-19	0.0347519	1.01694	0.288437	0.567256	5.64095e-09
SmallIntestine-TerminalIleum	ENSG00000279278.1	CH17-264L24.1	5	Has only SNP Main Effects	0.212622	2.98056e-08	0.0111222	0.102717	0.0109874	0.392131	7.07602e-06
SmallIntestine-TerminalIleum	ENSG00000274422.1	LL22NC03-2H8.5	1	Has only SNP Main Effects	0.174027	7.16555e-07	0.0149913	0.115437	0.023351	0.350058	2.93511e-05
SmallIntestine-TerminalIleum	ENSG00000211643.2	IGLV5-52	2	Has only SNP Main Effects	0.238074	3.3945e-09	0.00832051	0.0532089	0.0207557	0.178906	0.00471542
SmallIntestine-TerminalIleum	ENSG00000223350.2	IGLV9-49	3	Has only SNP Main Effects	0.191587	1.71368e-07	0.0266919	0.530501	0.0219762	0.10301	0.0358634
SmallIntestine-TerminalIleum	ENSG00000211649.3	IGLV7-46	7	Has only SNP Main Effects	0.195089	1.28429e-07	0.0304283	0.521096	0.226461	0.216566	0.0016636
SmallIntestine-TerminalIleum	ENSG00000211666.2	IGLV2-14	1	Has only SNP Main Effects	0.116547	6.59332e-05	0.0175186	0.206332	0.0159112	0.191005	0.00338568
SmallIntestine-TerminalIleum	ENSG00000211669.2	IGLV3-10	1	Has only SNP Main Effects	0.28259	6.44446e-11	0.0274173	0.459899	0.120465	0.109786	0.0299736
SmallIntestine-TerminalIleum	ENSG00000278196.3	IGLV2-8	2	Has only SNP Main Effects	0.165787	1.39012e-06	0.0164542	0.239322	0.0486071	0.103805	0.0351156
SmallIntestine-TerminalIleum	ENSG00000211679.2	IGLC3	5	Has only SNP Main Effects	0.488176	1.72336e-20	0.0147611	0.187491	0.0676696	0.46438	4.89817e-07
SmallIntestine-TerminalIleum	ENSG00000186716.20	BCR	15	Has only SNP Main Effects	0.508466	1.24372e-21	0.00317557	0.0142101	0.00134939	0.267512	0.000383076
SmallIntestine-TerminalIleum	ENSG00000234928.1	LINC01659	5	Has only SNP Main Effects	0.263881	3.50296e-10	0.0216836	0.450996	0.050854	0.242561	0.000793878
SmallIntestine-TerminalIleum	ENSG00000178248.11	LINC01658	3	Has only SNP Main Effects	0.205797	5.28087e-08	0.0414593	0.940713	0.276172	0.103205	0.035678
SmallIntestine-TerminalIleum	ENSG00000272733.1	KB-208E9.1	17	Has only SNP Main Effects	0.436275	9.23751e-18	0.0137608	0.204141	0.06169	0.424219	2.24688e-06
SmallIntestine-TerminalIleum	ENSG00000189269.12	DRICH1	23	Has only SNP Main Effects	0.44336	4.0543e-18	0.013836	0.227335	0.0796365	0.460192	5.77003e-07
SmallIntestine-TerminalIleum	ENSG00000133460.19	SLC2A11	8	Has only SNP Main Effects	0.177842	5.26268e-07	0.00547168	0.0223536	0.00849675	0.30551	0.00012132
SmallIntestine-TerminalIleum	ENSG00000240972.1	MIF	10	Has only SNP Main Effects	0.638176	2.9143e-30	0.0180041	0.190517	0.0382952	0.54506	1.60201e-08
SmallIntestine-TerminalIleum	ENSG00000273295.1	AP000350.5	9	Has only SNP Main Effects	0.659358	5.85795e-32	0.044134	1.80058	0.245495	0.489548	1.78277e-07
SmallIntestine-TerminalIleum	ENSG00000133433.10	GSTT2B	19	Has only SNP Main Effects	0.558613	1.14961e-24	0.0112788	0.137223	0.0338963	0.368185	1.60703e-05
SmallIntestine-TerminalIleum	ENSG00000099974.7	DDTL	3	Has only SNP Main Effects	0.422221	4.59478e-17	0.00955874	0.0575775	0.0104055	0.29385	0.000173605
SmallIntestine-TerminalIleum	ENSG00000272787.1	KB-226F1.2	3	Has only SNP Main Effects	0.325049	1.17832e-12	0.0180157	0.255375	0.022553	0.243728	0.000767602
SmallIntestine-TerminalIleum	ENSG00000099991.17	CABIN1	2	Has only SNP Main Effects	0.129303	2.46262e-05	0.00480955	0.0144558	0.0025331	0.175128	0.00522611
SmallIntestine-TerminalIleum	ENSG00000100031.18	GGT1	14	Has only SNP Main Effects	0.334607	4.63145e-13	0.00981037	0.106223	0.0266615	0.212709	0.00185377
SmallIntestine-TerminalIleum	ENSG00000100053.9	CRYBB3	5	Has only SNP Main Effects	0.332266	5.82869e-13	0.0176349	0.277351	0.138443	0.209516	0.00202696
SmallIntestine-TerminalIleum	ENSG00000244625.5	MIATNB	24	Has only SNP Main Effects	0.513835	6.09303e-22	0.00521521	0.0395865	0.00800479	0.1126	0.0278216
SmallIntestine-TerminalIleum	ENSG00000100296.13	THOC5	5	Has only SNP Main Effects	0.389896	1.59891e-15	0.00562628	0.0219594	0.00345471	0.622861	3.22149e-10
SmallIntestine-TerminalIleum	ENSG00000214491.8	SEC14L6	5	Has only SNP Main Effects	0.29013	3.21926e-11	0.0136262	0.146269	0.00738062	0.225883	0.00127885
SmallIntestine-TerminalIleum	ENSG00000100036.12	SLC35E4	10	Has only SNP Main Effects	0.23772	3.50034e-09	0.00757019	0.0542178	0.00273542	0.122392	0.0214653
SmallIntestine-TerminalIleum	ENSG00000167065.13	DUSP18	2	Has only SNP Main Effects	0.157566	2.67873e-06	0.00819011	0.0463239	0.0236233	0.115869	0.0255152
SmallIntestine-TerminalIleum	ENSG00000184792.15	OSBP2	5	Has only SNP Main Effects	0.215816	2.27729e-08	0.00984567	0.081074	0.0271554	0.332883	5.12291e-05
SmallIntestine-TerminalIleum	ENSG00000205853.10	RFPL3S	11	Has only SNP Main Effects	0.357461	4.70929e-14	0.0114224	0.114561	0.0582917	0.248632	0.000666074
SmallIntestine-TerminalIleum	ENSG00000128309.16	MPST	6	Has only SNP Main Effects	0.275797	1.19724e-10	0.00700959	0.038305	0.0103036	0.327054	6.17114e-05
SmallIntestine-TerminalIleum	ENSG00000184949.15	FAM227A	10	Has only SNP Main Effects	0.181113	4.03526e-07	0.0108535	0.1196	0.0131775	0.0971917	0.0418398
SmallIntestine-TerminalIleum	ENSG00000100216.5	TOMM22	6	Has only SNP Main Effects	0.221432	1.41532e-08	0.00364368	0.0143281	0.00322241	0.160112	0.00784491
SmallIntestine-TerminalIleum	ENSG00000243811.8	APOBEC3D	13	Has only SNP Main Effects	0.339558	2.84087e-13	0.00544638	0.0376976	0.00740171	0.190277	0.00345419
SmallIntestine-TerminalIleum	ENSG00000100321.14	SYNGR1	2	Has only SNP Main Effects	0.286943	4.32033e-11	0.00979941	0.0661637	0.00015172	0.456361	6.69557e-07
SmallIntestine-TerminalIleum	ENSG00000196236.12	XPNPEP3	2	Has only SNP Main Effects	0.210961	3.42705e-08	0.00443623	0.0171292	0.00436353	0.371979	1.41391e-05
SmallIntestine-TerminalIleum	ENSG00000100387.8	RBX1	2	Has only SNP Main Effects	0.12196	4.34596e-05	0.0040357	0.0161482	0.00411558	0.140771	0.0131702
SmallIntestine-TerminalIleum	ENSG00000167074.14	TEF	1	Has only SNP Main Effects	0.100389	0.000226795	0.0124232	0.117745	0.030835	0.10271	0.0361489
SmallIntestine-TerminalIleum	ENSG00000100413.16	POLR3H	3	Has only SNP Main Effects	0.118613	5.62457e-05	0.00454844	0.0177716	0.00419476	0.116471	0.0251114
SmallIntestine-TerminalIleum	ENSG00000172346.14	CSDC2	4	Has only SNP Main Effects	0.101292	0.000211724	0.0121882	0.133908	0.0325207	0.214395	0.00176817
SmallIntestine-TerminalIleum	ENSG00000167077.12	MEI1	9	Has only SNP Main Effects	0.317348	2.47758e-12	0.00953753	0.0748478	0.023503	0.222388	0.00141182
SmallIntestine-TerminalIleum	ENSG00000100147.13	CCDC134	4	Has only SNP Main Effects	0.221252	1.43708e-08	0.00797743	0.0426286	0.00667322	0.0966766	0.042415
SmallIntestine-TerminalIleum	ENSG00000183172.8	SMDT1	13	Has only SNP Main Effects	0.626718	2.19642e-29	0.00342643	0.0211768	0.00161611	0.301054	0.000139212
SmallIntestine-TerminalIleum	ENSG00000184983.9	NDUFA6	5	Has only SNP Main Effects	0.30706	6.60468e-12	0.00519445	0.0278432	0.00955937	0.118194	0.0239914
SmallIntestine-TerminalIleum	ENSG00000100197.20	CYP2D6	10	Has only SNP Main Effects	0.291943	2.72177e-11	0.0128686	0.201698	0.0730659	0.353356	2.63345e-05
SmallIntestine-TerminalIleum	ENSG00000281538.1	RP4-669P10.20	8	Has only SNP Main Effects	0.364154	2.37552e-14	0.00887735	0.101349	0.0267546	0.201664	0.00252218
SmallIntestine-TerminalIleum	ENSG00000183569.17	SERHL2	17	Has only SNP Main Effects	0.321403	1.67683e-12	0.00839286	0.0883204	0.0173136	0.422078	2.43e-06
SmallIntestine-TerminalIleum	ENSG00000100347.14	SAMM50	1	Has only SNP Main Effects	0.152506	4.00105e-06	0.00487657	0.0118252	0.00075471	0.179664	0.00461897
SmallIntestine-TerminalIleum	ENSG00000100376.11	FAM118A	33	Has only SNP Main Effects	0.775174	1.24225e-43	0.0126116	0.0774671	0.0109442	0.700493	2.70595e-12
SmallIntestine-TerminalIleum	ENSG00000130943.6	PKDREJ	12	Has only SNP Main Effects	0.549626	4.25175e-24	0.0105616	0.099335	0.0199239	0.108358	0.0311284
SmallIntestine-TerminalIleum	ENSG00000277232.2	GTSE1-AS1	12	Has only SNP Main Effects	0.357974	4.46947e-14	0.00898019	0.110019	0.0299721	0.12403	0.0205531
SmallIntestine-TerminalIleum	ENSG00000100429.17	HDAC10	1	Has only SNP Main Effects	0.194599	1.33731e-07	0.00871213	0.0498025	0.0087041	0.196064	0.00294506
SmallIntestine-TerminalIleum	ENSG00000188130.13	MAPK12	5	Has only SNP Main Effects	0.338842	3.0497e-13	0.00769929	0.0471224	0.0054747	0.393242	6.80699e-06
SmallIntestine-TerminalIleum	ENSG00000205560.12	CPT1B	5	Has only SNP Main Effects	0.350197	9.81966e-14	0.00846291	0.0692761	0.0202333	0.403661	4.71677e-06
SmallIntestine-TerminalIleum	ENSG00000100299.17	ARSA	3	Has only SNP Main Effects	0.185257	2.87873e-07	0.0042929	0.0185636	0.00583366	0.400899	5.2014e-06
SmallIntestine-TerminalIleum	ENSG00000251322.7	SHANK3	2	Has only SNP Main Effects	0.10722	0.000134725	0.00736758	0.0505581	0.0134624	0.0932393	0.0464636
SmallIntestine-TerminalIleum	ENSG00000079974.17	RABL2B	8	Has only SNP Main Effects	0.256336	6.85607e-10	0.00500516	0.0189149	0.00173593	0.171111	0.00582832
Colon-Transverse	ENSG00000228463.9	AP006222.2	1	Has only SNP Main Effects	0.0559257	8.20694e-05	0.0140543	0.688342	0.242188	0.0781703	0.00761254
Colon-Transverse	ENSG00000237491.8	RP11-206L10.9	2	Has only SNP Main Effects	0.125824	1.74336e-09	0.00434106	0.0723851	0.00991048	0.20086	9.43974e-06
Colon-Transverse	ENSG00000177757.2	FAM87B	2	Has only SNP Main Effects	0.142635	1.19389e-10	0.00654893	0.120825	0.0194923	0.224163	2.44192e-06
Colon-Transverse	ENSG00000225880.5	LINC00115	10	Has only SNP Main Effects	0.206814	2.74011e-15	0.00330846	0.0755869	0.00520198	0.218812	3.34092e-06
Colon-Transverse	ENSG00000187642.9	PERM1	8	Has only SNP Main Effects	0.183645	1.41475e-13	0.00736214	0.218142	0.040932	0.0731646	0.0099237
Colon-Transverse	ENSG00000272512.1	RP11-54O7.17	5	Has only SNP Main Effects	0.499972	1.58141e-42	0.00979667	0.259853	0.107665	0.408208	1.23514e-11
Colon-Transverse	ENSG00000187608.8	ISG15	18	Includes BMI*SNP Interaction	0.281506	3.75183e-21	0.00293547	0.075602	0.0113669	0.0813496	0.00643322
Colon-Transverse	ENSG00000131591.17	C1orf159	2	Has only SNP Main Effects	0.0931781	2.83346e-07	0.00252906	0.0205021	0.00198676	0.257473	3.32256e-07
Colon-Transverse	ENSG00000242485.5	MRPL20	2	Has only SNP Main Effects	0.0697703	1.01048e-05	0.00194978	0.0108996	0.00431078	0.20799	6.26355e-06
Colon-Transverse	ENSG00000272455.1	RP4-758J18.13	1	Has only SNP Main Effects	0.0654834	1.93488e-05	0.00594543	0.090322	0.0211129	0.0913929	0.00377968
Colon-Transverse	ENSG00000235098.8	ANKRD65	2	Has only SNP Main Effects	0.274345	1.44935e-20	0.00531195	0.0671726	0.0165245	0.20915	5.85748e-06
Colon-Transverse	ENSG00000215915.9	ATAD3C	1	Has only SNP Main Effects	0.0905232	4.26146e-07	0.0086688	0.162674	0.0287121	0.045276	0.0440593
Colon-Transverse	ENSG00000160072.19	ATAD3B	1	Has only SNP Main Effects	0.0696624	1.02716e-05	0.00279667	0.0215741	0.00270824	0.123569	0.000680426
Colon-Transverse	ENSG00000189339.11	SLC35E2B	5	Has only SNP Main Effects	0.473928	1.53922e-39	0.00313103	0.0282747	0.00402144	0.644032	1.92084e-21
Colon-Transverse	ENSG00000008128.22	CDK11A	4	Has only SNP Main Effects	0.185332	1.06539e-13	0.00363205	0.0542793	0.00772765	0.325782	4.26309e-09
Colon-Transverse	ENSG00000215790.6	SLC35E2	17	Has only SNP Main Effects	0.282587	3.05604e-21	0.00292622	0.0575821	0.00575859	0.421193	4.58467e-12
Colon-Transverse	ENSG00000169885.9	CALML6	2	Has only SNP Main Effects	0.0841937	1.12408e-06	0.00718228	0.152031	0.00687414	0.126978	0.000566504
Colon-Transverse	ENSG00000067606.16	PRKCZ	2	Has only SNP Main Effects	0.0767393	3.50493e-06	0.00323552	0.0290732	0.005706	0.06306	0.016968
Colon-Transverse	ENSG00000162585.16	FAAP20	2	Has only SNP Main Effects	0.201679	6.62832e-15	0.00219442	0.016592	0.00442663	0.224123	2.44756e-06
Colon-Transverse	ENSG00000116151.13	MORN1	3	Has only SNP Main Effects	0.137071	2.91386e-10	0.00378703	0.0432491	0.00193109	0.0971015	0.00279255
Colon-Transverse	ENSG00000149527.17	PLCH2	1	Has only SNP Main Effects	0.137222	2.84433e-10	0.00695477	0.114077	0.00844593	0.10943	0.00144975
Colon-Transverse	ENSG00000142606.15	MMEL1	2	Has only SNP Main Effects	0.079677	2.24032e-06	0.00653866	0.0867599	0.0110225	0.131505	0.000443853
Colon-Transverse	ENSG00000116213.15	WRAP73	2	Has only SNP Main Effects	0.216293	5.2899e-16	0.00201503	0.0101048	0.00228987	0.155489	0.000120253
Colon-Transverse	ENSG00000116198.12	CEP104	6	Has only SNP Main Effects	0.145609	7.39649e-11	0.00239707	0.0144808	0.00490704	0.147187	0.00018948
Colon-Transverse	ENSG00000169598.15	DFFB	9	Has only SNP Main Effects	0.197269	1.40939e-14	0.00258459	0.0170403	0.00310303	0.0906278	0.00393606
Colon-Transverse	ENSG00000198912.10	C1orf174	14	Has only SNP Main Effects	0.411121	6.7625e-33	0.00182368	0.0150211	0.00493409	0.257478	3.32145e-07
Colon-Transverse	ENSG00000158286.12	RNF207	1	Has only SNP Main Effects	0.122951	2.74475e-09	0.00581976	0.0632535	0.00534673	0.189345	1.81952e-05
Colon-Transverse	ENSG00000116237.15	ICMT	6	Has only SNP Main Effects	0.166207	2.57479e-12	0.00213373	0.0132153	0.00215179	0.0853424	0.00520749
Colon-Transverse	ENSG00000270171.1	RP11-338N10.1	4	Has only SNP Main Effects	0.144053	9.50338e-11	0.0147116	0.709967	0.158085	0.0647326	0.0155238
Colon-Transverse	ENSG00000049245.12	VAMP3	1	Has only SNP Main Effects	0.0788754	2.53152e-06	0.00210826	0.0110531	0.00484321	0.0796442	0.00704107
Colon-Transverse	ENSG00000049247.13	UTS2	5	Has only SNP Main Effects	0.165528	2.87942e-12	0.0195675	1.15058	0.262086	0.167691	6.12881e-05
Colon-Transverse	ENSG00000116288.12	PARK7	4	Has only SNP Main Effects	0.0887915	5.55894e-07	0.00209344	0.00951355	0.00192946	0.0820086	0.00621267
Colon-Transverse	ENSG00000049239.12	H6PD	9	Has only SNP Main Effects	0.174404	6.62939e-13	0.00254461	0.0244829	0.00335313	0.195547	1.27895e-05
Colon-Transverse	ENSG00000175279.21	CENPS	1	Has only SNP Main Effects	0.0658067	1.84243e-05	0.00311483	0.0240766	0.00218276	0.178946	3.27016e-05
Colon-Transverse	ENSG00000132879.13	FBXO44	2	Has only SNP Main Effects	0.152509	2.42106e-11	0.00371408	0.029023	0.00124973	0.0991458	0.00250541
Colon-Transverse	ENSG00000116663.10	FBXO6	1	Has only SNP Main Effects	0.0732592	5.95003e-06	0.00382368	0.0385204	0.00499417	0.0630278	0.0169972
Colon-Transverse	ENSG00000162493.16	PDPN	2	Has only SNP Main Effects	0.0872465	7.04458e-07	0.00662935	0.101673	0.0173293	0.0435828	0.048308
Colon-Transverse	ENSG00000142621.19	FHAD1	5	Has only SNP Main Effects	0.385235	2.32396e-30	0.00948247	0.222323	0.0194949	0.231556	1.57871e-06
Colon-Transverse	ENSG00000132906.17	CASP9	1	Has only SNP Main Effects	0.222472	1.79249e-16	0.00417058	0.0405205	0.00299233	0.0835652	0.00572124
Colon-Transverse	ENSG00000186510.11	CLCNKA	2	Has only SNP Main Effects	0.183489	1.45245e-13	0.0117641	0.415068	0.0683853	0.396267	3.01692e-11
Colon-Transverse	ENSG00000184908.17	CLCNKB	3	Has only SNP Main Effects	0.165137	3.07063e-12	0.0118782	0.530236	0.12394	0.240486	9.27653e-07
Colon-Transverse	ENSG00000142632.16	ARHGEF19	8	Has only SNP Main Effects	0.423044	4.21434e-34	0.00314231	0.0358106	0.0113659	0.51504	1.73443e-15
Colon-Transverse	ENSG00000157191.19	NECAP2	7	Has only SNP Main Effects	0.116861	7.15552e-09	0.0013819	0.0115936	0.00375543	0.0705109	0.0114227
Colon-Transverse	ENSG00000226029.1	LINC01772	1	Has only SNP Main Effects	0.0965861	1.67601e-07	0.00396925	0.0449804	0.00781006	0.0482793	0.0374463
Colon-Transverse	ENSG00000238142.1	RP11-108M9.4	65	Includes BMI*SNP Interaction	0.653958	3.62791e-64	0.00306037	0.101084	0.0292927	0.503827	4.79235e-15
Colon-Transverse	ENSG00000058453.16	CROCC	15	Has only SNP Main Effects	0.34671	8.95787e-27	0.00234253	0.0200847	0.00207424	0.224562	2.38526e-06
Colon-Transverse	ENSG00000179023.8	KLHDC7A	6	Has only SNP Main Effects	0.272346	2.1086e-20	0.01857	0.838552	0.190313	0.271737	1.38027e-07
Colon-Transverse	ENSG00000127463.13	EMC1	2	Has only SNP Main Effects	0.132545	5.99933e-10	0.00238708	0.011851	0.00252443	0.149714	0.000165041
Colon-Transverse	ENSG00000169914.5	OTUD3	2	Has only SNP Main Effects	0.0883643	5.93528e-07	0.00349124	0.0274275	0.00358519	0.0792298	0.00719726
Colon-Transverse	ENSG00000227066.1	RP3-340N1.2	14	Has only SNP Main Effects	0.240896	6.77231e-18	0.0119107	0.903494	0.284646	0.0836247	0.00570323
Colon-Transverse	ENSG00000090432.6	MUL1	6	Has only SNP Main Effects	0.16238	4.83111e-12	0.00192998	0.0147164	0.00353094	0.0681264	0.0129631
Colon-Transverse	ENSG00000158825.5	CDA	7	Has only SNP Main Effects	0.215194	6.40735e-16	0.00833999	0.174298	0.0178273	0.218847	3.334e-06
Colon-Transverse	ENSG00000142794.18	NBPF3	26	Has only SNP Main Effects	0.41746	1.55707e-33	0.00597006	0.110131	0.0138958	0.409498	1.12044e-11
Colon-Transverse	ENSG00000218510.6	LINC00339	6	Has only SNP Main Effects	0.570874	1.60473e-51	0.0031336	0.0314568	0.0015256	0.568018	1.01897e-17
Colon-Transverse	ENSG00000125945.14	ZNF436	5	Has only SNP Main Effects	0.437578	1.32353e-35	0.00546594	0.0981027	0.00951183	0.485845	2.33553e-14
Colon-Transverse	ENSG00000142661.18	MYOM3	1	Has only SNP Main Effects	0.061393	3.59268e-05	0.0114259	0.343786	0.0894084	0.0584779	0.0216616
Colon-Transverse	ENSG00000187010.19	RHD	17	Has only SNP Main Effects	0.609657	4.34047e-57	0.01128	0.633702	0.130042	0.609049	1.22032e-19
Colon-Transverse	ENSG00000188672.17	RHCE	4	Has only SNP Main Effects	0.205824	3.25031e-15	0.00999328	0.465694	0.0743418	0.122881	0.000706032
Colon-Transverse	ENSG00000117640.17	MTFR1L	12	Includes BMI as a Main Effect, not an interaction	0.287447	1.21072e-21	0.00176301	0.0162502	0.00289358	0.388026	5.53317e-11
Colon-Transverse	ENSG00000197245.5	FAM110D	3	Has only SNP Main Effects	0.0936507	2.63469e-07	0.00574569	0.131291	0.00594835	0.123346	0.000688628
Colon-Transverse	ENSG00000236782.6	RP11-96L14.7	12	Includes BMI*SNP Interaction	0.178544	3.32524e-13	0.00647842	0.288212	0.0355772	0.0683732	0.0127944
Colon-Transverse	ENSG00000142675.17	CNKSR1	1	Has only SNP Main Effects	0.0903686	4.36389e-07	0.00449147	0.0519054	0.00940313	0.062869	0.0171414
Colon-Transverse	ENSG00000130695.14	CEP85	21	Has only SNP Main Effects	0.197286	1.40535e-14	0.00162638	0.0289327	0.00573068	0.123621	0.000678537
Colon-Transverse	ENSG00000142669.14	SH3BGRL3	2	Has only SNP Main Effects	0.090696	4.14985e-07	0.00274156	0.0207435	0.00641213	0.0838698	0.00562972
Colon-Transverse	ENSG00000117682.16	DHDDS	1	Has only SNP Main Effects	0.0480217	0.000270691	0.00226238	0.0176804	0.0054017	0.0678669	0.0131429
Colon-Transverse	ENSG00000060642.10	PIGV	9	Includes BMI*SNP Interaction	0.187873	6.94291e-14	0.00173571	0.0179731	0.00379504	0.111977	0.00126557
Colon-Transverse	ENSG00000181773.6	GPR3	1	Has only SNP Main Effects	0.0675248	1.42027e-05	0.00927904	0.248562	0.0217732	0.0799613	0.00692386
Colon-Transverse	ENSG00000204138.12	PHACTR4	1	Has only SNP Main Effects	0.0454587	0.000398668	0.00187577	0.0126829	0.00223573	0.0611559	0.0187786
Colon-Transverse	ENSG00000060656.19	PTPRU	2	Has only SNP Main Effects	0.0938806	2.54305e-07	0.00444177	0.0566528	0.00282885	0.0549609	0.0261436
Colon-Transverse	ENSG00000121766.15	ZCCHC17	3	Has only SNP Main Effects	0.0900768	4.56386e-07	0.00181704	0.0121685	0.000960696	0.084085	0.00556593
Colon-Transverse	ENSG00000168528.11	SERINC2	1	Has only SNP Main Effects	0.046614	0.000334818	0.00449676	0.0710382	0.00333482	0.0763122	0.00839961
Colon-Transverse	ENSG00000184389.9	A3GALT2	1	Has only SNP Main Effects	0.21865	3.5041e-16	0.0140137	0.675372	0.163473	0.172427	4.709e-05
Colon-Transverse	ENSG00000121904.17	CSMD2	1	Has only SNP Main Effects	0.0828125	1.38828e-06	0.0084267	0.19794	0.0238729	0.0631035	0.0169288
Colon-Transverse	ENSG00000163866.8	SMIM12	2	Has only SNP Main Effects	0.0914235	3.71104e-07	0.0019946	0.0112261	0.000225674	0.113906	0.00114173
Colon-Transverse	ENSG00000189280.3	GJB5	7	Has only SNP Main Effects	0.151021	3.08249e-11	0.0167607	0.709963	0.133083	0.175677	3.92727e-05
Colon-Transverse	ENSG00000214193.10	SH3D21	1	Has only SNP Main Effects	0.123755	2.41757e-09	0.00540527	0.0918544	0.0391594	0.213862	4.45748e-06
Colon-Transverse	ENSG00000163875.15	MEAF6	5	Has only SNP Main Effects	0.0677851	1.36534e-05	0.00197969	0.0111141	0.00293613	0.071536	0.0108184
Colon-Transverse	ENSG00000163879.10	DNALI1	4	Has only SNP Main Effects	0.150243	3.49668e-11	0.00530563	0.0624184	0.0120765	0.238715	1.03122e-06
Colon-Transverse	ENSG00000204084.12	INPP5B	15	Has only SNP Main Effects	0.360508	4.92482e-28	0.00208617	0.0181509	0.00199759	0.400412	2.21709e-11
Colon-Transverse	ENSG00000185668.7	POU3F1	1	Has only SNP Main Effects	0.0631448	2.7565e-05	0.0174354	0.779354	0.106769	0.0511095	0.0321476
Colon-Transverse	ENSG00000168653.10	NDUFS5	4	Has only SNP Main Effects	0.404842	2.85254e-32	0.00268791	0.0187594	0.0014551	0.474697	6.06878e-14
Colon-Transverse	ENSG00000090621.13	PABPC4	10	Has only SNP Main Effects	0.111207	1.73352e-08	0.00224376	0.0193492	0.00254096	0.0457699	0.0428942
Colon-Transverse	ENSG00000084072.16	PPIE	14	Has only SNP Main Effects	0.551706	5.95182e-49	0.00374345	0.0290603	0.00569939	0.697908	1.35084e-24
Colon-Transverse	ENSG00000043514.15	TRIT1	19	Has only SNP Main Effects	0.239883	8.12472e-18	0.00221941	0.0154048	0.0034277	0.0728956	0.0100662
Colon-Transverse	ENSG00000168389.17	MFSD2A	20	Has only SNP Main Effects	0.198465	1.14901e-14	0.00535408	0.192517	0.0174888	0.0712275	0.0109968
Colon-Transverse	ENSG00000187815.9	ZFP69	3	Has only SNP Main Effects	0.112328	1.45515e-08	0.00334924	0.0316776	0.00684707	0.0616485	0.0182922
Colon-Transverse	ENSG00000010803.16	SCMH1	3	Has only SNP Main Effects	0.142319	1.25631e-10	0.00227563	0.0186663	0.0032853	0.0580301	0.0221858
Colon-Transverse	ENSG00000235358.1	RP11-399E6.1	15	Has only SNP Main Effects	0.223515	1.49209e-16	0.0102135	0.585742	0.0940967	0.197219	1.16258e-05
Colon-Transverse	ENSG00000204060.6	FOXO6	8	Has only SNP Main Effects	0.117096	6.89655e-09	0.0061412	0.127041	0.0104198	0.0931792	0.00343828
Colon-Transverse	ENSG00000066185.12	ZMYND12	74	Has only SNP Main Effects	0.181754	1.94326e-13	0.00464652	0.121119	0.00333854	0.182252	2.71576e-05
Colon-Transverse	ENSG00000234917.2	RP5-994D16.3	2	Has only SNP Main Effects	0.0581902	5.82961e-05	0.00557597	0.176413	0.0210126	0.068736	0.0125504
Colon-Transverse	ENSG00000164008.14	C1orf50	14	Has only SNP Main Effects	0.226435	8.91614e-17	0.00183102	0.0210977	0.00115582	0.185402	2.27398e-05
Colon-Transverse	ENSG00000177868.11	SVBP	6	Has only SNP Main Effects	0.1552	1.56286e-11	0.00186292	0.0183838	0.00633529	0.164765	7.20852e-05
Colon-Transverse	ENSG00000164010.13	ERMAP	1	Has only SNP Main Effects	0.138216	2.42631e-10	0.00329379	0.0305305	0.00190013	0.135159	0.000364298
Colon-Transverse	ENSG00000227533.5	SLC2A1-AS1	16	Has only SNP Main Effects	0.333813	1.27782e-25	0.0107276	0.334961	0.0920027	0.363955	3.1142e-10
Colon-Transverse	ENSG00000186973.10	FAM183A	10	Has only SNP Main Effects	0.218424	3.64551e-16	0.0168572	1.01246	0.0338943	0.135492	0.000357794
Colon-Transverse	ENSG00000066056.13	TIE1	15	Has only SNP Main Effects	0.155157	1.57373e-11	0.00295023	0.0456225	0.00651863	0.0862117	0.00497323
Colon-Transverse	ENSG00000198520.10	C1orf228	1	Has only SNP Main Effects	0.110289	2.00052e-08	0.00532393	0.0872388	0.0167546	0.0652833	0.015076
Colon-Transverse	ENSG00000280670.2	CCDC163	32	Has only SNP Main Effects	0.727424	3.50966e-78	0.00547862	0.0922318	0.0284573	0.647168	1.29826e-21
Colon-Transverse	ENSG00000171357.5	LURAP1	1	Has only SNP Main Effects	0.042684	0.000606423	0.00450378	0.0775643	0.00970171	0.0437868	0.0477744
Colon-Transverse	ENSG00000173660.11	UQCRH	2	Has only SNP Main Effects	0.0883561	5.94281e-07	0.00231926	0.0202798	0.00454198	0.0928324	0.00350207
Colon-Transverse	ENSG00000142973.13	CYP4B1	1	Has only SNP Main Effects	0.09466	2.25543e-07	0.0125036	0.377895	0.0320441	0.141136	0.000263459
Colon-Transverse	ENSG00000162368.13	CMPK1	2	Has only SNP Main Effects	0.0594531	4.81687e-05	0.00248173	0.0175576	0.00153909	0.130019	0.000480878
Colon-Transverse	ENSG00000117834.12	SLC5A9	8	Has only SNP Main Effects	0.163202	4.22142e-12	0.00755049	0.263209	0.0175049	0.0864426	0.00491279
Colon-Transverse	ENSG00000085832.16	EPS15	2	Has only SNP Main Effects	0.0797449	2.21724e-06	0.00149646	0.0116906	0.00605671	0.179671	3.13973e-05
Colon-Transverse	ENSG00000078618.21	NRDC	5	Has only SNP Main Effects	0.0731182	6.07886e-06	0.00140268	0.00802197	0.00230272	0.131036	0.000455229
Colon-Transverse	ENSG00000154222.14	CC2D1B	4	Has only SNP Main Effects	0.120326	4.15067e-09	0.00215626	0.0133091	0.00128068	0.147004	0.000191384
Colon-Transverse	ENSG00000134744.13	ZCCHC11	6	Has only SNP Main Effects	0.148336	4.76087e-11	0.00206864	0.0125999	0.00273442	0.0713517	0.0109246
Colon-Transverse	ENSG00000116157.5	GPX7	20	Has only SNP Main Effects	0.51507	2.48356e-44	0.00232125	0.0409969	0.0176081	0.420004	5.02453e-12
Colon-Transverse	ENSG00000162384.13	C1orf123	18	Has only SNP Main Effects	0.155406	1.51114e-11	0.00153783	0.0114733	0.00213063	0.0866985	0.00484667
Colon-Transverse	ENSG00000184313.19	MROH7	1	Has only SNP Main Effects	0.0893303	5.11788e-07	0.00635798	0.106556	0.0309436	0.139403	0.000289448
Colon-Transverse	ENSG00000283445.1	RP11-63G10.4	6	Has only SNP Main Effects	0.105739	4.06295e-08	0.00925185	0.337994	0.0646522	0.131613	0.000441268
Colon-Transverse	ENSG00000237352.3	LINC01358	1	Has only SNP Main Effects	0.088265	6.02643e-07	0.0112863	0.28451	0.0987944	0.0585	0.021636
Colon-Transverse	ENSG00000172456.17	FGGY	12	Has only SNP Main Effects	0.162518	4.72301e-12	0.00345444	0.0492673	0.00483122	0.0793303	0.00715907
Colon-Transverse	ENSG00000116641.17	DOCK7	1	Has only SNP Main Effects	0.0815153	1.69244e-06	0.00221019	0.0139402	0.0041908	0.0496889	0.0347037
Colon-Transverse	ENSG00000142856.16	ITGB3BP	9	Has only SNP Main Effects	0.552025	5.40625e-49	0.00339207	0.0419361	0.00832376	0.501051	6.14208e-15
Colon-Transverse	ENSG00000118473.21	SGIP1	1	Has only SNP Main Effects	0.0673253	1.46386e-05	0.00525396	0.0686586	0.0134433	0.0580995	0.0221037
Colon-Transverse	ENSG00000152760.9	TCTEX1D1	14	Has only SNP Main Effects	0.242507	5.06746e-18	0.00656816	0.15943	0.0582652	0.253337	4.27423e-07
Colon-Transverse	ENSG00000172380.5	GNG12	13	Has only SNP Main Effects	0.175567	5.46278e-13	0.0026847	0.0258461	0.00749161	0.0652967	0.0150652
Colon-Transverse	ENSG00000162595.5	DIRAS3	14	Has only SNP Main Effects	0.162753	4.54453e-12	0.00339526	0.0674359	0.00942354	0.0788098	0.00735907
Colon-Transverse	ENSG00000116729.13	WLS	6	Has only SNP Main Effects	0.162949	4.4002e-12	0.00216199	0.0247075	0.0029771	0.16855	5.84337e-05
Colon-Transverse	ENSG00000033122.18	LRRC7	6	Has only SNP Main Effects	0.0957632	1.90281e-07	0.00550226	0.140261	0.0339827	0.153404	0.000134836
Colon-Transverse	ENSG00000162620.15	LRRIQ3	24	Has only SNP Main Effects	0.35452	1.74714e-27	0.00730906	0.471605	0.107566	0.174113	4.28611e-05
Colon-Transverse	ENSG00000116783.14	TNNI3K	6	Has only SNP Main Effects	0.378373	1.04925e-29	0.00455254	0.0777432	0.0172577	0.262817	2.39511e-07
Colon-Transverse	ENSG00000272864.1	RP11-17E13.2	15	Has only SNP Main Effects	0.426733	1.76534e-34	0.00732548	0.323185	0.0546607	0.152808	0.000139319
Colon-Transverse	ENSG00000116791.13	CRYZ	23	Has only SNP Main Effects	0.283229	2.7054e-21	0.00329306	0.0544604	0.0104057	0.203979	7.89227e-06
Colon-Transverse	ENSG00000137968.16	SLC44A5	9	Has only SNP Main Effects	0.37809	1.11612e-29	0.0214153	1.3804	0.335282	0.383008	7.97459e-11
Colon-Transverse	ENSG00000117054.13	ACADM	6	Has only SNP Main Effects	0.153312	2.12477e-11	0.00229635	0.0228866	0.00502855	0.167687	6.13029e-05
Colon-Transverse	ENSG00000057468.6	MSH4	6	Has only SNP Main Effects	0.192803	3.01371e-14	0.0103913	0.272036	0.0547186	0.159568	9.60681e-05
Colon-Transverse	ENSG00000184005.10	ST6GALNAC3	6	Has only SNP Main Effects	0.202184	6.07784e-15	0.00492376	0.0636215	0.0116798	0.153236	0.00013609
Colon-Transverse	ENSG00000117133.10	RPF1	12	Has only SNP Main Effects	0.0900276	4.59847e-07	0.00191625	0.00986825	0.00189754	0.052472	0.0298772
Colon-Transverse	ENSG00000122432.17	SPATA1	14	Has only SNP Main Effects	0.157121	1.1425e-11	0.00451991	0.0782977	0.0251561	0.130786	0.000461391
Colon-Transverse	ENSG00000153898.12	MCOLN2	7	Has only SNP Main Effects	0.308715	1.95573e-23	0.0088268	0.323464	0.0641194	0.412485	8.93224e-12
Colon-Transverse	ENSG00000055732.12	MCOLN3	10	Has only SNP Main Effects	0.152795	2.31102e-11	0.00396116	0.102016	0.0235875	0.0766864	0.00823481
Colon-Transverse	ENSG00000117174.10	ZNHIT6	4	Has only SNP Main Effects	0.254602	5.63318e-19	0.00209174	0.01691	0.00360072	0.323662	4.90974e-09
Colon-Transverse	ENSG00000137944.17	KYAT3	28	Has only SNP Main Effects	0.259294	2.38054e-19	0.00248612	0.026474	0.00186998	0.368725	2.2224e-10
Colon-Transverse	ENSG00000117226.11	GBP3	5	Has only SNP Main Effects	0.646055	7.69432e-63	0.00414579	0.05173	0.0200391	0.585416	1.64559e-18
Colon-Transverse	ENSG00000213512.1	GBP7	3	Has only SNP Main Effects	0.391529	5.74723e-31	0.0153729	0.64587	0.0502671	0.285766	5.72929e-08
Colon-Transverse	ENSG00000162669.15	HFM1	9	Has only SNP Main Effects	0.239445	8.78896e-18	0.00630519	0.159547	0.00725873	0.135791	0.00035205
Colon-Transverse	ENSG00000097046.12	CDC7	9	Has only SNP Main Effects	0.103363	5.87532e-08	0.00663978	0.110951	0.0197727	0.15437	0.000127874
Colon-Transverse	ENSG00000067208.14	EVI5	4	Has only SNP Main Effects	0.0826426	1.42479e-06	0.0019409	0.0117	0.00367161	0.0528589	0.0292629
Colon-Transverse	ENSG00000137962.12	ARHGAP29	1	Has only SNP Main Effects	0.0717128	7.52512e-06	0.00370236	0.0312072	7.5076e-05	0.114939	0.0010804
Colon-Transverse	ENSG00000143036.16	SLC44A3	8	Has only SNP Main Effects	0.105803	4.02289e-08	0.00376822	0.0716293	0.00358115	0.135999	0.000348111
Colon-Transverse	ENSG00000122481.16	RWDD3	10	Has only SNP Main Effects	0.200672	7.87728e-15	0.00246249	0.0211279	0.00289397	0.147787	0.000183375
Colon-Transverse	ENSG00000188641.12	DPYD	3	Has only SNP Main Effects	0.0758447	4.01611e-06	0.00253473	0.0307438	0.0061152	0.0549205	0.0262002
Colon-Transverse	ENSG00000156869.12	FRRS1	14	Has only SNP Main Effects	0.241112	6.51434e-18	0.00405116	0.0953477	0.0200225	0.216334	3.8604e-06
Colon-Transverse	ENSG00000122477.12	LRRC39	25	Has only SNP Main Effects	0.0835874	1.23324e-06	0.00567344	0.0779647	0.0184426	0.0903713	0.00398991
Colon-Transverse	ENSG00000118733.16	OLFM3	3	Has only SNP Main Effects	0.0989806	1.15798e-07	0.00860194	0.290005	0.0179071	0.0625147	0.0174677
Colon-Transverse	ENSG00000185946.15	RNPC3	1	Has only SNP Main Effects	0.0487191	0.000243633	0.00283493	0.0271499	0.00779437	0.094439	0.00321613
Colon-Transverse	ENSG00000243480.7	AMY2A	14	Has only SNP Main Effects	0.104634	4.82385e-08	0.0126685	0.820181	0.260694	0.075491	0.008773
Colon-Transverse	ENSG00000198890.7	PRMT6	16	Has only SNP Main Effects	0.17411	6.96091e-13	0.00306671	0.0317787	0.00588305	0.266505	1.90843e-07
Colon-Transverse	ENSG00000162631.18	NTNG1	6	Has only SNP Main Effects	0.299507	1.1845e-22	0.00822762	0.327271	0.0901913	0.323246	5.04743e-09
Colon-Transverse	ENSG00000181754.6	AMIGO1	6	Has only SNP Main Effects	0.263626	1.06986e-19	0.00427276	0.0667626	0.00771254	0.314152	9.20323e-09
Colon-Transverse	ENSG00000168765.16	GSTM4	6	Has only SNP Main Effects	0.109115	2.40256e-08	0.00280854	0.0274961	0.00257574	0.0728001	0.0101173
Colon-Transverse	ENSG00000134184.12	GSTM1	39	Has only SNP Main Effects	0.542404	9.60362e-48	0.0206214	4.96459	0.369598	0.168857	5.74434e-05
Colon-Transverse	ENSG00000134201.10	GSTM5	7	Has only SNP Main Effects	0.303004	5.99215e-23	0.0045022	0.0949448	0.0106976	0.303535	1.83856e-08
Colon-Transverse	ENSG00000134202.10	GSTM3	13	Has only SNP Main Effects	0.586271	1.14131e-53	0.00337262	0.0561349	0.00544097	0.536242	2.37974e-16
Colon-Transverse	ENSG00000156171.14	DRAM2	9	Has only SNP Main Effects	0.322403	1.28673e-24	0.00203859	0.0154163	0.00149224	0.450765	4.41714e-13
Colon-Transverse	ENSG00000085465.12	OVGP1	2	Has only SNP Main Effects	0.136506	3.18967e-10	0.00590337	0.0603967	0.0109766	0.142941	0.000238826
Colon-Transverse	ENSG00000121933.18	TMIGD3	12	Has only SNP Main Effects	0.199162	1.01989e-14	0.00749261	0.287421	0.0560692	0.195586	1.27613e-05
Colon-Transverse	ENSG00000007341.18	ST7L	11	Has only SNP Main Effects	0.306327	3.12663e-23	0.001387	0.0144041	0.00140888	0.149242	0.000169364
Colon-Transverse	ENSG00000134242.15	PTPN22	4	Has only SNP Main Effects	0.0818711	1.60296e-06	0.00435316	0.0973624	0.0324578	0.122784	0.00070973
Colon-Transverse	ENSG00000116774.11	OLFML3	6	Has only SNP Main Effects	0.199349	9.87864e-15	0.00322297	0.0450906	0.00828274	0.177454	3.55537e-05
Colon-Transverse	ENSG00000163393.12	SLC22A15	1	Has only SNP Main Effects	0.109488	2.26658e-08	0.00452129	0.0424007	0.00367803	0.170613	5.2099e-05
Colon-Transverse	ENSG00000116830.11	TTF2	1	Has only SNP Main Effects	0.0678827	1.34528e-05	0.00335957	0.027531	0.00303919	0.0506771	0.0329046
Colon-Transverse	ENSG00000116874.11	WARS2	11	Includes BMI*SNP Interaction	0.410612	7.60491e-33	0.00193661	0.028223	0.00139381	0.429133	2.47451e-12
Colon-Transverse	ENSG00000143067.4	ZNF697	39	Includes BMI*SNP Interaction	0.326574	5.55615e-25	0.00205305	0.0588157	0.0134546	0.087685	0.0046
Colon-Transverse	ENSG00000273136.6	NBPF26	24	Has only SNP Main Effects	0.689749	1.4032e-70	0.00257078	0.0695997	0.00577017	0.594023	6.49181e-19
Colon-Transverse	ENSG00000226067.6	LINC00623	8	Has only SNP Main Effects	0.144962	8.20896e-11	0.00365198	0.0526928	0.00548096	0.134744	0.000372576
Colon-Transverse	ENSG00000171943.11	SRGAP2C	6	Has only SNP Main Effects	0.13292	5.65184e-10	0.00241199	0.0280643	0.00273267	0.137342	0.000323678
Colon-Transverse	ENSG00000232721.2	RP11-403I13.5	7	Has only SNP Main Effects	0.309253	1.75886e-23	0.0118459	1.00855	0.0916166	0.168797	5.76354e-05
Colon-Transverse	ENSG00000174827.13	PDZK1	5	Has only SNP Main Effects	0.209426	1.74476e-15	0.0093378	0.501287	0.0966329	0.333405	2.5571e-09
Colon-Transverse	ENSG00000233396.7	LINC01719	5	Has only SNP Main Effects	0.156066	1.35703e-11	0.00646955	0.252377	0.0770584	0.0932047	0.00343363
Colon-Transverse	ENSG00000271425.7	NBPF10	17	Has only SNP Main Effects	0.465003	1.5058e-38	0.00210657	0.0378408	0.00567352	0.350074	8.20048e-10
Colon-Transverse	ENSG00000277420.1	CH17-408M7.1	6	Has only SNP Main Effects	0.399183	1.03066e-31	0.0106952	0.584628	0.302906	0.500131	6.66667e-15
Colon-Transverse	ENSG00000268043.7	NBPF12	42	Includes BMI*SNP Interaction	0.430581	7.08027e-35	0.000881449	0.013655	0.00136849	0.1728	4.61194e-05
Colon-Transverse	ENSG00000162836.11	ACP6	7	Has only SNP Main Effects	0.494737	6.48541e-42	0.00283921	0.0268678	0.00938242	0.518012	1.31975e-15
Colon-Transverse	ENSG00000263956.6	NBPF11	4	Has only SNP Main Effects	0.112667	1.37991e-08	0.00281741	0.020172	0.00351587	0.194035	1.39398e-05
Colon-Transverse	ENSG00000227733.9	RP4-565E6.1	1	Has only SNP Main Effects	0.169588	1.47341e-12	0.00830385	0.227283	0.0711764	0.150334	0.000159537
Colon-Transverse	ENSG00000269713.7	NBPF9	12	Has only SNP Main Effects	0.41334	4.05134e-33	0.00155214	0.020346	0.00244427	0.266864	1.86661e-07
Colon-Transverse	ENSG00000274265.4	CH17-189H20.1	27	Has only SNP Main Effects	0.614835	7.12463e-58	0.00353394	0.157647	0.0507667	0.23402	1.36401e-06
Colon-Transverse	ENSG00000272755.1	RP11-326G21.1	5	Has only SNP Main Effects	0.275113	1.25442e-20	0.0117746	0.679124	0.0320487	0.190293	1.72429e-05
Colon-Transverse	ENSG00000271383.6	NBPF19	19	Includes BMI*SNP Interaction	0.274339	1.45093e-20	0.00212463	0.0481366	0.0145653	0.0926269	0.00354042
Colon-Transverse	ENSG00000275557.1	RP11-353N4.6	2	Has only SNP Main Effects	0.248541	1.70099e-18	0.00809577	0.233151	0.0564175	0.189281	1.82612e-05
Colon-Transverse	ENSG00000184678.10	HIST2H2BE	4	Has only SNP Main Effects	0.0416967	0.000704116	0.00764909	0.300274	0.0671483	0.061408	0.0185281
Colon-Transverse	ENSG00000143376.12	SNX27	2	Has only SNP Main Effects	0.158004	9.89134e-12	0.00210918	0.0136567	0.00350306	0.119436	0.00084935
Colon-Transverse	ENSG00000182134.15	TDRKH	6	Has only SNP Main Effects	0.115778	8.47901e-09	0.00293749	0.0270989	0.00374023	0.0744839	0.00925372
Colon-Transverse	ENSG00000197915.5	HRNR	12	Has only SNP Main Effects	0.308267	2.1357e-23	0.010097	0.480432	0.0772538	0.105989	0.00174141
Colon-Transverse	ENSG00000143631.10	FLG	6	Has only SNP Main Effects	0.194189	2.38158e-14	0.0100888	0.28061	0.0627081	0.10597	0.00174316
Colon-Transverse	ENSG00000198837.9	DENND4B	6	Has only SNP Main Effects	0.152724	2.3379e-11	0.00165479	0.0109112	0.00396839	0.0914761	0.00376305
Colon-Transverse	ENSG00000143575.14	HAX1	9	Has only SNP Main Effects	0.0860367	8.47874e-07	0.00201879	0.0112941	0.00420496	0.0583144	0.0218515
Colon-Transverse	ENSG00000160712.12	IL6R	8	Has only SNP Main Effects	0.173177	8.12871e-13	0.00320268	0.0372445	0.0034498	0.0601483	0.0198146
Colon-Transverse	ENSG00000163239.12	TDRD10	30	Has only SNP Main Effects	0.239062	9.41446e-18	0.00378157	0.0439579	0.00723063	0.130135	0.000477881
Colon-Transverse	ENSG00000169231.13	THBS3	6	Has only SNP Main Effects	0.100201	9.58822e-08	0.0029318	0.0351209	0.00342471	0.128455	0.000523191
Colon-Transverse	ENSG00000143622.10	RIT1	7	Has only SNP Main Effects	0.138347	2.37575e-10	0.00214443	0.0153992	0.00205956	0.141811	0.000253958
Colon-Transverse	ENSG00000196189.12	SEMA4A	2	Has only SNP Main Effects	0.109262	2.34802e-08	0.00475152	0.0751228	0.0164139	0.222949	2.62224e-06
Colon-Transverse	ENSG00000160781.15	PAQR6	14	Has only SNP Main Effects	0.128377	1.1635e-09	0.00405134	0.0711683	0.00697398	0.10528	0.00180834
Colon-Transverse	ENSG00000163468.14	CCT3	34	Has only SNP Main Effects	0.0855322	9.15937e-07	0.00208543	0.0117091	0.00338701	0.0628422	0.0171659
Colon-Transverse	ENSG00000272068.1	RP11-284F21.9	1	Has only SNP Main Effects	0.0691914	1.10321e-05	0.0109835	0.338267	0.0463146	0.152732	0.000139901
Colon-Transverse	ENSG00000158473.6	CD1D	1	Has only SNP Main Effects	0.0868524	7.48309e-07	0.00722406	0.103622	0.00758188	0.0843891	0.00547704
Colon-Transverse	ENSG00000188004.9	C1orf204	6	Has only SNP Main Effects	0.200734	7.79301e-15	0.00416503	0.0601176	0.00646327	0.0574524	0.0228812
Colon-Transverse	ENSG00000243284.1	VSIG8	1	Has only SNP Main Effects	0.158022	9.86178e-12	0.0112659	0.304224	0.0908437	0.401107	2.10507e-11
Colon-Transverse	ENSG00000224259.6	LINC01133	11	Has only SNP Main Effects	0.192348	3.25529e-14	0.00524225	0.121488	0.0252271	0.0947534	0.00316296
Colon-Transverse	ENSG00000162729.13	IGSF8	8	Has only SNP Main Effects	0.104426	4.98187e-08	0.00241982	0.0208878	0.00537804	0.14194	0.000252183
Colon-Transverse	ENSG00000143318.12	CASQ1	1	Has only SNP Main Effects	0.0802535	2.05176e-06	0.00983523	0.233332	0.0497469	0.0914975	0.00375879
Colon-Transverse	ENSG00000162738.5	VANGL2	5	Has only SNP Main Effects	0.119799	4.50986e-09	0.00382067	0.056975	0.00106513	0.0875637	0.00462963
Colon-Transverse	ENSG00000215845.10	TSTD1	9	Has only SNP Main Effects	0.246771	2.34477e-18	0.00346179	0.0626597	0.0153707	0.138921	0.000297118
Colon-Transverse	ENSG00000158793.13	NIT1	35	Has only SNP Main Effects	0.317957	3.13245e-24	0.00141964	0.0148745	0.00260567	0.119145	0.000862654
Colon-Transverse	ENSG00000283696.1	RP11-122G18.12	14	Has only SNP Main Effects	0.176916	4.36328e-13	0.00624925	0.143247	0.0469203	0.0641001	0.0160547
Colon-Transverse	ENSG00000232995.7	RGS5	8	Has only SNP Main Effects	0.251893	9.24151e-19	0.00501844	0.0985628	0.0381498	0.321879	5.5269e-09
Colon-Transverse	ENSG00000143149.12	ALDH9A1	2	Has only SNP Main Effects	0.15455	1.73735e-11	0.0026794	0.016563	0.00244629	0.245916	6.69599e-07
Colon-Transverse	ENSG00000143194.12	MAEL	4	Has only SNP Main Effects	0.180539	2.38204e-13	0.0123989	0.429319	0.0967203	0.207424	6.47138e-06
Colon-Transverse	ENSG00000143158.10	MPC2	7	Has only SNP Main Effects	0.0710212	8.35811e-06	0.00285083	0.0240704	0.00467658	0.167299	6.26381e-05
Colon-Transverse	ENSG00000143156.13	NME7	15	Has only SNP Main Effects	0.372422	3.82653e-29	0.00203058	0.020597	0.0011942	0.380428	9.61252e-11
Colon-Transverse	ENSG00000117477.12	CCDC181	2	Has only SNP Main Effects	0.103583	5.67812e-08	0.00726063	0.145828	0.0312699	0.0785314	0.00746837
Colon-Transverse	ENSG00000171806.11	METTL18	26	Has only SNP Main Effects	0.315742	4.86924e-24	0.00379242	0.0397732	0.00338296	0.448238	5.42032e-13
Colon-Transverse	ENSG00000120370.12	GORAB	3	Has only SNP Main Effects	0.115473	8.89451e-09	0.00344012	0.0294239	0.00571148	0.067692	0.0132655
Colon-Transverse	ENSG00000271811.1	RP1-79C4.4	4	Has only SNP Main Effects	0.15246	2.44042e-11	0.0119859	0.848579	0.235784	0.0762131	0.00844383
Colon-Transverse	ENSG00000197959.13	DNM3	2	Has only SNP Main Effects	0.0546765	9.9108e-05	0.0031953	0.0358038	0.00749699	0.0541841	0.0272548
Colon-Transverse	ENSG00000135845.9	PIGC	2	Has only SNP Main Effects	0.12965	9.50706e-10	0.00207786	0.0119885	0.003416	0.0438849	0.04752
Colon-Transverse	ENSG00000117601.13	SERPINC1	4	Has only SNP Main Effects	0.079097	2.44745e-06	0.0101168	0.511367	0.178914	0.0839486	0.00560629
Colon-Transverse	ENSG00000227373.5	RP11-160H22.5	3	Has only SNP Main Effects	0.103967	5.3495e-08	0.0149602	0.745882	0.0540101	0.112001	0.00126399
Colon-Transverse	ENSG00000186283.13	TOR3A	3	Has only SNP Main Effects	0.217888	4.00425e-16	0.00180231	0.0107611	0.00055917	0.100334	0.00235219
Colon-Transverse	ENSG00000162779.21	AXDND1	13	Has only SNP Main Effects	0.240035	7.90558e-18	0.00967503	0.406785	0.00377892	0.339358	1.70882e-09
Colon-Transverse	ENSG00000162782.15	TDRD5	7	Has only SNP Main Effects	0.177229	4.14144e-13	0.00983825	0.326084	0.00887118	0.24002	9.53861e-07
Colon-Transverse	ENSG00000058085.14	LAMC2	9	Includes BMI*SNP Interaction	0.148401	4.71152e-11	0.0053177	0.19282	0.0129609	0.0672068	0.0136116
Colon-Transverse	ENSG00000162704.15	ARPC5	13	Has only SNP Main Effects	0.182135	1.82301e-13	0.00171954	0.0137595	0.00321696	0.133034	0.000408665
Colon-Transverse	ENSG00000271387.1	RP11-382D12.2	5	Has only SNP Main Effects	0.085865	8.70451e-07	0.00534178	0.196045	0.0425783	0.0631629	0.0168754
Colon-Transverse	ENSG00000116667.12	C1orf21	6	Has only SNP Main Effects	0.207323	2.50979e-15	0.00325864	0.0322649	0.00503711	0.177713	3.50424e-05
Colon-Transverse	ENSG00000116406.18	EDEM3	4	Has only SNP Main Effects	0.215127	6.48351e-16	0.00230056	0.0169272	0.000666308	0.119725	0.000836278
Colon-Transverse	ENSG00000162670.10	BRINP3	3	Has only SNP Main Effects	0.102582	6.63163e-08	0.010679	0.211538	0.0697981	0.0509039	0.0325053
Colon-Transverse	ENSG00000116785.13	CFHR3	9	Has only SNP Main Effects	0.389841	8.37137e-31	0.0128538	0.759013	0.0733616	0.282675	6.96358e-08
Colon-Transverse	ENSG00000244414.6	CFHR1	7	Has only SNP Main Effects	0.14753	5.42402e-11	0.0131429	0.789462	0.199172	0.0536814	0.0279994
Colon-Transverse	ENSG00000118197.13	DDX59	7	Has only SNP Main Effects	0.244438	3.57618e-18	0.00308008	0.0230258	0.00592381	0.223106	2.59817e-06
Colon-Transverse	ENSG00000260088.1	RP11-92G12.3	28	Has only SNP Main Effects	0.254622	5.61289e-19	0.0177702	0.89505	0.0763077	0.22037	3.04995e-06
Colon-Transverse	ENSG00000118200.14	CAMSAP2	2	Has only SNP Main Effects	0.0974698	1.46235e-07	0.00198103	0.0156107	0.00415961	0.0547908	0.0263828
Colon-Transverse	ENSG00000232237.3	ASCL5	2	Has only SNP Main Effects	0.113495	1.21237e-08	0.019149	0.623163	0.0705693	0.139081	0.000294561
Colon-Transverse	ENSG00000116857.16	TMEM9	1	Has only SNP Main Effects	0.135285	3.87623e-10	0.00238904	0.016815	0.0031194	0.164522	7.30611e-05
Colon-Transverse	ENSG00000159173.18	TNNI1	2	Has only SNP Main Effects	0.0992234	1.11533e-07	0.0107399	0.324711	0.0805237	0.132875	0.00041218
Colon-Transverse	ENSG00000223396.2	RP11-134G8.5	12	Has only SNP Main Effects	0.16706	2.23699e-12	0.00490051	0.0992909	0.0151043	0.0860136	0.00502565
Colon-Transverse	ENSG00000163431.12	LMOD1	5	Has only SNP Main Effects	0.0822582	1.51094e-06	0.00370616	0.040269	0.00414745	0.0848436	0.00534682
Colon-Transverse	ENSG00000134375.10	TIMM17A	17	Has only SNP Main Effects	0.179655	2.76141e-13	0.00144645	0.0132182	0.00205852	0.0799056	0.00694431
Colon-Transverse	ENSG00000176393.10	RNPEP	2	Has only SNP Main Effects	0.128009	1.2334e-09	0.0027677	0.0165715	0.00542525	0.173805	4.36051e-05
Colon-Transverse	ENSG00000143847.15	PPFIA4	1	Has only SNP Main Effects	0.082609	1.43212e-06	0.00756836	0.162271	0.0206899	0.155002	0.000123517
Colon-Transverse	ENSG00000133048.12	CHI3L1	4	Has only SNP Main Effects	0.0868507	7.48501e-07	0.0185029	0.828808	0.203536	0.0818749	0.0062568
Colon-Transverse	ENSG00000143850.13	PLEKHA6	21	Has only SNP Main Effects	0.240825	6.85854e-18	0.00333658	0.0572254	0.00648256	0.0515315	0.0314261
Colon-Transverse	ENSG00000170382.11	LRRN2	6	Has only SNP Main Effects	0.135136	3.96985e-10	0.00674007	0.114841	0.0176302	0.282395	7.08753e-08
Colon-Transverse	ENSG00000184144.11	CNTN2	3	Has only SNP Main Effects	0.161259	5.80628e-12	0.00614158	0.115964	0.0111987	0.0672803	0.0135586
Colon-Transverse	ENSG00000174529.7	TMEM81	2	Has only SNP Main Effects	0.0903784	4.35733e-07	0.00381225	0.0450986	0.0122991	0.0826631	0.00600109
Colon-Transverse	ENSG00000133059.16	DSTYK	15	Has only SNP Main Effects	0.235451	1.79702e-17	0.00173182	0.0146025	0.00593011	0.116234	0.00100813
Colon-Transverse	ENSG00000117280.12	RAB29	15	Has only SNP Main Effects	0.236996	1.3634e-17	0.0025954	0.0380112	0.00347822	0.135387	0.000359836
Colon-Transverse	ENSG00000162877.12	PM20D1	12	Has only SNP Main Effects	0.443883	2.8685e-36	0.0120846	0.545668	0.11	0.36674	2.55811e-10
Colon-Transverse	ENSG00000261000.1	RP11-534L20.5	5	Has only SNP Main Effects	0.310812	1.29349e-23	0.0175006	0.69255	0.08904	0.148252	0.000178774
Colon-Transverse	ENSG00000162894.11	FCMR	6	Has only SNP Main Effects	0.0746164	4.84104e-06	0.00632395	0.13001	0.0306158	0.0748082	0.00909612
Colon-Transverse	ENSG00000284237.1	RP11-328D5.4	2	Has only SNP Main Effects	0.208415	2.07811e-15	0.0064537	0.114895	0.0309492	0.374032	1.52257e-10
Colon-Transverse	ENSG00000123689.5	G0S2	4	Has only SNP Main Effects	0.0877516	6.51983e-07	0.0107321	0.533499	0.123283	0.10235	0.00211329
Colon-Transverse	ENSG00000065600.12	TMEM206	17	Has only SNP Main Effects	0.163837	3.80286e-12	0.0027286	0.0399099	0.0078236	0.100666	0.00231108
Colon-Transverse	ENSG00000260805.2	RP11-61J19.5	3	Has only SNP Main Effects	0.114216	1.08301e-08	0.00503811	0.078106	0.0134455	0.0707102	0.0113026
Colon-Transverse	ENSG00000117697.14	NSL1	8	Has only SNP Main Effects	0.0766987	3.52668e-06	0.00239536	0.0130003	0.00479901	0.101071	0.00226189
Colon-Transverse	ENSG00000198468.7	FLVCR1-AS1	40	Has only SNP Main Effects	0.664391	5.77297e-66	0.00606308	0.107975	0.019841	0.656428	4.00087e-22
Colon-Transverse	ENSG00000174606.13	ANGEL2	8	Has only SNP Main Effects	0.247568	2.0292e-18	0.0016688	0.0152815	0.00212658	0.300343	2.25938e-08
Colon-Transverse	ENSG00000067533.5	RRP15	5	Has only SNP Main Effects	0.139197	2.07322e-10	0.00239745	0.0235714	0.005053	0.076031	0.00852567
Colon-Transverse	ENSG00000116141.15	MARK1	5	Has only SNP Main Effects	0.100272	9.48345e-08	0.00299969	0.0378898	0.00865092	0.104779	0.00185724
Colon-Transverse	ENSG00000272823.1	RP11-295M18.6	7	Has only SNP Main Effects	0.299716	1.13735e-22	0.0103262	0.372951	0.0970851	0.276895	1.00079e-07
Colon-Transverse	ENSG00000238078.1	LINC01352	16	Has only SNP Main Effects	0.281397	3.83061e-21	0.00907974	0.426896	0.0552614	0.440494	1.0092e-12
Colon-Transverse	ENSG00000136630.12	HLX	13	Has only SNP Main Effects	0.08469	1.04192e-06	0.00419707	0.0593804	0.0147284	0.138827	0.000298647
Colon-Transverse	ENSG00000143512.12	HHIPL2	5	Has only SNP Main Effects	0.0901981	4.47966e-07	0.010271	0.38797	0.110556	0.0723444	0.0103646
Colon-Transverse	ENSG00000162819.11	BROX	3	Has only SNP Main Effects	0.102618	6.59418e-08	0.00245186	0.016899	0.00577894	0.065812	0.0146583
Colon-Transverse	ENSG00000228106.5	RP11-452F19.3	11	Has only SNP Main Effects	0.125139	1.94273e-09	0.00399408	0.0704136	0.0134132	0.0650431	0.0152697
Colon-Transverse	ENSG00000143771.11	CNIH4	10	Has only SNP Main Effects	0.220674	2.45816e-16	0.00214444	0.0175388	0.00760716	0.317928	7.17834e-09
Colon-Transverse	ENSG00000243709.1	LEFTY1	1	Has only SNP Main Effects	0.0987241	1.20481e-07	0.0108979	0.33221	0.0690893	0.193309	1.45279e-05
Colon-Transverse	ENSG00000143768.12	LEFTY2	17	Has only SNP Main Effects	0.0934844	2.70298e-07	0.0191573	0.89221	0.199984	0.0828581	0.00593946
Colon-Transverse	ENSG00000163041.9	H3F3A	7	Has only SNP Main Effects	0.372287	3.94002e-29	0.00206572	0.0167762	0.00457725	0.451627	4.11849e-13
Colon-Transverse	ENSG00000181873.12	IBA57	1	Has only SNP Main Effects	0.0721745	7.01573e-06	0.00368525	0.0456584	0.00336307	0.0843914	0.00547639
Colon-Transverse	ENSG00000162913.9	C1orf145	26	Has only SNP Main Effects	0.12743	1.35186e-09	0.00587848	0.180764	0.0288187	0.0474936	0.0390709
Colon-Transverse	ENSG00000135744.7	AGT	4	Has only SNP Main Effects	0.194063	2.43288e-14	0.00802228	0.221289	0.014119	0.230744	1.6565e-06
Colon-Transverse	ENSG00000173409.13	ARV1	3	Has only SNP Main Effects	0.125442	1.85187e-09	0.00250323	0.0162359	0.00221392	0.108293	0.00154035
Colon-Transverse	ENSG00000135778.11	NTPCR	14	Has only SNP Main Effects	0.264848	8.53033e-20	0.00184937	0.0157755	0.00275093	0.365355	2.82124e-10
Colon-Transverse	ENSG00000168275.14	COA6	2	Has only SNP Main Effects	0.153007	2.23295e-11	0.00263657	0.0175693	0.0040664	0.0920379	0.00365269
Colon-Transverse	ENSG00000273416.1	RP4-597N16.4	2	Has only SNP Main Effects	0.0646996	2.17864e-05	0.0124459	0.500265	0.10974	0.0434719	0.0486007
Colon-Transverse	ENSG00000162885.12	B3GALNT2	1	Has only SNP Main Effects	0.0763553	3.71587e-06	0.00370188	0.0344857	0.00635421	0.0512888	0.0318391
Colon-Transverse	ENSG00000168243.10	GNG4	3	Has only SNP Main Effects	0.21162	1.19296e-15	0.00765751	0.145807	0.00907029	0.248563	5.70783e-07
Colon-Transverse	ENSG00000116977.18	LGALS8	10	Has only SNP Main Effects	0.151078	3.05414e-11	0.00207071	0.0148245	0.00267342	0.0860201	0.00502393
Colon-Transverse	ENSG00000054282.15	SDCCAG8	14	Has only SNP Main Effects	0.174342	6.69818e-13	0.00172201	0.0139931	0.00322302	0.104222	0.00191303
Colon-Transverse	ENSG00000203666.12	EFCAB2	9	Has only SNP Main Effects	0.539535	2.23893e-47	0.00527763	0.0547031	0.00642552	0.498456	7.73628e-15
Colon-Transverse	ENSG00000235021.1	RP11-439E19.7	5	Has only SNP Main Effects	0.180904	2.24072e-13	0.0147244	0.64581	0.0950287	0.152993	0.000137915
Colon-Transverse	ENSG00000277462.1	ZNF670	5	Has only SNP Main Effects	0.183744	1.39145e-13	0.00434083	0.0513346	0.00669715	0.125401	0.000616653
Colon-Transverse	ENSG00000188295.14	ZNF669	3	Has only SNP Main Effects	0.105442	4.25497e-08	0.00370301	0.0526756	0.0118859	0.164025	7.51019e-05
Colon-Transverse	ENSG00000196418.12	ZNF124	18	Includes BMI*SNP Interaction	0.418039	1.36055e-33	0.00238444	0.0322356	0.00735997	0.224088	2.45257e-06
Colon-Transverse	ENSG00000259865.1	RP11-488L18.10	2	Has only SNP Main Effects	0.0777738	2.99415e-06	0.00516456	0.086844	0.0151554	0.0729621	0.0100308
Colon-Transverse	ENSG00000162714.12	ZNF496	15	Has only SNP Main Effects	0.24494	3.2664e-18	0.0018066	0.0156032	0.00255666	0.0848738	0.00533828
Colon-Transverse	ENSG00000162722.8	TRIM58	14	Has only SNP Main Effects	0.306686	2.91401e-23	0.00659814	0.214933	0.033406	0.064841	0.0154346
Colon-Transverse	ENSG00000035115.21	SH3YL1	2	Has only SNP Main Effects	0.139343	2.02541e-10	0.00305863	0.0264304	0.00191923	0.116976	0.000968924
Colon-Transverse	ENSG00000172554.11	SNTG2	2	Has only SNP Main Effects	0.175469	5.55215e-13	0.00600063	0.113451	0.0222802	0.0848964	0.00533191
Colon-Transverse	ENSG00000115705.20	TPO	28	Has only SNP Main Effects	0.277528	7.96153e-21	0.00521133	0.202958	0.0695628	0.059547	0.0204603
Colon-Transverse	ENSG00000283766.1	AC141930.3	2	Has only SNP Main Effects	0.0602857	4.24732e-05	0.0127124	0.58958	0.155228	0.0494423	0.0351682
Colon-Transverse	ENSG00000118004.17	COLEC11	43	Has only SNP Main Effects	0.362581	3.16805e-28	0.00530734	0.190176	0.0182581	0.0504257	0.0333531
Colon-Transverse	ENSG00000151360.9	ALLC	2	Has only SNP Main Effects	0.0685143	1.22248e-05	0.0174888	0.802702	0.193792	0.180856	2.93754e-05
Colon-Transverse	ENSG00000205837.7	LINC00487	5	Has only SNP Main Effects	0.129672	9.47281e-10	0.0173303	0.881604	0.0431194	0.171072	5.07828e-05
Colon-Transverse	ENSG00000236790.5	LINC00299	9	Includes BMI*SNP Interaction	0.167205	2.18385e-12	0.00789282	0.359822	0.101781	0.0485691	0.0368649
Colon-Transverse	ENSG00000236008.1	LINC01814	1	Has only SNP Main Effects	0.132528	6.01575e-10	0.0087703	0.224188	0.0696281	0.045288	0.0440305
Colon-Transverse	ENSG00000261104.1	RP11-734K21.5	10	Has only SNP Main Effects	0.297407	1.78019e-22	0.0155639	1.05511	0.0700886	0.331945	2.82132e-09
Colon-Transverse	ENSG00000119185.12	ITGB1BP1	21	Has only SNP Main Effects	0.243866	3.96578e-18	0.00212069	0.023574	0.00184457	0.0552094	0.0257979
Colon-Transverse	ENSG00000115750.16	TAF1B	1	Has only SNP Main Effects	0.329923	2.82061e-25	0.00317392	0.0239723	0.00251305	0.270537	1.48701e-07
Colon-Transverse	ENSG00000269973.1	RP11-95D17.1	4	Has only SNP Main Effects	0.234296	2.20863e-17	0.00357133	0.0435649	0.00385388	0.183169	2.57911e-05
Colon-Transverse	ENSG00000260077.1	RP11-254F7.2	5	Has only SNP Main Effects	0.140122	1.78775e-10	0.00510547	0.0831155	0.00736429	0.0964896	0.0028847
Colon-Transverse	ENSG00000163009.8	C2orf48	10	Has only SNP Main Effects	0.0698375	1.00023e-05	0.0148562	0.585663	0.155977	0.080896	0.00658959
Colon-Transverse	ENSG00000243819.4	RN7SL832P	2	Has only SNP Main Effects	0.0680838	1.30491e-05	0.0099428	0.320741	0.040004	0.0715555	0.0108072
Colon-Transverse	ENSG00000196208.13	GREB1	3	Has only SNP Main Effects	0.100156	9.65556e-08	0.00719198	0.156085	0.00356159	0.04396	0.047326
Colon-Transverse	ENSG00000134324.11	LPIN1	1	Has only SNP Main Effects	0.141968	1.32922e-10	0.00440066	0.0434606	0.0109277	0.157115	0.000109969
Colon-Transverse	ENSG00000071575.11	TRIB2	2	Has only SNP Main Effects	0.0660423	1.77787e-05	0.00372239	0.0347782	0.0121362	0.0550603	0.0260047
Colon-Transverse	ENSG00000079785.14	DDX1	1	Has only SNP Main Effects	0.0720445	7.15561e-06	0.00190637	0.00831622	0.00200147	0.0587775	0.0213179
Colon-Transverse	ENSG00000178295.14	GEN1	13	Has only SNP Main Effects	0.209064	1.85745e-15	0.00522394	0.0854708	0.00826188	0.120621	0.000797065
Colon-Transverse	ENSG00000170745.11	KCNS3	10	Has only SNP Main Effects	0.326076	6.14372e-25	0.00596316	0.138229	0.01483	0.442425	8.64948e-13
Colon-Transverse	ENSG00000183891.5	TTC32	16	Has only SNP Main Effects	0.427469	1.48319e-34	0.00242754	0.0306141	0.00166598	0.311028	1.12931e-08
Colon-Transverse	ENSG00000132031.12	MATN3	2	Has only SNP Main Effects	0.241384	6.20251e-18	0.00699973	0.152439	0.0459224	0.206296	6.90653e-06
Colon-Transverse	ENSG00000118961.14	LDAH	7	Has only SNP Main Effects	0.216332	5.25419e-16	0.00220957	0.0166683	0.00283322	0.427246	2.86727e-12
Colon-Transverse	ENSG00000119782.13	FKBP1B	2	Has only SNP Main Effects	0.0745487	4.89106e-06	0.0043138	0.0711826	0.0203638	0.09908	0.00251417
Colon-Transverse	ENSG00000219626.8	FAM228B	13	Has only SNP Main Effects	0.248759	1.6347e-18	0.00211464	0.0223673	0.00115733	0.37477	1.44415e-10
Colon-Transverse	ENSG00000115129.13	TP53I3	4	Has only SNP Main Effects	0.0829507	1.35927e-06	0.00381317	0.0639391	0.00418105	0.0440368	0.0471288
Colon-Transverse	ENSG00000186453.12	FAM228A	6	Has only SNP Main Effects	0.253054	7.47618e-19	0.00921904	0.280114	0.044844	0.264683	2.13526e-07
Colon-Transverse	ENSG00000157833.12	GAREM2	4	Has only SNP Main Effects	0.120973	3.74861e-09	0.00551496	0.0708777	0.00669805	0.151416	0.000150366
Colon-Transverse	ENSG00000115155.16	OTOF	6	Has only SNP Main Effects	0.1165	7.57225e-09	0.00921724	0.228079	0.0429349	0.121713	0.000751716
Colon-Transverse	ENSG00000138030.12	KHK	23	Has only SNP Main Effects	0.247624	2.00873e-18	0.00241764	0.0820865	0.0303684	0.165793	6.80943e-05
Colon-Transverse	ENSG00000138085.16	ATRAID	2	Has only SNP Main Effects	0.095206	2.07344e-07	0.00183953	0.0126426	0.00314894	0.180414	3.01151e-05
Colon-Transverse	ENSG00000115216.13	NRBP1	6	Has only SNP Main Effects	0.0802233	2.06125e-06	0.00186363	0.00942963	0.00394267	0.144855	0.000215186
Colon-Transverse	ENSG00000270210.1	RP11-373D23.3	2	Has only SNP Main Effects	0.104301	5.07939e-08	0.00698561	0.136757	0.00722764	0.155525	0.000120018
Colon-Transverse	ENSG00000171103.10	TRMT61B	2	Has only SNP Main Effects	0.0957709	1.90054e-07	0.00262948	0.0205307	0.00318979	0.369681	2.07647e-10
Colon-Transverse	ENSG00000189350.12	TOGARAM2	21	Has only SNP Main Effects	0.392783	4.34258e-31	0.00643618	0.177621	0.00647736	0.327148	3.89167e-09
Colon-Transverse	ENSG00000172954.13	LCLAT1	4	Has only SNP Main Effects	0.10107	8.38222e-08	0.0030664	0.030636	0.00635051	0.111303	0.00131193
Colon-Transverse	ENSG00000152689.17	RASGRP3	7	Has only SNP Main Effects	0.172151	9.63705e-13	0.00553658	0.0899247	0.0168374	0.302266	1.99571e-08
Colon-Transverse	ENSG00000152133.14	GPATCH11	5	Has only SNP Main Effects	0.109692	2.19567e-08	0.00265428	0.0228714	0.000642431	0.0503114	0.033559
Colon-Transverse	ENSG00000218739.9	CEBPZOS	2	Has only SNP Main Effects	0.0826689	1.41908e-06	0.0024801	0.0156963	0.00642084	0.0480809	0.0378498
Colon-Transverse	ENSG00000115944.14	COX7A2L	23	Includes BMI*SNP Interaction	0.326288	5.88676e-25	0.00136106	0.0137084	0.00220696	0.0617464	0.0181971
Colon-Transverse	ENSG00000162881.6	OXER1	6	Has only SNP Main Effects	0.23007	4.68455e-17	0.00585364	0.106693	0.00466456	0.235774	1.22888e-06
Colon-Transverse	ENSG00000162882.14	HAAO	1	Has only SNP Main Effects	0.0981053	1.32566e-07	0.00630276	0.114564	0.019139	0.0701442	0.011647
Colon-Transverse	ENSG00000152527.13	PLEKHH2	36	Has only SNP Main Effects	0.396045	2.09008e-31	0.00235195	0.0513786	0.00219803	0.109977	0.00140811
Colon-Transverse	ENSG00000143921.6	ABCG8	1	Has only SNP Main Effects	0.135051	4.02359e-10	0.0181911	0.818807	0.130749	0.15804	0.000104508
Colon-Transverse	ENSG00000250565.6	ATP6V1E2	5	Has only SNP Main Effects	0.293835	3.55123e-22	0.004477	0.0502732	0.00406573	0.324639	4.60068e-09
Colon-Transverse	ENSG00000180398.11	MCFD2	12	Has only SNP Main Effects	0.190898	4.1627e-14	0.00168032	0.0134162	0.00256184	0.0877243	0.00459043
Colon-Transverse	ENSG00000095002.13	MSH2	8	Has only SNP Main Effects	0.336439	7.4679e-26	0.00289451	0.0298265	0.00583004	0.194598	1.35001e-05
Colon-Transverse	ENSG00000170802.15	FOXN2	4	Has only SNP Main Effects	0.272167	2.18053e-20	0.00263455	0.0267029	0.00318763	0.235213	1.27059e-06
Colon-Transverse	ENSG00000162869.15	PPP1R21	6	Includes BMI*SNP Interaction	0.140687	1.63258e-10	0.00175194	0.0129615	0.00253621	0.0761927	0.00845294
Colon-Transverse	ENSG00000242441.7	GTF2A1L	8	Has only SNP Main Effects	0.607588	8.8768e-57	0.00968988	0.407092	0.0746751	0.617739	4.50767e-20
Colon-Transverse	ENSG00000138039.14	LHCGR	14	Has only SNP Main Effects	0.225523	1.04726e-16	0.0110952	0.797261	0.179312	0.0770546	0.0080758
Colon-Transverse	ENSG00000068781.21	STON1-GTF2A1L	12	Has only SNP Main Effects	0.481265	2.29422e-40	0.0142005	0.965893	0.039914	0.46413	1.47353e-13
Colon-Transverse	ENSG00000282890.1	RP11-460M2.1	7	Has only SNP Main Effects	0.415002	2.75726e-33	0.0168698	0.961939	0.195595	0.314775	8.83422e-09
Colon-Transverse	ENSG00000119737.5	GPR75	2	Has only SNP Main Effects	0.100128	9.69787e-08	0.00608092	0.101949	0.0206926	0.0515946	0.0313197
Colon-Transverse	ENSG00000170634.12	ACYP2	6	Has only SNP Main Effects	0.292117	4.94381e-22	0.00311012	0.0224932	0.00197569	0.226805	2.0903e-06
Colon-Transverse	ENSG00000272156.1	RP11-477N3.1	17	Has only SNP Main Effects	0.323611	1.00953e-24	0.00526673	0.142697	0.0181277	0.288268	4.88973e-08
Colon-Transverse	ENSG00000162994.15	CLHC1	4	Has only SNP Main Effects	0.578719	1.3204e-52	0.00348711	0.0410313	0.00306763	0.567236	1.10415e-17
Colon-Transverse	ENSG00000115392.11	FANCL	1	Has only SNP Main Effects	0.0441371	0.000486803	0.00237306	0.0209122	0.00327489	0.048481	0.0370407
Colon-Transverse	ENSG00000237651.6	C2orf74	13	Has only SNP Main Effects	0.66081	2.4258e-65	0.00321029	0.0438663	0.00340658	0.690391	4.00456e-24
Colon-Transverse	ENSG00000271889.1	RP11-493E12.1	2	Has only SNP Main Effects	0.0835346	1.24325e-06	0.0157455	0.60126	0.0991868	0.0807964	0.00662443
Colon-Transverse	ENSG00000173209.22	AHSA2	3	Has only SNP Main Effects	0.25935	2.35618e-19	0.0027269	0.0214381	0.003211	0.348964	8.85357e-10
Colon-Transverse	ENSG00000186889.9	TMEM17	2	Has only SNP Main Effects	0.0733565	5.86275e-06	0.00465699	0.070711	0.00942515	0.0939167	0.00330644
Colon-Transverse	ENSG00000198380.12	GFPT1	1	Has only SNP Main Effects	0.0617525	3.40259e-05	0.00311485	0.0259248	0.00317929	0.145936	0.000202866
Colon-Transverse	ENSG00000115998.7	C2orf42	5	Has only SNP Main Effects	0.0543024	0.000104868	0.00290556	0.0254006	0.00730795	0.0878645	0.00455646
Colon-Transverse	ENSG00000144035.3	NAT8	3	Has only SNP Main Effects	0.0843598	1.09588e-06	0.0144185	0.611182	0.190012	0.0869665	0.00477837
Colon-Transverse	ENSG00000144034.14	TPRKB	11	Has only SNP Main Effects	0.169435	1.51099e-12	0.00147415	0.0155982	0.00229979	0.0915088	0.00375654
Colon-Transverse	ENSG00000217702.2	RP11-287D1.4	7	Has only SNP Main Effects	0.467401	8.19037e-39	0.0114832	0.58367	0.0951612	0.434452	1.62956e-12
Colon-Transverse	ENSG00000188687.17	SLC4A5	1	Has only SNP Main Effects	0.0819107	1.59328e-06	0.00593032	0.0698978	0.0211828	0.0941752	0.00326144
Colon-Transverse	ENSG00000115275.11	MOGS	8	Has only SNP Main Effects	0.144396	8.99254e-11	0.00179204	0.0137436	0.00326004	0.0984753	0.0025962
Colon-Transverse	ENSG00000179528.15	LBX2	5	Has only SNP Main Effects	0.20884	1.93096e-15	0.00852663	0.15315	0.0153226	0.139353	0.000290238
Colon-Transverse	ENSG00000204792.2	LINC01291	2	Has only SNP Main Effects	0.686996	4.63411e-70	0.0301381	2.19331	0.398781	0.676672	2.72455e-23
Colon-Transverse	ENSG00000236209.1	AC104135.2	8	Has only SNP Main Effects	0.718216	3.13135e-76	0.0134366	0.71221	0.0430811	0.677865	2.31378e-23
Colon-Transverse	ENSG00000230836.1	LINC01293	4	Has only SNP Main Effects	0.459015	6.80876e-38	0.0194792	0.97452	0.0776367	0.440471	1.01101e-12
Colon-Transverse	ENSG00000115364.13	MRPL19	5	Has only SNP Main Effects	0.224133	1.33814e-16	0.00206715	0.0127401	0.00359228	0.335988	2.14772e-09
Colon-Transverse	ENSG00000005436.13	GCFC2	3	Has only SNP Main Effects	0.0594454	4.82249e-05	0.002232	0.018587	0.000498094	0.0740466	0.00947061
Colon-Transverse	ENSG00000115423.18	DNAH6	8	Has only SNP Main Effects	0.440258	6.9243e-36	0.00657866	0.179067	0.0145761	0.537072	2.19763e-16
Colon-Transverse	ENSG00000152291.13	TGOLN2	5	Has only SNP Main Effects	0.126227	1.63566e-09	0.00191074	0.00988596	0.00214888	0.0590803	0.0209761
Colon-Transverse	ENSG00000115523.16	GNLY	8	Has only SNP Main Effects	0.19745	1.36645e-14	0.00987146	0.340382	0.0909833	0.163538	7.71522e-05
Colon-Transverse	ENSG00000115525.17	ST3GAL5	1	Has only SNP Main Effects	0.0455719	0.000391905	0.00343496	0.0421769	0.0121349	0.0704419	0.0114646
Colon-Transverse	ENSG00000068654.15	POLR1A	2	Has only SNP Main Effects	0.112748	1.36256e-08	0.00266682	0.0173133	0.00236366	0.135412	0.000359352
Colon-Transverse	ENSG00000132305.20	IMMT	3	Has only SNP Main Effects	0.201933	6.34559e-15	0.00204079	0.0112195	0.000531711	0.130344	0.000472532
Colon-Transverse	ENSG00000132313.14	MRPL35	3	Has only SNP Main Effects	0.0937613	2.59018e-07	0.00171072	0.0151217	0.00169871	0.050938	0.0324457
Colon-Transverse	ENSG00000153561.12	RMND5A	1	Has only SNP Main Effects	0.0564229	7.61334e-05	0.00208081	0.0149921	0.00406903	0.0465591	0.041098
Colon-Transverse	ENSG00000183281.14	PLGLB1	29	Has only SNP Main Effects	0.476649	7.62227e-40	0.00518146	0.265835	0.0618182	0.275623	1.0836e-07
Colon-Transverse	ENSG00000144115.16	THNSL2	8	Has only SNP Main Effects	0.656183	1.51595e-64	0.0076122	0.225717	0.104532	0.403088	1.81532e-11
Colon-Transverse	ENSG00000241755.1	IGKV1-9	11	Has only SNP Main Effects	0.178965	3.09907e-13	0.0132813	0.466238	0.069845	0.25301	4.36019e-07
Colon-Transverse	ENSG00000240382.3	IGKV1-17	4	Has only SNP Main Effects	0.139314	2.03502e-10	0.00980562	0.397589	0.089875	0.171754	4.88899e-05
Colon-Transverse	ENSG00000244116.3	IGKV2-28	2	Has only SNP Main Effects	0.0546843	9.89905e-05	0.00947226	0.305995	0.0344757	0.0434126	0.0487579
Colon-Transverse	ENSG00000283196.1	RP4-614C10.2	7	Has only SNP Main Effects	0.126828	1.48719e-09	0.00600333	0.121474	0.030586	0.0795061	0.00709275
Colon-Transverse	ENSG00000242766.1	IGKV1D-17	7	Has only SNP Main Effects	0.57567	3.50395e-52	0.00813075	0.693907	0.145917	0.503526	4.9232e-15
Colon-Transverse	ENSG00000276566.1	IGKV1D-13	21	Has only SNP Main Effects	0.53085	2.81253e-46	0.00892477	0.569087	0.0845194	0.308911	1.29672e-08
Colon-Transverse	ENSG00000211633.3	IGKV1D-42	3	Has only SNP Main Effects	0.0603912	4.18012e-05	0.00703239	0.43505	0.117624	0.110771	0.00134969
Colon-Transverse	ENSG00000242580.1	IGKV1D-43	13	Has only SNP Main Effects	0.416911	1.76954e-33	0.00625665	0.597949	0.0499446	0.566411	1.2015e-17
Colon-Transverse	ENSG00000144026.11	ZNF514	40	Includes BMI*SNP Interaction	0.515152	2.42781e-44	0.0013274	0.0602575	0.00199954	0.314041	9.27044e-09
Colon-Transverse	ENSG00000186281.12	GPAT2	34	Includes BMI*SNP Interaction	0.263312	1.13385e-19	0.00320761	0.17762	0.032476	0.0968548	0.00282934
Colon-Transverse	ENSG00000274286.1	ADRA2B	5	Includes BMI*SNP Interaction	0.191131	4.00146e-14	0.00359983	0.101481	0.00741365	0.197208	1.16332e-05
Colon-Transverse	ENSG00000144021.2	CIAO1	4	Has only SNP Main Effects	0.151237	2.97625e-11	0.0013412	0.0091057	0.00259295	0.257784	3.26001e-07
Colon-Transverse	ENSG00000198885.9	ITPRIPL1	9	Has only SNP Main Effects	0.182245	1.78963e-13	0.00406368	0.0832861	0.00089916	0.304163	1.76528e-08
Colon-Transverse	ENSG00000121152.9	NCAPH	1	Has only SNP Main Effects	0.0410283	0.000779065	0.00530392	0.112823	0.0161528	0.0822609	0.00613023
Colon-Transverse	ENSG00000163121.9	NEURL3	1	Has only SNP Main Effects	0.0437353	0.000517289	0.0120364	0.55471	0.034134	0.0502051	0.0337517
Colon-Transverse	ENSG00000168754.14	FAM178B	2	Has only SNP Main Effects	0.101872	7.40285e-08	0.00561662	0.147796	0.00933099	0.0540273	0.0274848
Colon-Transverse	ENSG00000230606.10	AC159540.1	7	Has only SNP Main Effects	0.378712	9.7435e-30	0.00577596	0.158155	0.0507403	0.272434	1.3218e-07
Colon-Transverse	ENSG00000196912.12	ANKRD36B	5	Has only SNP Main Effects	0.410845	7.20679e-33	0.0036656	0.0635874	0.0114342	0.418637	5.58156e-12
Colon-Transverse	ENSG00000115073.7	ACTR1B	23	Has only SNP Main Effects	0.143422	1.052e-10	0.00134179	0.0100595	0.00397135	0.202162	8.76019e-06
Colon-Transverse	ENSG00000144191.11	CNGA3	11	Has only SNP Main Effects	0.129935	9.08619e-10	0.0080551	0.334349	0.0552957	0.151865	0.000146713
Colon-Transverse	ENSG00000135951.14	TSGA10	30	Has only SNP Main Effects	0.231696	3.50958e-17	0.00429678	0.0581626	0.00493615	0.168386	5.89682e-05
Colon-Transverse	ENSG00000144182.16	LIPT1	3	Has only SNP Main Effects	0.197848	1.27661e-14	0.00306389	0.0391772	0.00820161	0.144284	0.000221983
Colon-Transverse	ENSG00000144214.9	LYG1	15	Has only SNP Main Effects	0.276351	9.93752e-21	0.00307806	0.066966	0.00253137	0.0669595	0.0137915
Colon-Transverse	ENSG00000135972.8	MRPS9	2	Has only SNP Main Effects	0.171051	1.15637e-12	0.00230562	0.0115291	0.00165592	0.228025	1.94521e-06
Colon-Transverse	ENSG00000135966.12	TGFBRAP1	10	Has only SNP Main Effects	0.0459537	0.000369939	0.00145857	0.00920508	0.00164754	0.0531951	0.0287395
Colon-Transverse	ENSG00000272994.1	RP11-332H14.2	9	Has only SNP Main Effects	0.160203	6.90266e-12	0.00285182	0.033441	0.00120352	0.103543	0.00198337
Colon-Transverse	ENSG00000115641.18	FHL2	3	Has only SNP Main Effects	0.0463472	0.000348587	0.00340538	0.0449322	0.00983971	0.0861576	0.00498751
Colon-Transverse	ENSG00000119147.9	C2orf40	12	Has only SNP Main Effects	0.357026	1.02997e-27	0.00612896	0.131494	0.0181483	0.19871	1.0676e-05
Colon-Transverse	ENSG00000144057.15	ST6GAL2	4	Has only SNP Main Effects	0.121084	3.68376e-09	0.0134928	0.457441	0.00660127	0.114656	0.00109686
Colon-Transverse	ENSG00000115665.8	SLC5A7	3	Has only SNP Main Effects	0.0840809	1.14364e-06	0.0102312	0.335188	0.0303006	0.060327	0.0196267
Colon-Transverse	ENSG00000198203.9	SULT1C2	6	Has only SNP Main Effects	0.409496	9.82873e-33	0.0159489	1.10828	0.0932616	0.320276	6.14647e-09
Colon-Transverse	ENSG00000135968.20	GCC2	4	Has only SNP Main Effects	0.0741857	5.16858e-06	0.00201048	0.014732	0.000460888	0.0653244	0.0150431
Colon-Transverse	ENSG00000175772.10	LINC01106	3	Has only SNP Main Effects	0.0804995	1.97622e-06	0.00725731	0.154475	0.0442191	0.133336	0.000402056
Colon-Transverse	ENSG00000153093.18	ACOXL	34	Includes BMI*SNP Interaction	0.328203	3.99692e-25	0.00500589	0.370015	0.0792362	0.102751	0.00206873
Colon-Transverse	ENSG00000153208.16	MERTK	1	Has only SNP Main Effects	0.0817008	1.64518e-06	0.0063943	0.0820673	0.0155473	0.128695	0.000516456
Colon-Transverse	ENSG00000144152.12	FBLN7	4	Has only SNP Main Effects	0.0969735	1.57877e-07	0.00637115	0.112798	0.0294282	0.0580472	0.0221655
Colon-Transverse	ENSG00000169629.11	RGPD8	27	Has only SNP Main Effects	0.627871	6.75444e-60	0.00474852	0.0836611	0.0207229	0.572323	6.53455e-18
Colon-Transverse	ENSG00000114999.7	TTL	1	Has only SNP Main Effects	0.0503131	0.00019152	0.00228414	0.0169029	0.0012973	0.0721139	0.010492
Colon-Transverse	ENSG00000125630.15	POLR1B	13	Has only SNP Main Effects	0.334926	1.018e-25	0.00308591	0.0280844	0.0029828	0.345558	1.11897e-09
Colon-Transverse	ENSG00000237753.1	AC079922.3	6	Has only SNP Main Effects	0.303356	5.59496e-23	0.00530446	0.0965035	0.0189704	0.439525	1.09015e-12
Colon-Transverse	ENSG00000125637.15	PSD4	6	Has only SNP Main Effects	0.239028	9.47323e-18	0.00491782	0.066336	0.00718075	0.211052	5.24695e-06
Colon-Transverse	ENSG00000125618.16	PAX8	31	Has only SNP Main Effects	0.442655	3.86846e-36	0.00599788	0.226019	0.00803653	0.27932	8.59834e-08
Colon-Transverse	ENSG00000184492.6	FOXD4L1	3	Has only SNP Main Effects	0.126668	1.52516e-09	0.0165773	0.624315	0.0222768	0.199948	9.9459e-06
Colon-Transverse	ENSG00000231943.7	PGM5P4-AS1	2	Has only SNP Main Effects	0.116174	7.96956e-09	0.0132207	0.41178	0.0184251	0.0585557	0.0215718
Colon-Transverse	ENSG00000144134.18	RABL2A	3	Has only SNP Main Effects	0.213283	8.93629e-16	0.00227882	0.0206601	0.00307695	0.149899	0.000163385
Colon-Transverse	ENSG00000115084.13	SLC35F5	9	Has only SNP Main Effects	0.0971683	1.53202e-07	0.00228695	0.019934	0.00362245	0.0506726	0.0329125
Colon-Transverse	ENSG00000244063.1	AC024704.2	9	Has only SNP Main Effects	0.122452	2.96928e-09	0.0110002	0.538458	0.0930258	0.105909	0.0017488
Colon-Transverse	ENSG00000236255.1	AC009404.2	2	Has only SNP Main Effects	0.0823489	1.49015e-06	0.00469311	0.0702951	0.00125884	0.0655311	0.0148787
Colon-Transverse	ENSG00000115107.19	STEAP3	3	Has only SNP Main Effects	0.116379	7.71694e-09	0.00505478	0.087945	0.0161084	0.209445	5.75851e-06
Colon-Transverse	ENSG00000080293.9	SCTR	2	Has only SNP Main Effects	0.117004	6.99612e-09	0.013173	0.425106	0.0408191	0.152163	0.000144335
Colon-Transverse	ENSG00000144120.12	TMEM177	3	Has only SNP Main Effects	0.0604821	4.12307e-05	0.00339614	0.0315261	0.00529884	0.175696	3.9232e-05
Colon-Transverse	ENSG00000136717.14	BIN1	1	Has only SNP Main Effects	0.0608515	3.89916e-05	0.00299075	0.0240649	0.00237959	0.185334	2.28279e-05
Colon-Transverse	ENSG00000163161.12	ERCC3	15	Has only SNP Main Effects	0.206346	2.97062e-15	0.00156403	0.00798743	0.00260574	0.131271	0.000449474
Colon-Transverse	ENSG00000236682.1	AC068282.3	5	Has only SNP Main Effects	0.662767	1.10883e-65	0.0177797	0.84773	0.207967	0.626061	1.70045e-20
Colon-Transverse	ENSG00000115718.17	PROC	11	Has only SNP Main Effects	0.227158	7.84565e-17	0.0110322	0.332665	0.0968709	0.0944881	0.00320778
Colon-Transverse	ENSG00000072163.19	LIMS2	6	Has only SNP Main Effects	0.171106	1.14596e-12	0.00247685	0.0235451	0.00263392	0.224417	2.40569e-06
Colon-Transverse	ENSG00000144230.16	GPR17	9	Has only SNP Main Effects	0.639389	9.60072e-62	0.0057608	0.142449	0.02834	0.678975	1.98599e-23
Colon-Transverse	ENSG00000273073.1	RP11-109E12.1	5	Has only SNP Main Effects	0.201544	6.78378e-15	0.0136474	0.869979	0.148053	0.0807019	0.00665764
Colon-Transverse	ENSG00000173272.15	MZT2A	17	Has only SNP Main Effects	0.344894	1.30639e-26	0.00240425	0.0290744	0.00987857	0.435394	1.5128e-12
Colon-Transverse	ENSG00000082258.12	CCNT2	2	Has only SNP Main Effects	0.056698	7.30344e-05	0.00232388	0.0157259	0.00373982	0.081147	0.00650261
Colon-Transverse	ENSG00000150540.13	HNMT	2	Has only SNP Main Effects	0.101684	7.62153e-08	0.0037945	0.0347812	0.00702802	0.126164	0.00059187
Colon-Transverse	ENSG00000182389.19	CACNB4	4	Has only SNP Main Effects	0.08182	1.6155e-06	0.00352163	0.0677195	0.0168611	0.0571831	0.0232129
Colon-Transverse	ENSG00000226383.6	LINC01876	16	Has only SNP Main Effects	0.333725	1.30089e-25	0.00998029	0.758965	0.0611152	0.10807	0.00155872
Colon-Transverse	ENSG00000153234.13	NR4A2	2	Has only SNP Main Effects	0.0614333	3.57082e-05	0.00928128	0.370364	0.0589872	0.069816	0.0118515
Colon-Transverse	ENSG00000196151.10	WDSUB1	11	Has only SNP Main Effects	0.238445	1.05159e-17	0.00211456	0.0201817	0.00447219	0.232509	1.49201e-06
Colon-Transverse	ENSG00000226266.6	AC009961.3	12	Has only SNP Main Effects	0.211391	1.24133e-15	0.00762762	0.185595	0.0279552	0.112684	0.00121872
Colon-Transverse	ENSG00000054219.10	LY75	28	Has only SNP Main Effects	0.355989	1.28191e-27	0.00391794	0.0626192	0.0156945	0.218053	3.49234e-06
Colon-Transverse	ENSG00000227403.1	LINC01806	2	Has only SNP Main Effects	0.108839	2.50799e-08	0.0109999	0.366187	0.0719009	0.174379	4.22283e-05
Colon-Transverse	ENSG00000182263.13	FIGN	2	Has only SNP Main Effects	0.186839	8.2658e-14	0.00450611	0.0474633	0.00373024	0.243511	7.73807e-07
Colon-Transverse	ENSG00000082438.15	COBLL1	1	Has only SNP Main Effects	0.038316	0.00117499	0.00244119	0.0257306	0.00191531	0.0497286	0.0346295
Colon-Transverse	ENSG00000232411.1	AC009495.3	13	Has only SNP Main Effects	0.0769947	3.37129e-06	0.015705	0.729343	0.0446586	0.0529416	0.0291332
Colon-Transverse	ENSG00000163072.15	NOSTRIN	8	Has only SNP Main Effects	0.133858	4.86738e-10	0.00457804	0.0669508	0.0160887	0.0741778	0.00940501
Colon-Transverse	ENSG00000152253.8	SPC25	2	Has only SNP Main Effects	0.111323	1.70247e-08	0.0103161	0.25705	0.0255486	0.141084	0.000264204
Colon-Transverse	ENSG00000152254.10	G6PC2	4	Has only SNP Main Effects	0.183608	1.42378e-13	0.0156293	0.77513	0.207356	0.245403	6.90596e-07
Colon-Transverse	ENSG00000144362.11	PHOSPHO2	17	Has only SNP Main Effects	0.258012	3.0139e-19	0.00431975	0.0529695	0.0208821	0.115984	0.00102169
Colon-Transverse	ENSG00000128683.13	GAD1	2	Has only SNP Main Effects	0.0719463	7.2631e-06	0.014828	0.673409	0.26251	0.0983792	0.00260948
Colon-Transverse	ENSG00000172878.13	METAP1D	8	Has only SNP Main Effects	0.22169	2.05654e-16	0.00240451	0.0285777	0.00632366	0.0461933	0.0419207
Colon-Transverse	ENSG00000144354.13	CDCA7	2	Has only SNP Main Effects	0.0980831	1.33022e-07	0.00724525	0.1338	0.0261746	0.0846249	0.00540909
Colon-Transverse	ENSG00000271151.1	RP11-394I13.2	4	Has only SNP Main Effects	0.0641599	2.36405e-05	0.00870253	0.197224	0.00897622	0.0512862	0.0318436
Colon-Transverse	ENSG00000138435.15	CHRNA1	2	Has only SNP Main Effects	0.0883286	5.9679e-07	0.0154008	0.688628	0.102369	0.136946	0.0003307
Colon-Transverse	ENSG00000128656.13	CHN1	2	Has only SNP Main Effects	0.114128	1.09797e-08	0.00308548	0.0348472	0.00616126	0.0728481	0.0100916
Colon-Transverse	ENSG00000154518.9	ATP5G3	16	Has only SNP Main Effects	0.156526	1.25909e-11	0.00203763	0.0175046	0.00233508	0.0448478	0.0450958
Colon-Transverse	ENSG00000144320.13	LNPK	15	Includes BMI*SNP Interaction	0.238878	9.73022e-18	0.00166136	0.0176139	0.000771033	0.140946	0.000266187
Colon-Transverse	ENSG00000226363.3	HAGLROS	6	Has only SNP Main Effects	0.30677	2.86626e-23	0.00583097	0.147897	0.0328288	0.340683	1.5615e-09
Colon-Transverse	ENSG00000128655.16	PDE11A	10	Has only SNP Main Effects	0.154918	1.63617e-11	0.0108286	0.300487	0.109706	0.0915009	0.00375811
Colon-Transverse	ENSG00000150722.10	PPP1R1C	5	Has only SNP Main Effects	0.147245	5.67958e-11	0.00986368	0.428024	0.0328009	0.124042	0.000663373
Colon-Transverse	ENSG00000259915.2	RP11-410E4.1	5	Has only SNP Main Effects	0.100315	9.42128e-08	0.00632116	0.220381	0.0658795	0.0797744	0.0069927
Colon-Transverse	ENSG00000138381.9	ASNSD1	7	Has only SNP Main Effects	0.159621	7.59338e-12	0.00184994	0.0157174	0.00158693	0.0677445	0.0132286
Colon-Transverse	ENSG00000128699.13	ORMDL1	7	Has only SNP Main Effects	0.162248	4.93697e-12	0.00238049	0.0197445	0.00160058	0.0791037	0.00724546
Colon-Transverse	ENSG00000064933.17	PMS1	2	Has only SNP Main Effects	0.100929	8.56694e-08	0.00258775	0.016389	0.0027844	0.0586744	0.0214355
Colon-Transverse	ENSG00000187699.10	C2orf88	2	Has only SNP Main Effects	0.0653475	1.97508e-05	0.0043362	0.0576243	0.0166676	0.0656201	0.0148085
Colon-Transverse	ENSG00000198130.15	HIBCH	7	Has only SNP Main Effects	0.205201	3.61831e-15	0.00320659	0.035117	0.013231	0.356839	5.12832e-10
Colon-Transverse	ENSG00000151689.12	INPP1	9	Has only SNP Main Effects	0.14251	1.21824e-10	0.00256068	0.0220082	0.00482202	0.332342	2.74687e-09
Colon-Transverse	ENSG00000284052.1	RP11-284E5.1	5	Has only SNP Main Effects	0.111674	1.6115e-08	0.00462245	0.0990588	0.00868962	0.0836489	0.00569593
Colon-Transverse	ENSG00000138378.17	STAT4	1	Has only SNP Main Effects	0.0687871	1.17296e-05	0.0053603	0.0678563	0.0176253	0.0477162	0.0386034
Colon-Transverse	ENSG00000128641.18	MYO1B	1	Has only SNP Main Effects	0.0584909	5.57067e-05	0.00372833	0.03857	0.0102505	0.0432461	0.0492023
Colon-Transverse	ENSG00000144339.11	TMEFF2	4	Has only SNP Main Effects	0.108948	2.4659e-08	0.010153	0.221665	0.0303154	0.0642629	0.0159163
Colon-Transverse	ENSG00000196950.13	SLC39A10	4	Has only SNP Main Effects	0.123756	2.41706e-09	0.00355429	0.0454311	0.00854949	0.0561851	0.0244852
Colon-Transverse	ENSG00000226124.6	FTCDNL1	10	Has only SNP Main Effects	0.368208	9.49835e-29	0.00521813	0.122814	0.0164525	0.352033	7.16158e-10
Colon-Transverse	ENSG00000240344.8	PPIL3	7	Has only SNP Main Effects	0.56238	2.27901e-50	0.00216155	0.0212608	0.000778155	0.563621	1.59705e-17
Colon-Transverse	ENSG00000064012.21	CASP8	15	Has only SNP Main Effects	0.242017	5.53482e-18	0.00240624	0.0259173	0.00262721	0.381613	8.82272e-11
Colon-Transverse	ENSG00000155749.12	ALS2CR12	13	Has only SNP Main Effects	0.294886	2.89931e-22	0.00456657	0.100327	0.00891413	0.10717	0.0016353
Colon-Transverse	ENSG00000003393.14	ALS2	5	Has only SNP Main Effects	0.102031	7.22236e-08	0.00179355	0.0113748	0.00322764	0.0530528	0.02896
Colon-Transverse	ENSG00000272966.1	RP11-686O6.1	11	Has only SNP Main Effects	0.145874	7.08609e-11	0.0141557	0.730509	0.102034	0.0786963	0.00740345
Colon-Transverse	ENSG00000273456.1	RP11-686O6.2	4	Has only SNP Main Effects	0.159311	7.98878e-12	0.00444624	0.0865787	0.0113784	0.168572	5.8362e-05
Colon-Transverse	ENSG00000023228.13	NDUFS1	9	Has only SNP Main Effects	0.201102	7.31702e-15	0.00181325	0.0140291	0.00131393	0.0491038	0.0358163
Colon-Transverse	ENSG00000178568.14	ERBB4	1	Has only SNP Main Effects	0.0646567	2.19281e-05	0.0142074	0.511393	0.0908446	0.0614338	0.0185026
Colon-Transverse	ENSG00000138376.10	BARD1	4	Has only SNP Main Effects	0.130761	7.96844e-10	0.00420307	0.0428911	0.0122567	0.0691194	0.0122977
Colon-Transverse	ENSG00000118242.15	MREG	1	Has only SNP Main Effects	0.0609938	3.8162e-05	0.0038074	0.0463066	0.016071	0.0618918	0.0180567
Colon-Transverse	ENSG00000260804.3	LINC01963	6	Has only SNP Main Effects	0.257947	3.05012e-19	0.00387622	0.0529301	0.0123261	0.303771	1.81062e-08
Colon-Transverse	ENSG00000135929.8	CYP27A1	6	Has only SNP Main Effects	0.106721	3.48756e-08	0.00398086	0.0530612	0.0114557	0.0905916	0.00394361
Colon-Transverse	ENSG00000272622.1	RP11-395N3.2	6	Has only SNP Main Effects	0.107219	3.22762e-08	0.00854565	0.358192	0.0943384	0.0683667	0.0127988
Colon-Transverse	ENSG00000153820.12	SPHKAP	6	Has only SNP Main Effects	0.0879838	6.29192e-07	0.0164804	0.501334	0.0889829	0.146257	0.000199354
Colon-Transverse	ENSG00000181798.2	LINC00471	22	Includes BMI*SNP Interaction	0.331348	2.11135e-25	0.00776589	0.432884	0.0134305	0.0972149	0.0027758
Colon-Transverse	ENSG00000171596.6	NMUR1	19	Has only SNP Main Effects	0.329799	2.89192e-25	0.00506655	0.182918	0.0133994	0.102914	0.0020508
Colon-Transverse	ENSG00000221944.6	TIGD1	2	Has only SNP Main Effects	0.0670409	1.5283e-05	0.00396678	0.0506765	0.00558221	0.187788	1.98713e-05
Colon-Transverse	ENSG00000135930.13	EIF4E2	3	Has only SNP Main Effects	0.137683	2.64203e-10	0.00266692	0.0151111	0.00481509	0.300052	2.3022e-08
Colon-Transverse	ENSG00000085982.13	USP40	6	Has only SNP Main Effects	0.208093	2.19726e-15	0.00166708	0.0127405	0.00186797	0.0859761	0.00503567
Colon-Transverse	ENSG00000132321.16	IQCA1	1	Has only SNP Main Effects	0.137045	2.92614e-10	0.00944713	0.208704	0.085775	0.0916337	0.00373177
Colon-Transverse	ENSG00000177483.11	RBM44	12	Has only SNP Main Effects	0.302465	6.65794e-23	0.0044037	0.102516	0.0181593	0.297875	2.64825e-08
Colon-Transverse	ENSG00000144488.14	ESPNL	12	Has only SNP Main Effects	0.538951	2.6583e-47	0.009159	0.324191	0.0414231	0.515902	1.60258e-15
Colon-Transverse	ENSG00000130414.11	NDUFA10	8	Has only SNP Main Effects	0.230884	4.05441e-17	0.00224947	0.0133417	0.00309667	0.337214	1.9766e-09
Colon-Transverse	ENSG00000144504.15	ANKMY1	13	Has only SNP Main Effects	0.16122	5.84392e-12	0.00199988	0.0181052	0.00174011	0.0909023	0.00387923
Colon-Transverse	ENSG00000142330.19	CAPN10	7	Has only SNP Main Effects	0.181351	2.07911e-13	0.0021192	0.0166053	0.00409642	0.0774119	0.00792446
Colon-Transverse	ENSG00000178623.11	GPR35	19	Has only SNP Main Effects	0.305949	3.3679e-23	0.00373563	0.0659906	0.00568853	0.451254	4.24528e-13
Colon-Transverse	ENSG00000219159.4	AC011298.2	2	Has only SNP Main Effects	0.230714	4.17833e-17	0.0209292	0.92451	0.103472	0.13551	0.000357459
Colon-Transverse	ENSG00000184945.13	AQP12A	2	Has only SNP Main Effects	0.172284	9.42596e-13	0.0167368	0.999749	0.228274	0.0532061	0.0287226
Colon-Transverse	ENSG00000172482.4	AGXT	2	Has only SNP Main Effects	0.0803702	2.01557e-06	0.0196113	0.777589	0.151717	0.133428	0.000400064
Colon-Transverse	ENSG00000172478.17	C2orf54	15	Has only SNP Main Effects	0.33173	1.95345e-25	0.0124146	0.513592	0.0519515	0.334466	2.38035e-09
Colon-Transverse	ENSG00000122085.16	MTERF4	3	Has only SNP Main Effects	0.210468	1.45679e-15	0.00171518	0.0113123	0.00355127	0.112869	0.00120675
Colon-Transverse	ENSG00000115687.13	PASK	2	Has only SNP Main Effects	0.0994685	1.07385e-07	0.00454948	0.0502469	0.00467701	0.108334	0.00153695
Colon-Transverse	ENSG00000168385.17	SEPT2	7	Has only SNP Main Effects	0.314932	5.71958e-24	0.00209412	0.00966139	0.00483456	0.424228	3.62543e-12
Colon-Transverse	ENSG00000115694.14	STK25	1	Has only SNP Main Effects	0.0605377	4.08859e-05	0.00195835	0.0102593	0.00382793	0.0481626	0.0376832
Colon-Transverse	ENSG00000176720.4	BOK	6	Has only SNP Main Effects	0.116069	8.10196e-09	0.00388706	0.0423401	0.00608714	0.0514168	0.0316206
Colon-Transverse	ENSG00000168397.16	ATG4B	11	Has only SNP Main Effects	0.191865	3.53348e-14	0.00193888	0.0135439	0.00423458	0.060435	0.0195141
Colon-Transverse	ENSG00000180902.17	D2HGDH	19	Has only SNP Main Effects	0.458138	8.48172e-38	0.00242183	0.0337986	0.00338594	0.432699	1.87098e-12
Colon-Transverse	ENSG00000235151.1	AC114730.2	3	Has only SNP Main Effects	0.0574054	6.56331e-05	0.0123008	0.432763	0.0843423	0.0482957	0.0374132
Colon-Transverse	ENSG00000216921.7	AC131097.4	1	Has only SNP Main Effects	0.0752022	4.42842e-06	0.0190504	0.941862	0.022511	0.0510774	0.0322032
Colon-Transverse	ENSG00000237940.3	LINC01238	12	Has only SNP Main Effects	0.268882	4.02888e-20	0.00740999	0.298337	0.122266	0.147077	0.000190624
Colon-Transverse	ENSG00000261186.2	LINC01238	5	Has only SNP Main Effects	0.435062	2.42469e-35	0.010288	0.473321	0.0895671	0.398524	2.55178e-11
Colon-Transverse	ENSG00000134115.12	CNTN6	8	Has only SNP Main Effects	0.216323	5.26242e-16	0.0138352	0.714423	0.139095	0.17818	3.41361e-05
Colon-Transverse	ENSG00000072756.16	TRNT1	21	Has only SNP Main Effects	0.326349	5.81456e-25	0.00162311	0.016523	0.00203316	0.103504	0.00198755
Colon-Transverse	ENSG00000144455.13	SUMF1	6	Has only SNP Main Effects	0.262589	1.29607e-19	0.00223286	0.0205365	0.00419272	0.266306	1.93203e-07
Colon-Transverse	ENSG00000134077.15	THUMPD3	4	Has only SNP Main Effects	0.0868243	7.51534e-07	0.00174437	0.00966104	0.000749624	0.0628064	0.0171986
Colon-Transverse	ENSG00000156990.14	RPUSD3	1	Has only SNP Main Effects	0.0970452	1.56139e-07	0.0025643	0.0154699	0.00567415	0.0670201	0.0137472
Colon-Transverse	ENSG00000171135.13	JAGN1	24	Has only SNP Main Effects	0.331839	1.91071e-25	0.00139158	0.0132191	0.0033584	0.0660139	0.0145019
Colon-Transverse	ENSG00000163703.17	CRELD1	2	Has only SNP Main Effects	0.0863148	8.12521e-07	0.00390194	0.0283663	0.00726285	0.0709454	0.0111625
Colon-Transverse	ENSG00000157103.10	SLC6A1	8	Has only SNP Main Effects	0.17745	3.99111e-13	0.00564079	0.129334	0.00614351	0.135886	0.000350254
Colon-Transverse	ENSG00000144559.10	TAMM41	60	Includes BMI*SNP Interaction	0.599014	1.65417e-55	0.00151279	0.0238517	0.00191183	0.539174	1.79559e-16
Colon-Transverse	ENSG00000075975.15	MKRN2	2	Has only SNP Main Effects	0.0938925	2.53842e-07	0.00187416	0.00986094	0.00283434	0.117781	0.000928034
Colon-Transverse	ENSG00000154767.14	XPC	6	Has only SNP Main Effects	0.0849461	1.00189e-06	0.00270733	0.0194225	0.00647298	0.0870598	0.00475483
Colon-Transverse	ENSG00000169814.12	BTD	1	Has only SNP Main Effects	0.0618443	3.35569e-05	0.00352234	0.0324052	0.00107782	0.05577	0.0250352
Colon-Transverse	ENSG00000163576.17	EFHB	6	Has only SNP Main Effects	0.585106	1.66987e-53	0.0106447	0.369245	0.0998165	0.604534	2.0298e-19
Colon-Transverse	ENSG00000174748.18	RPL15	6	Has only SNP Main Effects	0.107418	3.12896e-08	0.00224272	0.0171436	0.00244869	0.0506177	0.0330099
Colon-Transverse	ENSG00000271943.1	RP11-222K16.1	10	Has only SNP Main Effects	0.183207	1.52282e-13	0.00984029	0.490025	0.0452056	0.0878953	0.00454904
Colon-Transverse	ENSG00000197385.5	ZNF860	1	Has only SNP Main Effects	0.0502944	0.00019206	0.00670557	0.147889	0.00898688	0.096978	0.00281092
Colon-Transverse	ENSG00000170248.13	PDCD6IP	5	Has only SNP Main Effects	0.063896	2.46035e-05	0.00146682	0.0100232	0.00333417	0.190653	1.6894e-05
Colon-Transverse	ENSG00000093217.9	XYLB	3	Has only SNP Main Effects	0.0977738	1.39529e-07	0.00402664	0.0459668	0.00600734	0.131753	0.000437939
Colon-Transverse	ENSG00000168026.18	TTC21A	7	Has only SNP Main Effects	0.107138	3.26858e-08	0.00276398	0.0336475	0.00691673	0.199706	1.00846e-05
Colon-Transverse	ENSG00000144659.10	SLC25A38	1	Has only SNP Main Effects	0.0548497	9.65498e-05	0.0021697	0.0140588	0.00247039	0.0651312	0.0151984
Colon-Transverse	ENSG00000168038.10	ULK4	9	Has only SNP Main Effects	0.272649	1.99234e-20	0.00463028	0.0698108	0.00605488	0.262787	2.39943e-07
Colon-Transverse	ENSG00000187094.11	CCK	4	Has only SNP Main Effects	0.0629318	2.84676e-05	0.0160168	0.662701	0.0733583	0.0794572	0.00711111
Colon-Transverse	ENSG00000244607.5	CCDC13	24	Has only SNP Main Effects	0.186941	8.12422e-14	0.0055758	0.148958	0.0138341	0.496884	8.8916e-15
Colon-Transverse	ENSG00000144792.9	ZNF660	8	Has only SNP Main Effects	0.515696	2.08475e-44	0.0044395	0.0495104	0.00321852	0.401491	2.04554e-11
Colon-Transverse	ENSG00000196653.11	ZNF502	5	Has only SNP Main Effects	0.200451	8.18031e-15	0.00360804	0.0469299	0.00974434	0.314708	8.87355e-09
Colon-Transverse	ENSG00000186446.11	ZNF501	4	Has only SNP Main Effects	0.113387	1.23296e-08	0.00335446	0.0467098	0.00625948	0.101822	0.0021734
Colon-Transverse	ENSG00000011376.9	LARS2	5	Has only SNP Main Effects	0.143083	1.11091e-10	0.00224064	0.0190895	0.00176575	0.267141	1.83496e-07
Colon-Transverse	ENSG00000144791.9	LIMD1	30	Has only SNP Main Effects	0.388926	1.02594e-30	0.00163621	0.0205784	0.00275083	0.34743	9.83996e-10
Colon-Transverse	ENSG00000163817.15	SLC6A20	9	Has only SNP Main Effects	0.135182	3.94023e-10	0.0122491	0.75513	0.195045	0.0481065	0.0377976
Colon-Transverse	ENSG00000241186.9	TDGF1	14	Includes BMI*SNP Interaction	0.304937	4.10647e-23	0.00907363	0.584798	0.0435481	0.204279	7.75686e-06
Colon-Transverse	ENSG00000261603.1	PRSS46	11	Has only SNP Main Effects	0.126652	1.52907e-09	0.00949566	0.537669	0.0436253	0.0884091	0.00442693
Colon-Transverse	ENSG00000188086.13	PRSS45	24	Has only SNP Main Effects	0.224268	1.30664e-16	0.0113437	0.507479	0.0946747	0.243477	7.7535e-07
Colon-Transverse	ENSG00000164045.11	CDC25A	2	Has only SNP Main Effects	0.0573199	6.64862e-05	0.0051334	0.113425	0.0148195	0.054221	0.0272009
Colon-Transverse	ENSG00000164048.13	ZNF589	15	Has only SNP Main Effects	0.41321	4.17499e-33	0.0016794	0.0204852	0.00471309	0.439634	1.08076e-12
Colon-Transverse	ENSG00000172113.8	NME6	7	Has only SNP Main Effects	0.212747	9.80992e-16	0.00148812	0.0130897	0.00214453	0.0892189	0.00424106
Colon-Transverse	ENSG00000164053.19	ATRIP	1	Has only SNP Main Effects	0.0601653	4.32535e-05	0.00266032	0.0233389	0.0034213	0.118629	0.000886825
Colon-Transverse	ENSG00000213689.11	TREX1	7	Has only SNP Main Effects	0.229327	5.34397e-17	0.00141957	0.0190381	0.00217753	0.155224	0.000122018
Colon-Transverse	ENSG00000213672.7	NCKIPSD	7	Has only SNP Main Effects	0.159157	8.19258e-12	0.00241311	0.0238867	0.00415736	0.197873	1.11994e-05
Colon-Transverse	ENSG00000178252.17	WDR6	10	Has only SNP Main Effects	0.179745	2.72017e-13	0.00165937	0.0235093	0.00283023	0.159906	9.4295e-05
Colon-Transverse	ENSG00000198218.10	QRICH1	2	Has only SNP Main Effects	0.0580044	5.99555e-05	0.00141158	0.0081808	0.00172733	0.112212	0.00124979
Colon-Transverse	ENSG00000173421.16	CCDC36	5	Has only SNP Main Effects	0.145386	7.6674e-11	0.00569638	0.171115	0.00441919	0.229279	1.80641e-06
Colon-Transverse	ENSG00000145020.15	AMT	26	Includes BMI*SNP Interaction	0.244466	3.55835e-18	0.0012741	0.0247564	0.00653896	0.267028	1.84782e-07
Colon-Transverse	ENSG00000164068.15	RNF123	11	Has only SNP Main Effects	0.0798883	2.1693e-06	0.00168042	0.0159172	0.00427299	0.139858	0.00028239
Colon-Transverse	ENSG00000173540.12	GMPPB	4	Has only SNP Main Effects	0.215025	6.59991e-16	0.00256581	0.0244019	0.0050637	0.347622	9.71088e-10
Colon-Transverse	ENSG00000182179.12	UBA7	24	Has only SNP Main Effects	0.13718	2.8638e-10	0.00299344	0.0273284	0.00066986	0.17123	5.03389e-05
Colon-Transverse	ENSG00000004534.14	RBM6	7	Has only SNP Main Effects	0.341631	2.56704e-26	0.00290328	0.0265744	0.00515898	0.398657	2.52665e-11
Colon-Transverse	ENSG00000186792.16	HYAL3	4	Has only SNP Main Effects	0.230383	4.43134e-17	0.00507613	0.0872306	0.0239992	0.118768	0.000880273
Colon-Transverse	ENSG00000243477.5	NAT6	3	Includes BMI as a Main Effect, not an interaction	0.113266	1.25668e-08	0.00303066	0.0394832	0.00714046	0.130614	0.00046569
Colon-Transverse	ENSG00000004838.13	ZMYND10	6	Has only SNP Main Effects	0.0874694	6.80806e-07	0.00321967	0.103573	0.0127282	0.0494155	0.0352191
Colon-Transverse	ENSG00000259956.1	RBM15B	2	Has only SNP Main Effects	0.071705	7.53404e-06	0.00183403	0.0125733	0.00294167	0.0700103	0.01173
Colon-Transverse	ENSG00000164081.12	TEX264	2	Has only SNP Main Effects	0.0753071	4.35834e-06	0.00189837	0.0109456	0.0012022	0.0596639	0.0203332
Colon-Transverse	ENSG00000164088.17	PPM1M	2	Has only SNP Main Effects	0.0590777	5.098e-05	0.00197654	0.0174069	0.00207233	0.10815	0.00155212
Colon-Transverse	ENSG00000010327.10	STAB1	4	Includes BMI*SNP Interaction	0.0922609	3.26277e-07	0.00387248	0.089752	0.0168172	0.0576442	0.0226478
Colon-Transverse	ENSG00000168268.10	NT5DC2	1	Has only SNP Main Effects	0.10509	4.49394e-08	0.00391351	0.0338929	0.00470539	0.278623	8.98206e-08
Colon-Transverse	ENSG00000055955.15	ITIH4	9	Has only SNP Main Effects	0.261708	1.52543e-19	0.00324695	0.0411047	0.000750122	0.357934	4.75124e-10
Colon-Transverse	ENSG00000163935.13	SFMBT1	9	Includes BMI as a Main Effect, not an interaction	0.182023	1.85761e-13	0.00211379	0.0226522	0.00475807	0.190814	1.6741e-05
Colon-Transverse	ENSG00000163933.9	RFT1	2	Has only SNP Main Effects	0.31009	1.49148e-23	0.00247535	0.014169	0.00201336	0.34556	1.11885e-09
Colon-Transverse	ENSG00000113812.13	ACTR8	3	Has only SNP Main Effects	0.079473	2.3111e-06	0.00180621	0.0133058	0.00327216	0.0880218	0.00451867
Colon-Transverse	ENSG00000180376.16	CCDC66	1	Has only SNP Main Effects	0.0845656	1.06193e-06	0.00267085	0.0162474	0.00138927	0.0647723	0.0154911
Colon-Transverse	ENSG00000163684.11	RPP14	7	Has only SNP Main Effects	0.220761	2.42084e-16	0.00222621	0.0178144	0.00611864	0.308129	1.36447e-08
Colon-Transverse	ENSG00000114405.10	C3orf14	3	Has only SNP Main Effects	0.155	1.61456e-11	0.00465203	0.0615562	0.00735931	0.11499	0.00107744
Colon-Transverse	ENSG00000163630.10	SYNPR	1	Has only SNP Main Effects	0.0875498	6.72471e-07	0.0200264	0.895661	0.0829358	0.0490102	0.0359975
Colon-Transverse	ENSG00000144749.13	LRIG1	5	Has only SNP Main Effects	0.0860721	8.43292e-07	0.00294038	0.029985	0.00322062	0.125878	0.000601031
Colon-Transverse	ENSG00000183662.10	FAM19A1	4	Has only SNP Main Effects	0.233555	2.52073e-17	0.0134601	0.563076	0.0339497	0.19612	1.23782e-05
Colon-Transverse	ENSG00000163377.15	FAM19A4	3	Has only SNP Main Effects	0.247457	2.07052e-18	0.0274178	1.29439	0.0595789	0.317283	7.49002e-09
Colon-Transverse	ENSG00000144746.6	ARL6IP5	6	Has only SNP Main Effects	0.132726	5.82916e-10	0.00285235	0.0281557	0.00517438	0.134447	0.00037861
Colon-Transverse	ENSG00000170837.2	GPR27	4	Has only SNP Main Effects	0.147875	5.13e-11	0.00814901	0.15956	0.00539781	0.142723	0.000241676
Colon-Transverse	ENSG00000172986.12	GXYLT2	8	Has only SNP Main Effects	0.0895699	4.93315e-07	0.00607739	0.104446	0.01458	0.114287	0.00111869
Colon-Transverse	ENSG00000272690.5	LINC02018	1	Has only SNP Main Effects	0.134043	4.72558e-10	0.00752063	0.202801	0.0324242	0.177545	3.53735e-05
Colon-Transverse	ENSG00000242516.1	LINC00960	5	Has only SNP Main Effects	0.607361	9.60002e-57	0.012871	0.611688	0.106819	0.623681	2.25211e-20
Colon-Transverse	ENSG00000227124.8	ZNF717	6	Has only SNP Main Effects	0.278712	6.36613e-21	0.00224747	0.0245083	0.00297476	0.220858	2.96419e-06
Colon-Transverse	ENSG00000163320.10	CGGBP1	6	Has only SNP Main Effects	0.217518	4.27146e-16	0.00165455	0.0108796	0.00167904	0.331757	2.85711e-09
Colon-Transverse	ENSG00000231861.2	OR5K2	14	Has only SNP Main Effects	0.157728	1.03471e-11	0.0100552	0.350224	0.0200504	0.104407	0.00189429
Colon-Transverse	ENSG00000144810.15	COL8A1	1	Has only SNP Main Effects	0.0714368	7.84713e-06	0.0068924	0.10754	0.0215313	0.0447073	0.0454413
Colon-Transverse	ENSG00000138468.15	SENP7	4	Has only SNP Main Effects	0.134777	4.2035e-10	0.00218581	0.0167521	0.00540215	0.15148	0.000149841
Colon-Transverse	ENSG00000163515.6	RETNLB	1	Has only SNP Main Effects	0.124985	1.99063e-09	0.0171257	0.769281	0.0862343	0.18263	2.65865e-05
Colon-Transverse	ENSG00000144834.13	TAGLN3	8	Has only SNP Main Effects	0.15305	2.21715e-11	0.00535738	0.12675	0.0356133	0.0540047	0.0275181
Colon-Transverse	ENSG00000091972.18	CD200	5	Has only SNP Main Effects	0.124539	2.13601e-09	0.00381249	0.0640071	0.0137292	0.0466177	0.0409677
Colon-Transverse	ENSG00000138459.8	SLC35A5	2	Has only SNP Main Effects	0.0868381	7.49941e-07	0.00187535	0.0138623	0.00203928	0.257804	3.25604e-07
Colon-Transverse	ENSG00000163607.15	GTPBP8	1	Has only SNP Main Effects	0.0536636	0.000115486	0.00234092	0.0166232	0.00532415	0.0673279	0.0135244
Colon-Transverse	ENSG00000206530.10	CFAP44	36	Has only SNP Main Effects	0.293598	3.71763e-22	0.00237548	0.0341881	0.00150014	0.0901226	0.00404282
Colon-Transverse	ENSG00000072858.10	SIDT1	13	Includes BMI*SNP Interaction	0.279094	5.92358e-21	0.00303746	0.068222	0.00359633	0.227724	1.98005e-06
Colon-Transverse	ENSG00000178075.19	GRAMD1C	1	Has only SNP Main Effects	0.0896326	4.88585e-07	0.00546369	0.064017	0.0107476	0.0458371	0.042738
Colon-Transverse	ENSG00000144847.12	IGSF11	4	Has only SNP Main Effects	0.143819	9.86959e-11	0.00698542	0.120375	0.0452308	0.086329	0.00494244
Colon-Transverse	ENSG00000163389.10	POGLUT1	25	Has only SNP Main Effects	0.320486	1.88962e-24	0.00256827	0.0163394	0.00163978	0.304203	1.76078e-08
Colon-Transverse	ENSG00000138495.6	COX17	9	Has only SNP Main Effects	0.130655	8.10386e-10	0.00176379	0.0153726	0.00226605	0.0597377	0.0202533
Colon-Transverse	ENSG00000183833.16	MAATS1	24	Has only SNP Main Effects	0.214474	7.26455e-16	0.00348514	0.054368	0.0131975	0.197749	1.12795e-05
Colon-Transverse	ENSG00000180353.10	HCLS1	3	Has only SNP Main Effects	0.0924033	3.19209e-07	0.00297257	0.0317179	0.0069237	0.136135	0.000345548
Colon-Transverse	ENSG00000173226.16	IQCB1	21	Has only SNP Main Effects	0.473802	1.59007e-39	0.00152129	0.0157043	0.0060805	0.555041	3.7895e-17
Colon-Transverse	ENSG00000196981.3	WDR5B	1	Has only SNP Main Effects	0.0903769	4.3583e-07	0.00382823	0.0318834	0.00821745	0.0639576	0.0161769
Colon-Transverse	ENSG00000173200.12	PARP15	1	Has only SNP Main Effects	0.048871	0.00023811	0.0046462	0.0729082	0.00540713	0.105943	0.00174562
Colon-Transverse	ENSG00000173193.13	PARP14	25	Has only SNP Main Effects	0.268861	4.04408e-20	0.00245095	0.0300507	0.00131316	0.112886	0.00120563
Colon-Transverse	ENSG00000121542.11	SEC22A	1	Has only SNP Main Effects	0.0658312	1.83561e-05	0.00258978	0.0164207	0.00294797	0.0599377	0.0200384
Colon-Transverse	ENSG00000173175.14	ADCY5	3	Has only SNP Main Effects	0.131319	7.2925e-10	0.00373341	0.0357298	0.00913255	0.0453584	0.0438627
Colon-Transverse	ENSG00000175455.14	CCDC14	1	Has only SNP Main Effects	0.0635737	2.58332e-05	0.00302876	0.0280566	0.00520307	0.0786734	0.00741242
Colon-Transverse	ENSG00000114491.13	UMPS	1	Has only SNP Main Effects	0.0592783	4.94581e-05	0.00228446	0.0144471	0.00145141	0.061288	0.0186469
Colon-Transverse	ENSG00000272840.1	RP11-379B18.6	9	Has only SNP Main Effects	0.237568	1.2306e-17	0.0129031	0.783526	0.0658899	0.420905	4.68753e-12
Colon-Transverse	ENSG00000248787.1	RP11-666A20.4	1	Has only SNP Main Effects	0.0726276	6.54918e-06	0.0133882	0.404557	0.0567529	0.129408	0.000496997
Colon-Transverse	ENSG00000189366.9	ALG1L	11	Has only SNP Main Effects	0.178751	3.21223e-13	0.0134239	0.486431	0.145534	0.196461	1.21402e-05
Colon-Transverse	ENSG00000114547.9	ROPN1B	17	Has only SNP Main Effects	0.177191	4.16757e-13	0.00978463	0.440509	0.0515629	0.0625592	0.0174264
Colon-Transverse	ENSG00000114544.16	SLC41A3	9	Has only SNP Main Effects	0.187119	7.88378e-14	0.00259075	0.0149199	0.00493981	0.363868	3.13339e-10
Colon-Transverse	ENSG00000163885.11	CFAP100	1	Has only SNP Main Effects	0.0662809	1.71476e-05	0.013983	0.487207	0.169108	0.0433825	0.048838
Colon-Transverse	ENSG00000070476.14	ZXDC	17	Has only SNP Main Effects	0.365257	1.78862e-28	0.00158904	0.012727	0.00388429	0.290231	4.3165e-08
Colon-Transverse	ENSG00000180767.9	CHST13	3	Has only SNP Main Effects	0.343221	1.84789e-26	0.0150264	0.579735	0.0657748	0.271331	1.41551e-07
Colon-Transverse	ENSG00000163870.14	TPRA1	2	Has only SNP Main Effects	0.112502	1.41594e-08	0.00185438	0.00991265	0.0026854	0.0839288	0.00561217
Colon-Transverse	ENSG00000187715.13	KBTBD12	20	Has only SNP Main Effects	0.233103	2.73193e-17	0.0079094	0.140161	0.0251721	0.324687	4.58603e-09
Colon-Transverse	ENSG00000261159.1	RP11-723O4.9	10	Has only SNP Main Effects	0.197162	1.43521e-14	0.00772994	0.267242	0.0625025	0.138897	0.000297517
Colon-Transverse	ENSG00000251287.8	ALG1L2	1	Has only SNP Main Effects	0.217545	4.25112e-16	0.00936229	0.254818	0.0570483	0.159813	9.47815e-05
Colon-Transverse	ENSG00000248243.1	LINC02014	1	Has only SNP Main Effects	0.0463327	0.000349354	0.0116289	0.486161	0.131647	0.0868095	0.00481827
Colon-Transverse	ENSG00000249846.6	LINC02021	68	Has only SNP Main Effects	0.366118	1.48757e-28	0.00380677	0.143917	0.0627454	0.116654	0.000985734
Colon-Transverse	ENSG00000034533.11	ASTE1	9	Has only SNP Main Effects	0.116138	8.01461e-09	0.00269366	0.0352619	0.00220263	0.0463401	0.0415884
Colon-Transverse	ENSG00000114670.13	NEK11	30	Has only SNP Main Effects	0.100712	8.85994e-08	0.00460245	0.0709785	0.0150578	0.24879	5.63002e-07
Colon-Transverse	ENSG00000113971.19	NPHP3	9	Has only SNP Main Effects	0.446552	1.49393e-36	0.00266789	0.0258144	0.00400774	0.365524	2.78779e-10
Colon-Transverse	ENSG00000260633.1	RP11-375I20.6	3	Has only SNP Main Effects	0.167988	1.91938e-12	0.015587	0.386788	0.0470605	0.0585456	0.0215835
Colon-Transverse	ENSG00000129055.12	ANAPC13	7	Has only SNP Main Effects	0.338223	5.17903e-26	0.00239264	0.0159699	0.000569242	0.449701	4.81515e-13
Colon-Transverse	ENSG00000182923.16	CEP63	2	Has only SNP Main Effects	0.161937	5.19584e-12	0.00206048	0.0106106	0.00164251	0.104084	0.00192714
Colon-Transverse	ENSG00000154928.16	EPHB1	5	Has only SNP Main Effects	0.521787	3.75447e-45	0.00682055	0.238246	0.0508286	0.490462	1.56334e-14
Colon-Transverse	ENSG00000118017.3	A4GNT	24	Has only SNP Main Effects	0.295302	2.67526e-22	0.0135302	1.00157	0.247061	0.276566	1.0216e-07
Colon-Transverse	ENSG00000163864.15	NMNAT3	7	Includes BMI*SNP Interaction	0.146231	6.6903e-11	0.00286258	0.041872	0.00186365	0.0867279	0.00483914
Colon-Transverse	ENSG00000163714.17	U2SURP	7	Has only SNP Main Effects	0.160491	6.58518e-12	0.00156942	0.0109172	0.00150274	0.0517568	0.0310478
Colon-Transverse	ENSG00000152952.11	PLOD2	2	Has only SNP Main Effects	0.103986	5.33428e-08	0.00423099	0.0511257	0.00759177	0.0774467	0.00790987
Colon-Transverse	ENSG00000114698.14	PLSCR4	11	Has only SNP Main Effects	0.119314	4.86745e-09	0.00284763	0.027934	0.00690493	0.304364	1.7424e-08
Colon-Transverse	ENSG00000144891.17	AGTR1	2	Has only SNP Main Effects	0.0658715	1.82444e-05	0.00526556	0.089947	0.0069247	0.0468415	0.0404741
Colon-Transverse	ENSG00000163754.17	GYG1	2	Has only SNP Main Effects	0.0970229	1.56677e-07	0.0034297	0.0346797	0.00329701	0.0619636	0.0179878
Colon-Transverse	ENSG00000114744.8	COMMD2	3	Has only SNP Main Effects	0.0780024	2.89166e-06	0.0017648	0.0110589	0.000540786	0.057853	0.0223967
Colon-Transverse	ENSG00000144895.11	EIF2A	5	Has only SNP Main Effects	0.254439	5.80414e-19	0.00213543	0.0141555	0.0021378	0.327984	3.68007e-09
Colon-Transverse	ENSG00000181631.6	P2RY13	4	Has only SNP Main Effects	0.0896226	4.89335e-07	0.0076425	0.305367	0.0176612	0.0853231	0.00521281
Colon-Transverse	ENSG00000169313.9	P2RY12	2	Has only SNP Main Effects	0.118556	5.48345e-09	0.00891809	0.242676	0.0195543	0.124993	0.000630331
Colon-Transverse	ENSG00000114771.13	AADAC	14	Has only SNP Main Effects	0.220875	2.37312e-16	0.0145866	1.12946	0.315821	0.197566	1.13975e-05
Colon-Transverse	ENSG00000174953.13	DHX36	12	Has only SNP Main Effects	0.10022	9.56057e-08	0.00213862	0.00892414	0.000492413	0.0939008	0.00330923
Colon-Transverse	ENSG00000240875.5	LINC00886	7	Has only SNP Main Effects	0.421923	5.4843e-34	0.00687088	0.116613	0.0170615	0.463999	1.48968e-13
Colon-Transverse	ENSG00000197980.12	LEKR1	5	Has only SNP Main Effects	0.167484	2.08575e-12	0.00679699	0.17568	0.0105517	0.255341	3.78375e-07
Colon-Transverse	ENSG00000168827.14	GFM1	5	Has only SNP Main Effects	0.14797	5.05155e-11	0.00190938	0.0143195	0.00258234	0.206484	6.83216e-06
Colon-Transverse	ENSG00000118849.9	RARRES1	6	Has only SNP Main Effects	0.110517	1.93064e-08	0.00754327	0.220686	0.038328	0.189509	1.80265e-05
Colon-Transverse	ENSG00000118855.18	MFSD1	4	Has only SNP Main Effects	0.117328	6.64917e-09	0.00239923	0.0165187	0.000677915	0.107989	0.00156543
Colon-Transverse	ENSG00000171757.15	LRRC34	3	Has only SNP Main Effects	0.124797	2.05069e-09	0.00542344	0.113146	0.0277382	0.116983	0.000968547
Colon-Transverse	ENSG00000228221.5	LINC00578	8	Has only SNP Main Effects	0.182499	1.71502e-13	0.00990544	0.23988	0.0409262	0.294389	3.31128e-08
Colon-Transverse	ENSG00000231574.5	LINC02015	9	Has only SNP Main Effects	0.220147	2.6962e-16	0.0123483	0.865004	0.0413244	0.187362	2.03563e-05
Colon-Transverse	ENSG00000058063.15	ATP11B	8	Has only SNP Main Effects	0.151269	2.96085e-11	0.0014789	0.010526	0.00122669	0.0699141	0.01179
Colon-Transverse	ENSG00000043093.13	DCUN1D1	1	Has only SNP Main Effects	0.0472332	0.000304922	0.00196137	0.0132173	0.00224406	0.117232	0.000955718
Colon-Transverse	ENSG00000078070.12	MCCC1	5	Has only SNP Main Effects	0.124184	2.25929e-09	0.00300675	0.0270202	0.00353864	0.0470701	0.0399765
Colon-Transverse	ENSG00000180834.7	MAP6D1	1	Has only SNP Main Effects	0.0666665	1.61748e-05	0.00480784	0.0578619	0.0122806	0.0604716	0.019476
Colon-Transverse	ENSG00000175166.16	PSMD2	2	Has only SNP Main Effects	0.0531649	0.000124516	0.00171992	0.00933483	0.00141763	0.0765137	0.00831046
Colon-Transverse	ENSG00000272970.1	RP11-329B9.4	3	Has only SNP Main Effects	0.124022	2.31769e-09	0.0122493	0.417922	0.13937	0.0762378	0.00843278
Colon-Transverse	ENSG00000156931.15	VPS8	3	Has only SNP Main Effects	0.114731	9.99097e-09	0.0021654	0.0172762	0.00568752	0.234987	1.28782e-06
Colon-Transverse	ENSG00000113889.11	KNG1	2	Has only SNP Main Effects	0.067438	1.43907e-05	0.0185423	0.892496	0.0687611	0.107957	0.00156813
Colon-Transverse	ENSG00000163918.10	RFC4	15	Has only SNP Main Effects	0.237756	1.18997e-17	0.0023871	0.0326978	0.00432458	0.101258	0.00223956
Colon-Transverse	ENSG00000136514.2	RTP4	3	Has only SNP Main Effects	0.11576	8.50405e-09	0.00489522	0.0675154	0.0162485	0.0840374	0.00557997
Colon-Transverse	ENSG00000090530.9	P3H2	1	Has only SNP Main Effects	0.0668117	1.58231e-05	0.00840925	0.170114	0.0219921	0.0615567	0.0183819
Colon-Transverse	ENSG00000188958.9	UTS2B	7	Has only SNP Main Effects	0.217187	4.52598e-16	0.0080123	0.347754	0.0216215	0.0431543	0.049449
Colon-Transverse	ENSG00000178772.6	CPN2	8	Has only SNP Main Effects	0.213948	7.96102e-16	0.018632	1.20515	0.0133625	0.315092	8.65208e-09
Colon-Transverse	ENSG00000172061.8	LRRC15	18	Has only SNP Main Effects	0.55757	1.00104e-49	0.0126666	0.47707	0.0392587	0.570187	8.15063e-18
Colon-Transverse	ENSG00000041802.10	LSG1	6	Has only SNP Main Effects	0.503412	6.20611e-43	0.0020459	0.0134975	0.00134968	0.406246	1.43207e-11
Colon-Transverse	ENSG00000173950.15	XXYLT1	1	Has only SNP Main Effects	0.0952756	2.05134e-07	0.00435923	0.032268	0.0117942	0.246751	6.36754e-07
Colon-Transverse	ENSG00000229178.1	AC069513.4	12	Has only SNP Main Effects	0.356075	1.25907e-27	0.0131731	0.447995	0.176564	0.396843	2.89083e-11
Colon-Transverse	ENSG00000176945.16	MUC20	16	Has only SNP Main Effects	0.377164	1.3661e-29	0.00515522	0.140603	0.0228985	0.13306	0.000408084
Colon-Transverse	ENSG00000260261.1	RP11-480A16.1	19	Has only SNP Main Effects	0.257189	3.5062e-19	0.00410237	0.0699925	0.00725752	0.0975121	0.00273237
Colon-Transverse	ENSG00000163959.9	SLC51A	5	Has only SNP Main Effects	0.132456	6.08493e-10	0.00672511	0.185112	0.0251686	0.0632707	0.0167789
Colon-Transverse	ENSG00000213123.10	TCTEX1D2	6	Has only SNP Main Effects	0.168046	1.901e-12	0.00465914	0.0695058	0.00914031	0.24741	6.11922e-07
Colon-Transverse	ENSG00000119231.10	SENP5	4	Has only SNP Main Effects	0.0942281	2.41057e-07	0.00214641	0.0137944	0.00361629	0.0613625	0.018573
Colon-Transverse	ENSG00000119227.7	PIGZ	5	Has only SNP Main Effects	0.23622	1.56629e-17	0.00671448	0.124708	0.015695	0.156006	0.000116882
Colon-Transverse	ENSG00000272989.1	LINC02012	4	Has only SNP Main Effects	0.118738	5.32812e-09	0.00970188	0.274994	0.0263462	0.073526	0.00973551
Colon-Transverse	ENSG00000273308.1	RP11-496H1.2	1	Has only SNP Main Effects	0.0875708	6.70302e-07	0.0134019	0.57371	0.0747193	0.0486152	0.0367733
Colon-Transverse	ENSG00000236833.1	AC024560.2	4	Has only SNP Main Effects	0.142861	1.15137e-10	0.0200085	1.43919	0.18444	0.122476	0.000721573
Colon-Transverse	ENSG00000114473.13	IQCG	2	Has only SNP Main Effects	0.123404	2.55508e-09	0.00291463	0.0311794	0.0033425	0.0554769	0.025431
Colon-Transverse	ENSG00000250312.6	ZNF718	9	Has only SNP Main Effects	0.521403	4.18507e-45	0.00318425	0.0329882	0.0106796	0.456914	2.6742e-13
Colon-Transverse	ENSG00000185619.18	PCGF3	22	Has only SNP Main Effects	0.514584	2.84441e-44	0.00191222	0.0166523	0.00479435	0.602525	2.541e-19
Colon-Transverse	ENSG00000168993.14	CPLX1	16	Has only SNP Main Effects	0.316998	3.79251e-24	0.00351722	0.0846208	0.0201861	0.37527	1.39339e-10
Colon-Transverse	ENSG00000145214.13	DGKQ	1	Has only SNP Main Effects	0.154543	1.73929e-11	0.00331865	0.0228609	0.00363671	0.252454	4.50978e-07
Colon-Transverse	ENSG00000145217.13	SLC26A1	4	Has only SNP Main Effects	0.289804	7.7096e-22	0.00533102	0.0575157	0.00785082	0.413729	8.1256e-12
Colon-Transverse	ENSG00000127415.12	IDUA	4	Has only SNP Main Effects	0.162964	4.38968e-12	0.00253806	0.0279451	0.00889384	0.146874	0.000192752
Colon-Transverse	ENSG00000178222.12	RNF212	11	Has only SNP Main Effects	0.168698	1.70681e-12	0.00440631	0.0765642	0.0158655	0.118629	0.000886843
Colon-Transverse	ENSG00000090316.15	MAEA	22	Includes BMI*SNP Interaction	0.342678	2.06767e-26	0.00126439	0.0128503	0.00193924	0.243648	7.67428e-07
Colon-Transverse	ENSG00000163945.15	UVSSA	11	Has only SNP Main Effects	0.448436	9.40748e-37	0.00339565	0.039956	0.00342018	0.332474	2.72254e-09
Colon-Transverse	ENSG00000179979.8	CRIPAK	10	Has only SNP Main Effects	0.585338	1.54779e-53	0.00260133	0.031693	0.00868757	0.393804	3.61956e-11
Colon-Transverse	ENSG00000174137.12	FAM53A	12	Has only SNP Main Effects	0.203574	4.78721e-15	0.00432715	0.0672727	0.0147079	0.196795	1.19108e-05
Colon-Transverse	ENSG00000168936.10	TMEM129	19	Has only SNP Main Effects	0.0556611	8.54159e-05	0.00235325	0.0161441	0.00475329	0.124874	0.000634378
Colon-Transverse	ENSG00000125388.19	GRK4	4	Has only SNP Main Effects	0.418177	1.31756e-33	0.00412559	0.0357412	0.00180416	0.349827	8.34179e-10
Colon-Transverse	ENSG00000159788.18	RGS12	1	Has only SNP Main Effects	0.0511542	0.000168679	0.00235192	0.0177969	0.00122178	0.0612597	0.0186751
Colon-Transverse	ENSG00000168826.15	ZBTB49	9	Has only SNP Main Effects	0.123255	2.61613e-09	0.00257397	0.0234941	0.00402824	0.129913	0.000483637
Colon-Transverse	ENSG00000072832.14	CRMP1	1	Has only SNP Main Effects	0.146787	6.11509e-11	0.00422082	0.0388402	0.00373868	0.205161	7.37299e-06
Colon-Transverse	ENSG00000152969.17	JAKMIP1	1	Has only SNP Main Effects	0.09	4.61795e-07	0.00880232	0.167585	0.0596252	0.0758223	0.00862041
Colon-Transverse	ENSG00000013288.8	MAN2B2	4	Has only SNP Main Effects	0.161115	5.94531e-12	0.00226272	0.0179543	0.00240308	0.245302	6.94807e-07
Colon-Transverse	ENSG00000251580.1	RP11-539L10.3	1	Has only SNP Main Effects	0.346302	9.75241e-27	0.00781797	0.132995	0.0331381	0.137882	0.000314349
Colon-Transverse	ENSG00000245468.3	RP11-367J11.3	3	Has only SNP Main Effects	0.0867742	7.57319e-07	0.0067441	0.155516	0.0399155	0.174918	4.09746e-05
Colon-Transverse	ENSG00000251615.3	RP11-774O3.3	9	Has only SNP Main Effects	0.295496	2.57723e-22	0.00377031	0.0495664	0.0129814	0.160488	9.13148e-05
Colon-Transverse	ENSG00000205959.3	RP11-689P11.2	14	Has only SNP Main Effects	0.37431	2.54184e-29	0.00394997	0.0883246	0.00696946	0.210027	5.56755e-06
Colon-Transverse	ENSG00000109667.11	SLC2A9	6	Has only SNP Main Effects	0.154773	1.67529e-11	0.00410892	0.0679482	0.0220237	0.0714929	0.0108431
Colon-Transverse	ENSG00000151552.11	QDPR	4	Has only SNP Main Effects	0.188148	6.62765e-14	0.00309101	0.0254244	0.00507777	0.251117	4.89053e-07
Colon-Transverse	ENSG00000118579.12	MED28	15	Has only SNP Main Effects	0.278601	6.50106e-21	0.00193677	0.00968953	0.00515892	0.268376	1.70002e-07
Colon-Transverse	ENSG00000047662.4	FAM184B	25	Has only SNP Main Effects	0.140134	1.78407e-10	0.00712785	0.241709	0.0270418	0.0703829	0.0115005
Colon-Transverse	ENSG00000185774.14	KCNIP4	9	Has only SNP Main Effects	0.127886	1.25767e-09	0.00799697	0.159431	0.0181389	0.158148	0.000103889
Colon-Transverse	ENSG00000251292.1	ERVH-1	4	Has only SNP Main Effects	0.113133	1.28309e-08	0.0140514	0.559889	0.213914	0.0936119	0.0033603
Colon-Transverse	ENSG00000053900.10	ANAPC4	43	Has only SNP Main Effects	0.492241	1.26466e-41	0.00161434	0.0129392	0.00203276	0.44959	4.85887e-13
Colon-Transverse	ENSG00000250317.8	SMIM20	1	Has only SNP Main Effects	0.124231	2.24234e-09	0.00334895	0.0204405	0.00391926	0.387063	5.93642e-11
Colon-Transverse	ENSG00000249685.1	RP11-360F5.3	2	Has only SNP Main Effects	0.115949	8.25591e-09	0.0107238	0.277048	0.00822289	0.120433	0.000805135
Colon-Transverse	ENSG00000163682.15	RPL9	1	Has only SNP Main Effects	0.345982	1.04224e-26	0.00379765	0.026543	0.00443133	0.311155	1.12003e-08
Colon-Transverse	ENSG00000179299.16	NSUN7	9	Has only SNP Main Effects	0.237289	1.2936e-17	0.00436323	0.071877	0.004392	0.202105	8.78895e-06
Colon-Transverse	ENSG00000151806.13	GUF1	5	Has only SNP Main Effects	0.280007	4.98366e-21	0.00206023	0.0144304	0.00340641	0.375501	1.37048e-10
Colon-Transverse	ENSG00000163281.11	GNPDA2	6	Has only SNP Main Effects	0.251073	1.0731e-18	0.00199862	0.0131005	0.00250132	0.317573	7.34851e-09
Colon-Transverse	ENSG00000151834.15	GABRA2	18	Has only SNP Main Effects	0.125572	1.81418e-09	0.00636642	0.274158	0.00847883	0.0609539	0.0189818
Colon-Transverse	ENSG00000145246.13	ATP10D	1	Has only SNP Main Effects	0.0859716	8.56367e-07	0.00276237	0.0208916	0.00360714	0.133704	0.00039414
Colon-Transverse	ENSG00000170448.11	NFXL1	30	Has only SNP Main Effects	0.286572	1.43104e-21	0.00156166	0.0210532	0.00234538	0.0969536	0.00281455
Colon-Transverse	ENSG00000198515.13	CNGA1	33	Has only SNP Main Effects	0.480643	2.69838e-40	0.00663497	0.232313	0.0733637	0.329202	3.39187e-09
Colon-Transverse	ENSG00000109180.14	OCIAD1	3	Has only SNP Main Effects	0.0996442	1.04507e-07	0.00135255	0.00932583	0.00342519	0.0465438	0.0411321
Colon-Transverse	ENSG00000226887.7	ERVMER34-1	1	Has only SNP Main Effects	0.0449543	0.000430242	0.00962661	0.337341	0.0397395	0.085771	0.00509063
Colon-Transverse	ENSG00000128039.10	SRD5A3	39	Includes BMI*SNP Interaction	0.565824	7.81887e-51	0.00245793	0.0584013	0.0129099	0.474303	6.27464e-14
Colon-Transverse	ENSG00000157426.13	AASDH	7	Has only SNP Main Effects	0.164141	3.61734e-12	0.00263229	0.0160308	0.00376928	0.178209	3.40817e-05
Colon-Transverse	ENSG00000174780.15	SRP72	11	Has only SNP Main Effects	0.160357	6.73076e-12	0.00144498	0.00870897	0.00333233	0.0936687	0.00335021
Colon-Transverse	ENSG00000269949.1	RP11-738E22.3	5	Has only SNP Main Effects	0.239014	9.49641e-18	0.0143643	0.475388	0.0965362	0.250935	4.94479e-07
Colon-Transverse	ENSG00000250075.5	RP11-584P21.2	24	Has only SNP Main Effects	0.108336	2.71238e-08	0.0122207	0.64154	0.0924796	0.144067	0.000224618
Colon-Transverse	ENSG00000109163.6	GNRHR	3	Has only SNP Main Effects	0.131081	7.57349e-10	0.0109626	0.563024	0.146495	0.197784	1.12569e-05
Colon-Transverse	ENSG00000197888.2	UGT2B17	14	Includes BMI*SNP Interaction	0.510684	8.41137e-44	0.0223011	3.35334	0.576686	0.475389	5.72297e-14
Colon-Transverse	ENSG00000196620.9	UGT2B15	12	Has only SNP Main Effects	0.412763	4.63005e-33	0.0124809	0.97861	0.0540019	0.492939	1.25861e-14
Colon-Transverse	ENSG00000213759.9	UGT2B11	8	Has only SNP Main Effects	0.0630131	2.81196e-05	0.0175595	0.901886	0.17942	0.0570272	0.0234071
Colon-Transverse	ENSG00000260265.1	RP11-44F21.5	42	Has only SNP Main Effects	0.110389	1.96965e-08	0.0100585	0.345013	0.021371	0.116589	0.000989172
Colon-Transverse	ENSG00000138744.14	NAAA	45	Includes BMI*SNP Interaction	0.427784	1.37646e-34	0.00208061	0.0425895	0.0046628	0.283452	6.63088e-08
Colon-Transverse	ENSG00000138750.14	NUP54	4	Has only SNP Main Effects	0.219502	3.01852e-16	0.00194342	0.012455	0.00432081	0.269561	1.57983e-07
Colon-Transverse	ENSG00000138760.9	SCARB2	36	Has only SNP Main Effects	0.194642	2.20487e-14	0.00153273	0.0124227	0.0015853	0.0715175	0.010829
Colon-Transverse	ENSG00000189157.13	FAM47E	46	Has only SNP Main Effects	0.317735	3.27458e-24	0.00351754	0.0807092	0.0158007	0.27498	1.12797e-07
Colon-Transverse	ENSG00000118804.8	STBD1	11	Has only SNP Main Effects	0.171084	1.15009e-12	0.00399026	0.0541064	0.0049732	0.088825	0.00433047
Colon-Transverse	ENSG00000163749.17	CCDC158	7	Has only SNP Main Effects	0.112514	1.41342e-08	0.00611322	0.146552	0.0128388	0.101175	0.00224948
Colon-Transverse	ENSG00000138767.12	CNOT6L	13	Has only SNP Main Effects	0.140842	1.59267e-10	0.00199505	0.0149284	0.00114788	0.0752024	0.00890815
Colon-Transverse	ENSG00000250334.5	LINC00989	24	Has only SNP Main Effects	0.207172	2.57581e-15	0.00775697	0.508908	0.0905024	0.0933469	0.00340785
Colon-Transverse	ENSG00000170509.11	HSD17B13	36	Has only SNP Main Effects	0.442799	3.73613e-36	0.00330622	0.137483	0.0275786	0.243839	7.58685e-07
Colon-Transverse	ENSG00000198189.10	HSD17B11	15	Includes BMI*SNP Interaction	0.182983	1.58119e-13	0.00217514	0.0387008	0.00766993	0.0576778	0.0226072
Colon-Transverse	ENSG00000152583.12	SPARCL1	3	Has only SNP Main Effects	0.0744228	4.98563e-06	0.00378326	0.0430098	0.00781539	0.0560697	0.0246369
Colon-Transverse	ENSG00000118762.7	PKD2	1	Has only SNP Main Effects	0.0765616	3.60103e-06	0.00269938	0.0223953	0.00603759	0.154263	0.000128631
Colon-Transverse	ENSG00000246375.2	RP11-10L7.1	10	Has only SNP Main Effects	0.301878	7.46603e-23	0.0166106	0.836025	0.00642218	0.397105	2.83534e-11
Colon-Transverse	ENSG00000145337.4	PYURF	1	Has only SNP Main Effects	0.203558	4.80024e-15	0.0131143	0.534275	0.137811	0.257889	3.23914e-07
Colon-Transverse	ENSG00000272777.1	RP11-571L19.8	6	Has only SNP Main Effects	0.207995	2.23481e-15	0.00425762	0.0910586	0.00433896	0.253274	4.29059e-07
Colon-Transverse	ENSG00000198099.8	ADH4	14	Has only SNP Main Effects	0.179215	2.97262e-13	0.0116115	0.645126	0.0860097	0.22172	2.81822e-06
Colon-Transverse	ENSG00000254531.1	FLJ20021	1	Has only SNP Main Effects	0.0948272	2.19807e-07	0.00410688	0.0489285	0.0126055	0.120858	0.000787016
Colon-Transverse	ENSG00000248161.5	RP11-499E18.1	1	Has only SNP Main Effects	0.0585737	5.50141e-05	0.00581646	0.0952742	0.00848879	0.0579277	0.0223075
Colon-Transverse	ENSG00000164039.14	BDH2	11	Has only SNP Main Effects	0.316003	4.62355e-24	0.00284221	0.0286452	0.00136993	0.220604	3.00863e-06
Colon-Transverse	ENSG00000138801.8	PAPSS1	1	Has only SNP Main Effects	0.17818	3.53352e-13	0.00285078	0.0205885	0.00188208	0.0554084	0.0255245
Colon-Transverse	ENSG00000188517.14	COL25A1	2	Has only SNP Main Effects	0.076627	3.56535e-06	0.00794207	0.255275	0.0279176	0.230297	1.70086e-06
Colon-Transverse	ENSG00000138798.11	EGF	2	Has only SNP Main Effects	0.100072	9.78228e-08	0.0117773	0.430999	0.155053	0.151822	0.000147052
Colon-Transverse	ENSG00000138658.15	ZGRF1	4	Has only SNP Main Effects	0.134785	4.19797e-10	0.00450036	0.065689	0.0108244	0.318444	6.93793e-09
Colon-Transverse	ENSG00000269893.6	SNHG8	8	Has only SNP Main Effects	0.222509	1.78097e-16	0.00362391	0.0372239	0.00250438	0.228238	1.92088e-06
Colon-Transverse	ENSG00000145384.3	FABP2	12	Has only SNP Main Effects	0.200123	8.65288e-15	0.0104862	0.544412	0.279002	0.103307	0.00200843
Colon-Transverse	ENSG00000164111.14	ANXA5	17	Has only SNP Main Effects	0.174425	6.60634e-13	0.0020905	0.0180749	0.00592261	0.130951	0.0004573
Colon-Transverse	ENSG00000138741.10	TRPC3	1	Has only SNP Main Effects	0.103506	5.7467e-08	0.00818461	0.257072	0.0375233	0.0617246	0.0182182
Colon-Transverse	ENSG00000151470.12	C4orf33	29	Has only SNP Main Effects	0.255482	4.79537e-19	0.00225087	0.0304025	0.00368169	0.0931895	0.0034364
Colon-Transverse	ENSG00000248810.1	RP11-362F19.1	1	Has only SNP Main Effects	0.0892548	5.17755e-07	0.0149074	0.704157	0.222469	0.103318	0.00200726
Colon-Transverse	ENSG00000164136.16	IL15	2	Has only SNP Main Effects	0.0796004	2.26666e-06	0.00408069	0.0527861	0.00340937	0.0464033	0.0414462
Colon-Transverse	ENSG00000197465.13	GYPE	12	Has only SNP Main Effects	0.141819	1.36127e-10	0.00544584	0.204559	0.0378857	0.286336	5.52657e-08
Colon-Transverse	ENSG00000251600.5	RP11-673E1.1	25	Includes BMI as a Main Effect, not an interaction	0.351183	3.52096e-27	0.0086335	0.674717	0.21105	0.249063	5.53805e-07
Colon-Transverse	ENSG00000250673.2	RP11-6L6.2	23	Has only SNP Main Effects	0.508764	1.42964e-43	0.00729725	0.295743	0.0451517	0.487518	2.02018e-14
Colon-Transverse	ENSG00000245954.6	RP11-18H21.1	4	Has only SNP Main Effects	0.171851	1.01284e-12	0.0125373	0.602251	0.160478	0.203881	7.93658e-06
Colon-Transverse	ENSG00000164144.15	ARFIP1	11	Has only SNP Main Effects	0.281741	3.58843e-21	0.00195518	0.0126024	0.00298958	0.23694	1.14648e-06
Colon-Transverse	ENSG00000256043.2	CTSO	2	Has only SNP Main Effects	0.121528	3.4351e-09	0.00406474	0.0372425	0.00513148	0.0792742	0.00718036
Colon-Transverse	ENSG00000164124.10	TMEM144	4	Has only SNP Main Effects	0.150117	3.56854e-11	0.0039988	0.0633747	0.0113952	0.291702	3.93061e-08
Colon-Transverse	ENSG00000171503.11	ETFDH	1	Has only SNP Main Effects	0.0545843	0.000100498	0.003525	0.0374661	0.00502794	0.131261	0.000449713
Colon-Transverse	ENSG00000171497.4	PPID	1	Has only SNP Main Effects	0.0753947	4.30068e-06	0.00240279	0.0147482	0.00204881	0.109381	0.00145356
Colon-Transverse	ENSG00000052795.12	FNIP2	1	Has only SNP Main Effects	0.0553974	8.88855e-05	0.00320171	0.0303391	0.0053176	0.0722248	0.0104305
Colon-Transverse	ENSG00000145416.13	MARCH1	8	Has only SNP Main Effects	0.300169	1.04131e-22	0.00375964	0.04827	0.00662264	0.214553	4.28212e-06
Colon-Transverse	ENSG00000273449.1	RP11-218F10.3	4	Has only SNP Main Effects	0.323647	1.00213e-24	0.00622952	0.109851	0.00981408	0.335607	2.2037e-09
Colon-Transverse	ENSG00000248771.5	LINC01207	6	Has only SNP Main Effects	0.100533	9.10837e-08	0.00918422	0.314703	0.0963881	0.0705177	0.0114185
Colon-Transverse	ENSG00000183439.7	TRIM61	2	Has only SNP Main Effects	0.0749342	4.61267e-06	0.0115469	0.450352	0.18739	0.164008	7.51713e-05
Colon-Transverse	ENSG00000250486.3	FAM218A	3	Has only SNP Main Effects	0.0784742	2.69113e-06	0.00671952	0.129711	0.00822423	0.11775	0.000929594
Colon-Transverse	ENSG00000145439.11	CBR4	1	Has only SNP Main Effects	0.0836165	1.22778e-06	0.00255981	0.018137	0.00251414	0.0948103	0.00315344
Colon-Transverse	ENSG00000109572.13	CLCN3	5	Has only SNP Main Effects	0.150426	3.3944e-11	0.00258426	0.0192222	0.00432819	0.161526	8.62292e-05
Colon-Transverse	ENSG00000250266.1	LINC01612	11	Has only SNP Main Effects	0.170749	1.21572e-12	0.017431	0.669313	0.0438573	0.344495	1.20359e-09
Colon-Transverse	ENSG00000251061.2	RP11-789C1.2	6	Has only SNP Main Effects	0.286072	1.57419e-21	0.0179619	1.03619	0.181982	0.395052	3.30079e-11
Colon-Transverse	ENSG00000250708.1	RP11-161D15.1	1	Has only SNP Main Effects	0.0550125	9.42045e-05	0.0131863	0.516753	0.0854438	0.0442874	0.0464905
Colon-Transverse	ENSG00000248174.5	RP11-148L24.1	13	Has only SNP Main Effects	0.372251	3.97102e-29	0.00813328	0.303414	0.0754872	0.188759	1.88088e-05
Colon-Transverse	ENSG00000250596.1	RP11-440I14.2	3	Has only SNP Main Effects	0.265105	8.13346e-20	0.0124423	0.452703	0.168601	0.293677	3.46533e-08
Colon-Transverse	ENSG00000251584.1	RP11-440I14.3	3	Has only SNP Main Effects	0.159683	7.51694e-12	0.0121806	0.42161	0.0297971	0.123225	0.000693145
Colon-Transverse	ENSG00000038002.8	AGA	5	Has only SNP Main Effects	0.501263	1.11402e-42	0.00287138	0.0256217	0.00257127	0.517366	1.40072e-15
Colon-Transverse	ENSG00000129187.14	DCTD	1	Has only SNP Main Effects	0.0898437	4.73014e-07	0.00200472	0.0105677	0.00361822	0.193184	1.46315e-05
Colon-Transverse	ENSG00000249096.6	RP11-290F5.1	38	Includes BMI*SNP Interaction	0.47886	4.29438e-40	0.00531489	0.251771	0.020298	0.0497623	0.0345667
Colon-Transverse	ENSG00000271538.5	RP11-326I11.4	4	Has only SNP Main Effects	0.199601	9.46224e-15	0.0140028	0.653734	0.0575004	0.216955	3.72319e-06
Colon-Transverse	ENSG00000151725.11	CENPU	7	Has only SNP Main Effects	0.354276	1.83934e-27	0.00596438	0.0727386	0.00458047	0.338966	1.75494e-09
Colon-Transverse	ENSG00000109775.10	UFSP2	1	Has only SNP Main Effects	0.0964514	1.7112e-07	0.0029443	0.0172605	0.00498121	0.121754	0.000750089
Colon-Transverse	ENSG00000109794.13	FAM149A	8	Has only SNP Main Effects	0.309506	1.67351e-23	0.00374718	0.040971	0.0190052	0.370802	1.91729e-10
Colon-Transverse	ENSG00000145476.15	CYP4V2	12	Has only SNP Main Effects	0.398712	1.1464e-31	0.00357379	0.034716	0.00801463	0.20418	7.80145e-06
Colon-Transverse	ENSG00000164344.15	KLKB1	18	Has only SNP Main Effects	0.370937	5.27503e-29	0.0059517	0.173167	0.00508372	0.356226	5.35225e-10
Colon-Transverse	ENSG00000088926.13	F11	7	Has only SNP Main Effects	0.202211	6.05004e-15	0.0158159	0.871149	0.189379	0.0838669	0.00563057
Colon-Transverse	ENSG00000250971.1	RP11-696F12.1	11	Has only SNP Main Effects	0.272091	2.21187e-20	0.0163021	0.612416	0.214209	0.397607	2.73172e-11
Colon-Transverse	ENSG00000250658.1	RP11-138B4.1	9	Has only SNP Main Effects	0.0960904	1.80919e-07	0.0236132	1.53806	0.0891796	0.200944	9.39454e-06
Colon-Transverse	ENSG00000245685.6	AF146191.4	4	Has only SNP Main Effects	0.192397	3.22869e-14	0.0116562	0.328521	0.0541906	0.17844	3.36436e-05
Colon-Transverse	ENSG00000249915.7	PDCD6	4	Has only SNP Main Effects	0.109112	2.40359e-08	0.00141793	0.00759853	0.000196369	0.129596	0.000491992
Colon-Transverse	ENSG00000112877.7	CEP72	2	Has only SNP Main Effects	0.111193	1.73731e-08	0.00431795	0.0461217	0.00944714	0.230195	1.71117e-06
Colon-Transverse	ENSG00000206077.10	ZDHHC11B	14	Has only SNP Main Effects	0.278836	6.21918e-21	0.00795423	0.309961	0.0606055	0.161686	8.54699e-05
Colon-Transverse	ENSG00000188818.12	ZDHHC11	54	Includes BMI*SNP Interaction	0.526217	1.06437e-45	0.0038434	0.211376	0.0416283	0.105917	0.00174804
Colon-Transverse	ENSG00000251532.1	CTD-2245E15.3	15	Has only SNP Main Effects	0.299346	1.22197e-22	0.0107324	0.490675	0.15174	0.186548	2.13143e-05
Colon-Transverse	ENSG00000271119.1	CTD-2012J19.3	1	Has only SNP Main Effects	0.110558	1.91833e-08	0.00924171	0.176625	0.0420656	0.0987798	0.00255456
Colon-Transverse	ENSG00000250490.1	LINC02145	22	Has only SNP Main Effects	0.467409	8.17211e-39	0.00580175	0.217168	0.0950907	0.204652	7.59226e-06
Colon-Transverse	ENSG00000037474.14	NSUN2	4	Has only SNP Main Effects	0.212519	1.02055e-15	0.00204742	0.010354	0.000781909	0.204867	7.49883e-06
Colon-Transverse	ENSG00000145545.11	SRD5A1	2	Has only SNP Main Effects	0.0771428	3.29612e-06	0.00348819	0.0321373	0.00732128	0.0629277	0.0170879
Colon-Transverse	ENSG00000250786.1	SNHG18	8	Has only SNP Main Effects	0.337731	5.73024e-26	0.00513978	0.0578507	0.00994178	0.308809	1.30536e-08
Colon-Transverse	ENSG00000271715.1	CTD-2256P15.5	50	Includes BMI*SNP Interaction	0.378229	1.08271e-29	0.00892719	0.60954	0.0829184	0.101753	0.00218141
Colon-Transverse	ENSG00000112977.15	DAP	1	Has only SNP Main Effects	0.0928967	2.95881e-07	0.00300241	0.0188806	0.0018276	0.0965411	0.00287684
Colon-Transverse	ENSG00000039139.9	DNAH5	4	Has only SNP Main Effects	0.10944	2.28374e-08	0.0102313	0.333799	0.0560296	0.0845776	0.00542266
Colon-Transverse	ENSG00000154122.12	ANKH	4	Has only SNP Main Effects	0.0865603	7.82545e-07	0.00215137	0.0198733	0.00116123	0.0963676	0.00290343
Colon-Transverse	ENSG00000154153.13	FAM134B	1	Has only SNP Main Effects	0.13544	3.78167e-10	0.00571303	0.0988874	0.0298892	0.290452	4.25621e-08
Colon-Transverse	ENSG00000248874.5	C5orf17	5	Has only SNP Main Effects	0.106429	3.64969e-08	0.0213799	2.09864	0.208435	0.163263	7.83343e-05
Colon-Transverse	ENSG00000168724.14	DNAJC21	2	Has only SNP Main Effects	0.0813759	1.72884e-06	0.00183911	0.00960661	0.00214875	0.183766	2.49385e-05
Colon-Transverse	ENSG00000152582.13	SPEF2	6	Has only SNP Main Effects	0.168373	1.80111e-12	0.00332314	0.0386047	0.00315789	0.0598586	0.0201231
Colon-Transverse	ENSG00000168671.9	UGT3A2	10	Has only SNP Main Effects	0.148282	4.80336e-11	0.0192533	0.971165	0.104678	0.0905884	0.00394428
Colon-Transverse	ENSG00000112936.18	C7	5	Has only SNP Main Effects	0.0752906	4.36926e-06	0.00513485	0.125145	0.0188672	0.106649	0.00168123
Colon-Transverse	ENSG00000039537.13	C6	5	Has only SNP Main Effects	0.0962563	1.76347e-07	0.00729236	0.245348	0.038694	0.0459342	0.0425136
Colon-Transverse	ENSG00000151883.17	PARP8	20	Includes BMI*SNP Interaction	0.215677	5.89039e-16	0.00179938	0.0386057	0.00748332	0.0468405	0.0404763
Colon-Transverse	ENSG00000213949.8	ITGA1	12	Has only SNP Main Effects	0.131343	7.2639e-10	0.00206884	0.0253244	0.00359525	0.0629153	0.0170992
Colon-Transverse	ENSG00000164258.11	NDUFS4	9	Has only SNP Main Effects	0.103817	5.4756e-08	0.00172221	0.0136504	0.00466585	0.0611711	0.0187634
Colon-Transverse	ENSG00000234602.7	MCIDAS	3	Has only SNP Main Effects	0.0570828	6.89109e-05	0.0177557	0.907502	0.0149422	0.110112	0.00139801
Colon-Transverse	ENSG00000155542.11	SETD9	23	Has only SNP Main Effects	0.465063	1.48307e-38	0.00392055	0.0573607	0.0203133	0.610938	9.84657e-20
Colon-Transverse	ENSG00000249279.5	LINC02057	2	Has only SNP Main Effects	0.052709	0.000133389	0.00996618	0.526619	0.125625	0.0508883	0.0325327
Colon-Transverse	ENSG00000250081.1	CTD-2116N20.1	4	Has only SNP Main Effects	0.131403	7.19503e-10	0.0142484	0.609313	0.016503	0.1282	0.000530427
Colon-Transverse	ENSG00000123219.12	CENPK	19	Has only SNP Main Effects	0.103014	6.20219e-08	0.00542988	0.103382	0.0504784	0.142944	0.000238789
Colon-Transverse	ENSG00000113593.11	PPWD1	8	Has only SNP Main Effects	0.152285	2.51059e-11	0.00190704	0.0138711	0.00385257	0.0687757	0.012524
Colon-Transverse	ENSG00000113595.14	TRIM23	2	Has only SNP Main Effects	0.0682069	1.28078e-05	0.00297576	0.0225862	0.00279302	0.0726396	0.0102037
Colon-Transverse	ENSG00000069020.18	MAST4	17	Has only SNP Main Effects	0.23363	2.48708e-17	0.00227489	0.0283049	0.00559985	0.0462714	0.0417435
Colon-Transverse	ENSG00000183323.12	CCDC125	7	Has only SNP Main Effects	0.204049	4.41194e-15	0.0026996	0.0278459	0.00454764	0.209677	5.68156e-06
Colon-Transverse	ENSG00000183474.15	GTF2H2C	14	Has only SNP Main Effects	0.186247	9.13301e-14	0.00255636	0.0390509	0.00357079	0.0907306	0.00391467
Colon-Transverse	ENSG00000205572.9	SERF1B	6	Has only SNP Main Effects	0.249648	1.3909e-18	0.00475607	0.197745	0.101909	0.0545128	0.0267788
Colon-Transverse	ENSG00000172058.15	SERF1A	6	Has only SNP Main Effects	0.559026	6.40694e-50	0.0103544	0.511566	0.0405871	0.418028	5.84877e-12
Colon-Transverse	ENSG00000145736.14	GTF2H2	16	Has only SNP Main Effects	0.609712	4.25917e-57	0.00758145	0.511718	0.248458	0.513259	2.04137e-15
Colon-Transverse	ENSG00000131711.14	MAP1B	4	Has only SNP Main Effects	0.114466	1.04152e-08	0.00393236	0.0460361	0.0105927	0.140404	0.000274139
Colon-Transverse	ENSG00000272081.1	CTD-2376I4.2	26	Has only SNP Main Effects	0.245674	2.85994e-18	0.00773081	0.508361	0.0715389	0.104518	0.00188318
Colon-Transverse	ENSG00000157111.12	TMEM171	1	Has only SNP Main Effects	0.102147	7.09442e-08	0.010835	0.220101	0.0230671	0.0826982	0.00598995
Colon-Transverse	ENSG00000164338.9	UTP15	1	Has only SNP Main Effects	0.112865	1.33784e-08	0.0030606	0.023523	0.00309238	0.172084	4.79987e-05
Colon-Transverse	ENSG00000164346.9	NSA2	34	Has only SNP Main Effects	0.444169	2.67539e-36	0.00294546	0.0235083	0.00537296	0.458646	2.3194e-13
Colon-Transverse	ENSG00000176928.5	GCNT4	4	Has only SNP Main Effects	0.0865827	7.79866e-07	0.0053897	0.125877	0.0192738	0.238852	1.02285e-06
Colon-Transverse	ENSG00000152359.14	POC5	17	Has only SNP Main Effects	0.176528	4.6546e-13	0.00292611	0.0239068	0.00587963	0.216332	3.86091e-06
Colon-Transverse	ENSG00000113231.13	PDE8B	6	Has only SNP Main Effects	0.144625	8.66771e-11	0.00549948	0.0726431	0.0169452	0.146181	0.000200182
Colon-Transverse	ENSG00000164253.13	WDR41	7	Has only SNP Main Effects	0.142893	1.14554e-10	0.00186822	0.0102334	0.00206282	0.121412	0.000763939
Colon-Transverse	ENSG00000113273.15	ARSB	1	Has only SNP Main Effects	0.0807356	1.90629e-06	0.00349848	0.0299884	0.00334933	0.0698204	0.0118487
Colon-Transverse	ENSG00000132837.14	DMGDH	6	Has only SNP Main Effects	0.120748	3.88406e-09	0.00483576	0.0857604	0.0186448	0.0526638	0.0295711
Colon-Transverse	ENSG00000132840.9	BHMT2	3	Has only SNP Main Effects	0.153196	2.16531e-11	0.00553152	0.100668	0.0270005	0.104125	0.00192298
Colon-Transverse	ENSG00000145692.14	BHMT	8	Has only SNP Main Effects	0.230975	3.98922e-17	0.0116546	0.534115	0.0947942	0.218631	3.37639e-06
Colon-Transverse	ENSG00000228716.6	DHFR	8	Has only SNP Main Effects	0.308778	1.93169e-23	0.00351693	0.043329	0.00468211	0.295028	3.17866e-08
Colon-Transverse	ENSG00000113318.9	MSH3	25	Includes BMI*SNP Interaction	0.298036	1.57588e-22	0.00176511	0.0188959	0.00178479	0.201719	8.98617e-06
Colon-Transverse	ENSG00000152348.15	ATG10	27	Has only SNP Main Effects	0.474087	1.47752e-39	0.00228452	0.0205114	0.00481436	0.584293	1.85542e-18
Colon-Transverse	ENSG00000186468.12	RPS23	25	Has only SNP Main Effects	0.152656	2.36379e-11	0.00215795	0.0238598	0.001968	0.106192	0.00172263
Colon-Transverse	ENSG00000205464.11	ATP6AP1L	8	Has only SNP Main Effects	0.658691	5.63066e-65	0.00433771	0.0537793	0.0132204	0.623655	2.25894e-20
Colon-Transverse	ENSG00000249664.1	CTD-2227C6.2	27	Has only SNP Main Effects	0.478871	4.28167e-40	0.0109452	0.71927	0.0367203	0.253742	4.17031e-07
Colon-Transverse	ENSG00000164199.16	ADGRV1	12	Has only SNP Main Effects	0.133952	4.79486e-10	0.00542965	0.176552	0.0281882	0.0745614	0.00921583
Colon-Transverse	ENSG00000198677.10	TTC37	7	Has only SNP Main Effects	0.112794	1.35277e-08	0.00186311	0.0105224	0.00405008	0.0493832	0.0352804
Colon-Transverse	ENSG00000153113.23	CAST	7	Has only SNP Main Effects	0.201346	7.01712e-15	0.00228399	0.0148454	0.00287791	0.0474535	0.0391556
Colon-Transverse	ENSG00000164307.12	ERAP1	19	Has only SNP Main Effects	0.270239	3.12717e-20	0.00242445	0.0246297	0.00260052	0.445518	6.74952e-13
Colon-Transverse	ENSG00000164308.16	ERAP2	5	Has only SNP Main Effects	0.777344	4.68613e-90	0.00771433	0.134067	0.00975277	0.709653	2.34058e-25
Colon-Transverse	ENSG00000112874.9	NUDT12	16	Has only SNP Main Effects	0.203582	4.7805e-15	0.00252157	0.0371665	0.0038122	0.139888	0.000281938
Colon-Transverse	ENSG00000249476.1	CTD-2587M2.1	1	Has only SNP Main Effects	0.298858	1.34356e-22	0.00746133	0.12931	0.0395639	0.484033	2.73149e-14
Colon-Transverse	ENSG00000186952.14	TMEM232	2	Has only SNP Main Effects	0.121238	3.59541e-09	0.00663935	0.161831	0.0293697	0.0774888	0.00789222
Colon-Transverse	ENSG00000172795.15	DCP2	13	Has only SNP Main Effects	0.24448	3.54948e-18	0.00138991	0.0132205	0.00437609	0.0461009	0.042131
Colon-Transverse	ENSG00000171444.17	MCC	27	Has only SNP Main Effects	0.240434	7.35879e-18	0.00193537	0.0305332	0.00504412	0.120084	0.000820338
Colon-Transverse	ENSG00000047188.15	YTHDC2	9	Has only SNP Main Effects	0.105148	4.4534e-08	0.00206422	0.0133133	0.00245094	0.06329	0.0167616
Colon-Transverse	ENSG00000164219.9	PGGT1B	4	Has only SNP Main Effects	0.0806905	1.91946e-06	0.0016369	0.0130339	0.00255774	0.122434	0.000723193
Colon-Transverse	ENSG00000129596.4	CDO1	30	Has only SNP Main Effects	0.367732	1.05201e-28	0.00380624	0.147812	0.0139283	0.157081	0.000110171
Colon-Transverse	ENSG00000249797.1	LINC02147	4	Has only SNP Main Effects	0.107644	3.02123e-08	0.0133122	0.437397	0.0989579	0.0582188	0.0219633
Colon-Transverse	ENSG00000184838.14	PRR16	2	Has only SNP Main Effects	0.0465318	0.000339001	0.00626524	0.137255	0.0191347	0.0435337	0.0484373
Colon-Transverse	ENSG00000164904.17	ALDH7A1	12	Has only SNP Main Effects	0.123553	2.49599e-09	0.00311234	0.0307148	0.00465765	0.147162	0.000189742
Colon-Transverse	ENSG00000245937.7	LINC01184	25	Includes BMI*SNP Interaction	0.214053	7.81709e-16	0.00129149	0.0165498	0.00332055	0.190786	1.67671e-05
Colon-Transverse	ENSG00000138829.11	FBN2	3	Has only SNP Main Effects	0.194045	2.44037e-14	0.00869956	0.282565	0.0376995	0.0670405	0.0137324
Colon-Transverse	ENSG00000198108.3	CHSY3	1	Has only SNP Main Effects	0.0876296	6.64298e-07	0.00677754	0.121816	0.0138616	0.0460629	0.0422179
Colon-Transverse	ENSG00000164398.12	ACSL6	9	Has only SNP Main Effects	0.344981	1.28303e-26	0.00652861	0.165629	0.0549067	0.271181	1.42879e-07
Colon-Transverse	ENSG00000197536.11	C5orf56	4	Has only SNP Main Effects	0.0884616	5.84746e-07	0.0031123	0.0326716	0.00492393	0.062307	0.0176619
Colon-Transverse	ENSG00000164404.8	GDF9	15	Has only SNP Main Effects	0.221697	2.05412e-16	0.00468678	0.139437	0.0312616	0.0886166	0.00437854
Colon-Transverse	ENSG00000072364.12	AFF4	2	Has only SNP Main Effects	0.0580464	5.95764e-05	0.00181582	0.0110191	0.00321647	0.0582782	0.0218938
Colon-Transverse	ENSG00000119048.7	UBE2B	1	Has only SNP Main Effects	0.0499692	0.000201726	0.00240936	0.0195904	0.00294044	0.0445122	0.0459258
Colon-Transverse	ENSG00000164615.4	CAMLG	1	Has only SNP Main Effects	0.091669	3.57358e-07	0.00340934	0.0204841	0.000300341	0.0841914	0.00553469
Colon-Transverse	ENSG00000271824.1	AC009014.3	1	Has only SNP Main Effects	0.134707	4.25108e-10	0.0120805	0.412354	0.118931	0.0860349	0.00502
Colon-Transverse	ENSG00000170464.9	DNAJC18	4	Has only SNP Main Effects	0.144401	8.98627e-11	0.00227576	0.0208719	0.00279977	0.208711	6.0079e-06
Colon-Transverse	ENSG00000213523.10	SRA1	4	Includes BMI as a Main Effect, not an interaction	0.188081	6.70237e-14	0.00221152	0.01758	0.00141585	0.119754	0.000834973
Colon-Transverse	ENSG00000113119.12	TMCO6	5	Has only SNP Main Effects	0.105162	4.44397e-08	0.00268133	0.0227958	0.00466542	0.17714	3.61861e-05
Colon-Transverse	ENSG00000120314.18	WDR55	4	Has only SNP Main Effects	0.0903071	4.4053e-07	0.00219376	0.0107442	0.00167731	0.0604907	0.0194562
Colon-Transverse	ENSG00000204967.10	PCDHA4	21	Includes BMI*SNP Interaction	0.114759	9.94731e-09	0.00847536	0.326894	0.0589903	0.0536227	0.0280877
Colon-Transverse	ENSG00000250120.6	PCDHA10	34	Has only SNP Main Effects	0.213965	7.93643e-16	0.00506031	0.211872	0.0385679	0.149903	0.000163348
Colon-Transverse	ENSG00000120322.3	PCDHB8	18	Has only SNP Main Effects	0.201291	7.0838e-15	0.010484	0.321833	0.0748672	0.209635	5.69539e-06
Colon-Transverse	ENSG00000272674.3	PCDHB16	6	Has only SNP Main Effects	0.166408	2.49061e-12	0.00529915	0.0979339	0.0154435	0.227086	2.05593e-06
Colon-Transverse	ENSG00000197479.6	PCDHB11	16	Has only SNP Main Effects	0.136437	3.22472e-10	0.00747517	0.185478	0.016405	0.214285	4.34946e-06
Colon-Transverse	ENSG00000120328.6	PCDHB12	1	Has only SNP Main Effects	0.0738018	5.47912e-06	0.00688416	0.104383	0.0104164	0.0933381	0.00340945
Colon-Transverse	ENSG00000013561.17	RNF14	2	Has only SNP Main Effects	0.140536	1.67271e-10	0.00158649	0.00752231	0.00191444	0.112443	0.00123449
Colon-Transverse	ENSG00000133706.17	LARS	3	Has only SNP Main Effects	0.286582	1.42834e-21	0.00225323	0.0123695	0.00306379	0.222106	2.75515e-06
Colon-Transverse	ENSG00000176049.15	JAKMIP2	2	Has only SNP Main Effects	0.0952455	2.06087e-07	0.00772703	0.112405	0.00959703	0.0486372	0.0367296
Colon-Transverse	ENSG00000133710.15	SPINK5	2	Has only SNP Main Effects	0.0634844	2.61844e-05	0.00994294	0.263467	0.0241089	0.0590772	0.0209796
Colon-Transverse	ENSG00000145882.10	PCYOX1L	18	Has only SNP Main Effects	0.210297	1.50067e-15	0.00256177	0.0364523	0.00968218	0.154609	0.00012621
Colon-Transverse	ENSG00000164296.6	TIGD6	2	Has only SNP Main Effects	0.0830332	1.34224e-06	0.00431425	0.0582366	0.0159574	0.137893	0.000314165
Colon-Transverse	ENSG00000113716.12	HMGXB3	4	Has only SNP Main Effects	0.0979172	1.36474e-07	0.00164127	0.0115338	0.0016921	0.143393	0.000233017
Colon-Transverse	ENSG00000070808.15	CAMK2A	10	Has only SNP Main Effects	0.239081	9.38196e-18	0.00541034	0.15846	0.0250171	0.100976	0.00227337
Colon-Transverse	ENSG00000196743.8	GM2A	8	Has only SNP Main Effects	0.171209	1.12663e-12	0.00219517	0.0295968	0.00261228	0.0638542	0.0162661
Colon-Transverse	ENSG00000123643.12	SLC36A1	31	Includes BMI*SNP Interaction	0.407905	1.41617e-32	0.00198474	0.0357333	0.00371125	0.316035	8.13188e-09
Colon-Transverse	ENSG00000086570.12	FAT2	3	Has only SNP Main Effects	0.122568	2.91535e-09	0.00695181	0.113438	0.028994	0.0981982	0.00263467
Colon-Transverse	ENSG00000275765.5	RP11-54C4.3	1	Has only SNP Main Effects	0.0902298	4.45789e-07	0.00468525	0.0816062	0.00854137	0.16356	7.70564e-05
Colon-Transverse	ENSG00000164574.15	GALNT10	9	Has only SNP Main Effects	0.158655	8.8929e-12	0.00328171	0.0335502	0.0122444	0.048154	0.0377006
Colon-Transverse	ENSG00000155508.13	CNOT8	2	Has only SNP Main Effects	0.0637023	2.53352e-05	0.00190134	0.0112092	0.00419188	0.0708731	0.0112054
Colon-Transverse	ENSG00000113249.12	HAVCR1	11	Has only SNP Main Effects	0.208206	2.15456e-15	0.0169413	0.875909	0.267892	0.383038	7.95695e-11
Colon-Transverse	ENSG00000055163.19	CYFIP2	3	Has only SNP Main Effects	0.0831696	1.31457e-06	0.00491836	0.0684554	0.0105431	0.126957	0.000567121
Colon-Transverse	ENSG00000135074.15	ADAM19	6	Has only SNP Main Effects	0.0750508	4.53158e-06	0.00351079	0.0590755	0.00643951	0.0511688	0.0320453
Colon-Transverse	ENSG00000172548.14	NIPAL4	8	Has only SNP Main Effects	0.21144	1.23071e-15	0.0088628	0.327167	0.0975121	0.200078	9.87214e-06
Colon-Transverse	ENSG00000188573.7	FBLL1	9	Has only SNP Main Effects	0.366521	1.36436e-28	0.00835052	0.280085	0.0491913	0.422116	4.26924e-12
Colon-Transverse	ENSG00000040275.16	SPDL1	2	Has only SNP Main Effects	0.139761	1.89411e-10	0.00334408	0.0339593	0.000957516	0.281359	7.56481e-08
Colon-Transverse	ENSG00000113734.17	BNIP1	17	Has only SNP Main Effects	0.186374	8.93854e-14	0.00267229	0.021797	0.0026701	0.209023	5.90073e-06
Colon-Transverse	ENSG00000051596.9	THOC3	4	Has only SNP Main Effects	0.211734	1.16966e-15	0.00446214	0.0589499	0.00764127	0.256031	3.62797e-07
Colon-Transverse	ENSG00000169230.9	PRELID1	3	Has only SNP Main Effects	0.2669	5.82659e-20	0.00264781	0.0276979	0.00375923	0.499575	7.0046e-15
Colon-Transverse	ENSG00000213347.10	MXD3	5	Has only SNP Main Effects	0.130875	7.82581e-10	0.00310793	0.0372683	0.00195813	0.102501	0.00209636
Colon-Transverse	ENSG00000169220.17	RGS14	2	Has only SNP Main Effects	0.158043	9.82897e-12	0.00384335	0.0454064	0.00732992	0.295668	3.05096e-08
Colon-Transverse	ENSG00000272459.1	RP11-1277A3.3	2	Has only SNP Main Effects	0.0693152	1.08269e-05	0.011083	0.47545	0.0649492	0.121789	0.000748672
Colon-Transverse	ENSG00000027847.13	B4GALT7	15	Has only SNP Main Effects	0.251595	9.75688e-19	0.00167458	0.0147535	0.003109	0.0686946	0.012578
Colon-Transverse	ENSG00000170074.19	FAM153A	10	Has only SNP Main Effects	0.322389	1.29041e-24	0.0124073	0.477172	0.0722149	0.213668	4.508e-06
Colon-Transverse	ENSG00000204677.10	FAM153C	1	Has only SNP Main Effects	0.235412	1.80963e-17	0.0138602	0.50396	0.127178	0.146049	0.000201622
Colon-Transverse	ENSG00000197451.11	HNRNPAB	2	Has only SNP Main Effects	0.175855	5.20693e-13	0.00199829	0.0120909	0.00197358	0.299469	2.39026e-08
Colon-Transverse	ENSG00000050767.15	COL23A1	32	Includes BMI*SNP Interaction	0.438199	1.13942e-35	0.0056923	0.251279	0.0232202	0.111329	0.00131012
Colon-Transverse	ENSG00000178187.7	ZNF454	6	Has only SNP Main Effects	0.159014	8.38547e-12	0.00500712	0.0909183	0.0192171	0.0700754	0.0116896
Colon-Transverse	ENSG00000197226.12	TBC1D9B	2	Has only SNP Main Effects	0.235671	1.72776e-17	0.00194441	0.0120706	0.0020233	0.260232	2.80662e-07
Colon-Transverse	ENSG00000245060.6	LINC00847	1	Has only SNP Main Effects	0.10435	5.04087e-08	0.00328789	0.0282389	0.00219399	0.0697862	0.0118702
Colon-Transverse	ENSG00000113303.11	BTNL8	4	Has only SNP Main Effects	0.267016	5.70215e-20	0.00929344	0.302611	0.108144	0.410616	1.02943e-11
Colon-Transverse	ENSG00000168903.8	BTNL3	31	Has only SNP Main Effects	0.32585	6.43004e-25	0.00752648	0.509265	0.178966	0.243031	7.96414e-07
Colon-Transverse	ENSG00000146054.17	TRIM7	2	Has only SNP Main Effects	0.125869	1.73099e-09	0.00644517	0.117081	0.00749391	0.117595	0.000937319
Colon-Transverse	ENSG00000112685.13	EXOC2	17	Includes BMI*SNP Interaction	0.295661	2.49607e-22	0.00164087	0.0144262	0.00223259	0.233849	1.37794e-06
Colon-Transverse	ENSG00000272463.1	RP11-532F6.3	1	Has only SNP Main Effects	0.368549	8.8254e-29	0.00804766	0.156727	0.0300448	0.317921	7.18159e-09
Colon-Transverse	ENSG00000272279.1	RP11-157J24.2	9	Has only SNP Main Effects	0.280828	4.26649e-21	0.0124922	0.56741	0.0297279	0.102953	0.00204657
Colon-Transverse	ENSG00000145949.9	MYLK4	63	Includes BMI*SNP Interaction	0.651835	8.2983e-64	0.00253284	0.12265	0.0312656	0.325708	4.28436e-09
Colon-Transverse	ENSG00000230438.6	SERPINB9P1	7	Has only SNP Main Effects	0.455437	1.66439e-37	0.00948779	0.35182	0.142265	0.414898	7.43234e-12
Colon-Transverse	ENSG00000124588.19	NQO2	5	Has only SNP Main Effects	0.431665	5.46756e-35	0.00285475	0.0308992	0.00654889	0.447111	5.93662e-13
Colon-Transverse	ENSG00000180822.11	PSMG4	27	Has only SNP Main Effects	0.221978	1.95513e-16	0.00193299	0.0158935	0.00158226	0.0577437	0.0225278
Colon-Transverse	ENSG00000185689.15	C6orf201	23	Has only SNP Main Effects	0.238092	1.12039e-17	0.00461584	0.0808736	0.00629029	0.0918981	0.00367985
Colon-Transverse	ENSG00000214113.10	LYRM4	6	Has only SNP Main Effects	0.212014	1.11405e-15	0.00205656	0.0152916	0.00109101	0.271208	1.4264e-07
Colon-Transverse	ENSG00000112799.8	LY86	1	Has only SNP Main Effects	0.184067	1.31808e-13	0.0102494	0.151456	0.0183933	0.111721	0.00128303
Colon-Transverse	ENSG00000230939.1	RP11-314C16.1	14	Has only SNP Main Effects	0.196316	1.65808e-14	0.010763	0.280501	0.0696197	0.0939893	0.00329374
Colon-Transverse	ENSG00000272097.1	RP11-421M1.8	8	Has only SNP Main Effects	0.155507	1.48658e-11	0.00745884	0.235911	0.0495856	0.0676875	0.0132686
Colon-Transverse	ENSG00000153157.12	SYCP2L	5	Has only SNP Main Effects	0.177908	3.69787e-13	0.00751804	0.163441	0.0130533	0.123854	0.000670109
Colon-Transverse	ENSG00000111863.12	ADTRP	2	Has only SNP Main Effects	0.165248	3.01518e-12	0.00834946	0.200572	0.028127	0.132749	0.000415014
Colon-Transverse	ENSG00000124523.15	SIRT5	9	Has only SNP Main Effects	0.159992	7.14526e-12	0.00165227	0.0150177	0.00281667	0.0594326	0.0205855
Colon-Transverse	ENSG00000260455.1	NBAT1	27	Has only SNP Main Effects	0.294858	2.91497e-22	0.00965185	0.633749	0.0326983	0.0616531	0.0182878
Colon-Transverse	ENSG00000146038.11	DCDC2	2	Has only SNP Main Effects	0.085377	9.37961e-07	0.0142912	0.503011	0.128067	0.11801	0.000916732
Colon-Transverse	ENSG00000124532.14	MRS2	8	Has only SNP Main Effects	0.209387	1.75655e-15	0.00168085	0.0118369	0.000593928	0.0753424	0.00884235
Colon-Transverse	ENSG00000112294.12	ALDH5A1	6	Has only SNP Main Effects	0.125547	1.82141e-09	0.00364179	0.0598137	0.0107607	0.140215	0.000276975
Colon-Transverse	ENSG00000112308.12	C6orf62	3	Has only SNP Main Effects	0.112259	1.47092e-08	0.00253264	0.0175963	0.00039432	0.0891528	0.00425593
Colon-Transverse	ENSG00000274750.2	HIST1H3E	1	Has only SNP Main Effects	0.129372	9.93552e-10	0.00921281	0.174686	0.0425122	0.358237	4.65178e-10
Colon-Transverse	ENSG00000186470.13	BTN3A2	58	Has only SNP Main Effects	0.625695	1.48646e-59	0.00284356	0.0502368	0.0109789	0.514836	1.76716e-15
Colon-Transverse	ENSG00000124508.16	BTN2A2	8	Has only SNP Main Effects	0.140616	1.65138e-10	0.00372217	0.0385881	0.00621574	0.25192	4.65831e-07
Colon-Transverse	ENSG00000026950.16	BTN3A1	18	Has only SNP Main Effects	0.177595	3.89608e-13	0.0030216	0.0458168	0.00507764	0.244086	7.47501e-07
Colon-Transverse	ENSG00000112763.15	BTN2A1	3	Has only SNP Main Effects	0.0726825	6.49477e-06	0.0018239	0.0147764	0.00358461	0.0444745	0.0460201
Colon-Transverse	ENSG00000228223.2	HCG11	5	Has only SNP Main Effects	0.103363	5.87499e-08	0.00196691	0.0238862	0.00201502	0.0742171	0.00938546
Colon-Transverse	ENSG00000146109.4	ABT1	4	Has only SNP Main Effects	0.0471841	0.000307192	0.00141321	0.0123182	0.0022649	0.057446	0.022889
Colon-Transverse	ENSG00000181315.10	ZNF322	11	Has only SNP Main Effects	0.305063	4.00631e-23	0.00237136	0.0235061	0.00115249	0.46106	1.90059e-13
Colon-Transverse	ENSG00000261584.1	RP11-457M11.5	17	Has only SNP Main Effects	0.20117	7.23188e-15	0.0106451	0.762736	0.101331	0.222459	2.69873e-06
Colon-Transverse	ENSG00000224843.6	LINC00240	3	Has only SNP Main Effects	0.129172	1.02553e-09	0.00633457	0.133685	0.0307672	0.0759602	0.00855766
Colon-Transverse	ENSG00000124613.8	ZNF391	12	Has only SNP Main Effects	0.324855	7.85839e-25	0.00364394	0.04848	0.00645532	0.340743	1.55513e-09
Colon-Transverse	ENSG00000261839.1	RP1-265C24.8	14	Has only SNP Main Effects	0.064671	2.18807e-05	0.0153557	0.751818	0.184647	0.0550008	0.0260877
Colon-Transverse	ENSG00000197062.11	ZSCAN26	9	Has only SNP Main Effects	0.181257	2.11189e-13	0.00201504	0.0229105	0.00235632	0.166161	6.67206e-05
Colon-Transverse	ENSG00000235109.7	ZSCAN31	20	Has only SNP Main Effects	0.312031	1.01643e-23	0.00470684	0.0772549	0.00341372	0.142423	0.000245655
Colon-Transverse	ENSG00000187987.9	ZSCAN23	1	Has only SNP Main Effects	0.156544	1.2553e-11	0.00749155	0.162612	0.0428508	0.145125	0.000212041
Colon-Transverse	ENSG00000204644.9	ZFP57	16	Has only SNP Main Effects	0.629717	3.44728e-60	0.0232328	1.17166	0.0662249	0.6261	1.69267e-20
Colon-Transverse	ENSG00000204642.13	HLA-F	10	Has only SNP Main Effects	0.174379	6.65623e-13	0.0049285	0.0777506	0.00428306	0.115266	0.00106168
Colon-Transverse	ENSG00000204632.11	HLA-G	11	Has only SNP Main Effects	0.30671	2.90076e-23	0.00786671	0.370177	0.0225671	0.361713	3.64627e-10
Colon-Transverse	ENSG00000281831.1	HCP5B	54	Has only SNP Main Effects	0.678132	2.02269e-68	0.00610375	0.565638	0.0573571	0.575842	4.52937e-18
Colon-Transverse	ENSG00000206503.12	HLA-A	14	Has only SNP Main Effects	0.152242	2.52832e-11	0.00298225	0.0376205	0.0103275	0.131315	0.000448413
Colon-Transverse	ENSG00000204625.10	HCG9	6	Has only SNP Main Effects	0.147789	5.20145e-11	0.0121568	0.522911	0.0860747	0.0789943	0.00728753
Colon-Transverse	ENSG00000066379.14	ZNRD1	14	Has only SNP Main Effects	0.165659	2.81792e-12	0.00296727	0.0228385	0.00223596	0.0876814	0.00460086
Colon-Transverse	ENSG00000204614.8	TRIM40	7	Has only SNP Main Effects	0.123507	2.51413e-09	0.0166171	0.798778	0.276467	0.0435031	0.0485181
Colon-Transverse	ENSG00000270604.5	HCG17	4	Has only SNP Main Effects	0.0846894	1.04201e-06	0.015842	0.483812	0.0655047	0.0491271	0.0357711
Colon-Transverse	ENSG00000228022.5	HCG20	7	Has only SNP Main Effects	0.100719	8.85035e-08	0.015333	0.580992	0.147887	0.159319	9.73961e-05
Colon-Transverse	ENSG00000213780.10	GTF2H4	1	Has only SNP Main Effects	0.0710093	8.37314e-06	0.00308896	0.0225329	0.00471898	0.164365	7.37011e-05
Colon-Transverse	ENSG00000137411.16	VARS2	9	Has only SNP Main Effects	0.382358	4.38092e-30	0.00300308	0.0237864	0.00342701	0.552885	4.69647e-17
Colon-Transverse	ENSG00000204540.10	PSORS1C1	43	Has only SNP Main Effects	0.604948	2.1996e-56	0.00660375	0.208417	0.00935116	0.577955	3.62944e-18
Colon-Transverse	ENSG00000204538.3	PSORS1C2	44	Has only SNP Main Effects	0.558936	6.58536e-50	0.00927538	0.501292	0.12196	0.519549	1.14517e-15
Colon-Transverse	ENSG00000204536.13	CCHCR1	27	Has only SNP Main Effects	0.365089	1.85436e-28	0.00217609	0.0173222	0.00329282	0.325251	4.41688e-09
Colon-Transverse	ENSG00000204531.17	POU5F1	32	Has only SNP Main Effects	0.333247	1.43405e-25	0.0044921	0.165945	0.0418728	0.239198	1.00194e-06
Colon-Transverse	ENSG00000206344.7	HCG27	24	Has only SNP Main Effects	0.278173	7.04937e-21	0.0051328	0.117619	0.0298763	0.396548	2.95481e-11
Colon-Transverse	ENSG00000204525.16	HLA-C	27	Has only SNP Main Effects	0.412796	4.59449e-33	0.00353983	0.0384586	0.00196083	0.351461	7.45128e-10
Colon-Transverse	ENSG00000234745.10	HLA-B	4	Has only SNP Main Effects	0.1473	5.62903e-11	0.00373416	0.048135	0.00104886	0.0742693	0.00935956
Colon-Transverse	ENSG00000272221.1	XXbac-BPG181B23.7	39	Includes BMI*SNP Interaction	0.738462	1.31324e-80	0.00271962	0.0791925	0.0244103	0.750939	2.66995e-28
Colon-Transverse	ENSG00000204520.12	MICA	64	Has only SNP Main Effects	0.525031	1.4933e-45	0.00308698	0.0325117	0.00724173	0.564802	1.41606e-17
Colon-Transverse	ENSG00000204516.9	MICB	57	Has only SNP Main Effects	0.484769	9.15474e-41	0.00308922	0.0812911	0.00516676	0.367521	2.42044e-10
Colon-Transverse	ENSG00000213760.10	ATP6V1G2	1	Has only SNP Main Effects	0.101293	8.097e-08	0.00463029	0.0498768	0.00528544	0.0844895	0.00544802
Colon-Transverse	ENSG00000226979.8	LTA	4	Has only SNP Main Effects	0.114003	1.1197e-08	0.00876956	0.326477	0.0680222	0.0445384	0.0458605
Colon-Transverse	ENSG00000204482.10	LST1	40	Has only SNP Main Effects	0.131378	7.22335e-10	0.004871	0.090742	0.00410386	0.0511154	0.0321375
Colon-Transverse	ENSG00000240053.8	LY6G5B	41	Has only SNP Main Effects	0.328556	3.72114e-25	0.00242014	0.0263565	0.000805905	0.142543	0.000244051
Colon-Transverse	ENSG00000204351.11	SKIV2L	11	Has only SNP Main Effects	0.322008	1.39288e-24	0.00213887	0.014655	0.0014687	0.238162	1.06589e-06
Colon-Transverse	ENSG00000244731.7	C4A	48	Has only SNP Main Effects	0.387485	1.4126e-30	0.00727722	0.308136	0.0592409	0.185254	2.29309e-05
Colon-Transverse	ENSG00000231852.6	CYP21A2	7	Has only SNP Main Effects	0.123851	2.38107e-09	0.0109777	0.385968	0.0422749	0.118151	0.000909853
Colon-Transverse	ENSG00000204314.10	PRRT1	11	Has only SNP Main Effects	0.141391	1.45826e-10	0.00342102	0.0359343	0.00213038	0.0607686	0.0191701
Colon-Transverse	ENSG00000204308.7	RNF5	1	Has only SNP Main Effects	0.141032	1.5448e-10	0.00210968	0.0125422	0.0031031	0.168205	5.95616e-05
Colon-Transverse	ENSG00000204305.13	AGER	21	Has only SNP Main Effects	0.17311	8.21936e-13	0.00357148	0.0468436	0.00125803	0.0791782	0.00721694
Colon-Transverse	ENSG00000204301.6	NOTCH4	20	Has only SNP Main Effects	0.24764	2.0029e-18	0.00279209	0.0487066	0.00736799	0.119877	0.00082949
Colon-Transverse	ENSG00000198502.5	HLA-DRB5	14	Has only SNP Main Effects	0.671465	3.236e-67	0.00698054	0.200579	0.0285327	0.557221	3.04748e-17
Colon-Transverse	ENSG00000196126.11	HLA-DRB1	8	Has only SNP Main Effects	0.234767	2.03073e-17	0.00542666	0.0975797	0.0025195	0.11574	0.0010351
Colon-Transverse	ENSG00000196735.11	HLA-DQA1	7	Has only SNP Main Effects	0.252284	8.60437e-19	0.00807089	0.182812	0.00304575	0.295356	3.11249e-08
Colon-Transverse	ENSG00000179344.16	HLA-DQB1	10	Has only SNP Main Effects	0.554253	2.75205e-49	0.00801707	0.2017	0.0163696	0.524119	7.48881e-16
Colon-Transverse	ENSG00000237541.3	HLA-DQA2	29	Includes BMI*SNP Interaction	0.655152	2.27326e-64	0.0131602	0.917306	0.209088	0.589562	1.05388e-18
Colon-Transverse	ENSG00000232629.8	HLA-DQB2	16	Has only SNP Main Effects	0.533409	1.34062e-46	0.0160652	0.682724	0.106516	0.468856	9.93073e-14
Colon-Transverse	ENSG00000241106.6	HLA-DOB	11	Has only SNP Main Effects	0.494811	6.35721e-42	0.00642131	0.187416	0.0523507	0.379192	1.05093e-10
Colon-Transverse	ENSG00000204267.13	TAP2	1	Has only SNP Main Effects	0.193348	2.74716e-14	0.00397066	0.0364448	0.00915548	0.0850416	0.00529106
Colon-Transverse	ENSG00000204257.14	HLA-DMA	8	Has only SNP Main Effects	0.11629	7.82566e-09	0.0056621	0.0707295	0.0135437	0.117774	0.000928372
Colon-Transverse	ENSG00000204228.3	HSD17B8	1	Has only SNP Main Effects	0.076275	3.76159e-06	0.00500783	0.0531171	0.00992126	0.0473434	0.0393896
Colon-Transverse	ENSG00000231500.6	RPS18	17	Has only SNP Main Effects	0.270819	2.80616e-20	0.00255985	0.03119	0.00601238	0.110574	0.00136395
Colon-Transverse	ENSG00000030110.12	BAK1	1	Has only SNP Main Effects	0.142064	1.30879e-10	0.00309986	0.0218048	0.00228906	0.0609256	0.0190104
Colon-Transverse	ENSG00000161904.11	LEMD2	17	Has only SNP Main Effects	0.165617	2.8374e-12	0.00148531	0.0091039	0.00482751	0.0996439	0.00244001
Colon-Transverse	ENSG00000196821.9	C6orf106	3	Has only SNP Main Effects	0.0806984	1.91715e-06	0.00204027	0.0123722	0.00503892	0.0578565	0.0223924
Colon-Transverse	ENSG00000124562.9	SNRPC	6	Has only SNP Main Effects	0.124626	2.10678e-09	0.00155395	0.00878115	0.00257124	0.0898742	0.00409637
Colon-Transverse	ENSG00000065060.16	UHRF1BP1	26	Has only SNP Main Effects	0.347512	7.581e-27	0.00178917	0.0175384	0.0050962	0.316802	7.73138e-09
Colon-Transverse	ENSG00000112053.13	SLC26A8	11	Has only SNP Main Effects	0.0861793	8.29556e-07	0.0101698	0.300768	0.0345238	0.177006	3.64579e-05
Colon-Transverse	ENSG00000189325.6	C6orf222	4	Has only SNP Main Effects	0.118864	5.22434e-09	0.00834992	0.326566	0.037077	0.0526507	0.0295919
Colon-Transverse	ENSG00000010030.13	ETV7	2	Has only SNP Main Effects	0.108304	2.72586e-08	0.00628411	0.150835	0.0368249	0.049964	0.034193
Colon-Transverse	ENSG00000146192.14	FGD2	1	Has only SNP Main Effects	0.0724291	6.74961e-06	0.00528672	0.0635768	0.00634748	0.0525737	0.0297144
Colon-Transverse	ENSG00000112139.14	MDGA1	8	Has only SNP Main Effects	0.499929	1.59985e-42	0.00498569	0.0763498	0.0138564	0.504508	4.50845e-15
Colon-Transverse	ENSG00000164627.17	KIF6	20	Includes BMI*SNP Interaction	0.345756	1.09243e-26	0.00708303	0.235103	0.0754212	0.369869	2.04895e-10
Colon-Transverse	ENSG00000001167.14	NFYA	31	Has only SNP Main Effects	0.0961765	1.78531e-07	0.0026251	0.0186429	0.00154102	0.0895387	0.00416982
Colon-Transverse	ENSG00000124641.15	MED20	2	Has only SNP Main Effects	0.0823158	1.4977e-06	0.00235448	0.013628	0.00301569	0.0710852	0.0110801
Colon-Transverse	ENSG00000137413.15	TAF8	5	Has only SNP Main Effects	0.116604	7.44966e-09	0.00192635	0.014433	0.000538723	0.0741316	0.00942806
Colon-Transverse	ENSG00000048544.5	MRPS10	8	Has only SNP Main Effects	0.263275	1.14169e-19	0.00212388	0.0109076	0.000809595	0.291046	4.09838e-08
Colon-Transverse	ENSG00000124713.5	GNMT	3	Has only SNP Main Effects	0.218775	3.42873e-16	0.00659228	0.136127	0.0282262	0.0766645	0.00824435
Colon-Transverse	ENSG00000124587.13	PEX6	23	Has only SNP Main Effects	0.610278	3.49897e-57	0.0024652	0.0295388	0.00529408	0.706814	3.59841e-25
Colon-Transverse	ENSG00000112667.12	DNPH1	1	Has only SNP Main Effects	0.066589	1.63659e-05	0.00333412	0.0271535	0.00248348	0.0909139	0.00387684
Colon-Transverse	ENSG00000124608.4	AARS2	1	Has only SNP Main Effects	0.0658235	1.83774e-05	0.00300993	0.0226108	0.00627328	0.190699	1.68506e-05
Colon-Transverse	ENSG00000124813.20	RUNX2	1	Has only SNP Main Effects	0.0585455	5.5249e-05	0.00603737	0.104552	0.0318263	0.0666277	0.0140367
Colon-Transverse	ENSG00000001561.6	ENPP4	2	Has only SNP Main Effects	0.0923885	3.1994e-07	0.0030255	0.0279859	0.00718811	0.0555876	0.0252807
Colon-Transverse	ENSG00000153291.15	SLC25A27	3	Has only SNP Main Effects	0.231127	3.88262e-17	0.00360842	0.033569	0.00564581	0.118727	0.000882185
Colon-Transverse	ENSG00000180113.15	TDRD6	3	Has only SNP Main Effects	0.318309	2.92011e-24	0.00457773	0.0683839	0.0072819	0.354547	6.0155e-10
Colon-Transverse	ENSG00000270761.1	RP11-385F7.1	26	Has only SNP Main Effects	0.203194	5.11041e-15	0.00663193	0.271378	0.063303	0.0599735	0.0200002
Colon-Transverse	ENSG00000153294.11	ADGRF4	2	Has only SNP Main Effects	0.103054	6.16399e-08	0.0204212	0.767265	0.0275445	0.1106	0.00136209
Colon-Transverse	ENSG00000146085.7	MUT	4	Has only SNP Main Effects	0.0819871	1.5748e-06	0.00247101	0.0206715	0.00384631	0.147924	0.000182011
Colon-Transverse	ENSG00000031691.6	CENPQ	10	Has only SNP Main Effects	0.330695	2.41111e-25	0.00360699	0.05028	0.0114081	0.332137	2.78497e-09
Colon-Transverse	ENSG00000243955.5	GSTA1	10	Has only SNP Main Effects	0.254723	5.50993e-19	0.0206782	1.29344	0.293242	0.278125	9.2665e-08
Colon-Transverse	ENSG00000146147.14	MLIP	1	Has only SNP Main Effects	0.0517139	0.000155011	0.00925677	0.272389	0.0515368	0.05359	0.0281371
Colon-Transverse	ENSG00000151917.17	BEND6	13	Has only SNP Main Effects	0.282411	3.15981e-21	0.00430556	0.105265	0.0169286	0.276935	9.98287e-08
Colon-Transverse	ENSG00000168116.13	KIAA1586	6	Has only SNP Main Effects	0.124537	2.13678e-09	0.00326445	0.032161	0.00534298	0.0545222	0.0267653
Colon-Transverse	ENSG00000272541.1	XXbac-BPGBPG55C20.1	11	Has only SNP Main Effects	0.40124	6.47036e-32	0.00972071	0.552899	0.0529409	0.333004	2.62701e-09
Colon-Transverse	ENSG00000272316.1	XXbac-BPGBPG55C20.2	10	Has only SNP Main Effects	0.225073	1.13388e-16	0.0021024	0.0250281	0.000919885	0.305247	1.64555e-08
Colon-Transverse	ENSG00000112232.8	KHDRBS2	5	Has only SNP Main Effects	0.115749	8.51812e-09	0.0107237	0.475356	0.186888	0.133463	0.000399301
Colon-Transverse	ENSG00000112280.15	COL9A1	15	Has only SNP Main Effects	0.119022	5.09607e-09	0.00762887	0.273794	0.0114028	0.114873	0.00108421
Colon-Transverse	ENSG00000271967.1	RP11-134K13.4	2	Has only SNP Main Effects	0.0910782	3.91323e-07	0.0084081	0.221039	0.0567893	0.113181	0.0011868
Colon-Transverse	ENSG00000119900.7	OGFRL1	5	Has only SNP Main Effects	0.123446	2.53856e-09	0.00405459	0.0542247	0.0120517	0.053632	0.0280737
Colon-Transverse	ENSG00000203907.9	OOEP	5	Has only SNP Main Effects	0.106053	3.86902e-08	0.0173578	1.30916	0.0534734	0.0854881	0.00516745
Colon-Transverse	ENSG00000135297.15	MTO1	5	Has only SNP Main Effects	0.0827416	1.40341e-06	0.00208685	0.012336	0.00264675	0.0442259	0.0466465
Colon-Transverse	ENSG00000146243.13	IRAK1BP1	14	Has only SNP Main Effects	0.290339	6.95728e-22	0.0034839	0.0296192	0.00377385	0.122322	0.000727554
Colon-Transverse	ENSG00000272129.1	RP11-250B2.6	3	Has only SNP Main Effects	0.116623	7.42701e-09	0.00551304	0.128028	0.0270244	0.104611	0.00187385
Colon-Transverse	ENSG00000233967.6	RP11-250B2.3	11	Has only SNP Main Effects	0.0938962	2.53696e-07	0.00676293	0.120871	0.0126885	0.0443133	0.0464252
Colon-Transverse	ENSG00000146242.8	TPBG	3	Has only SNP Main Effects	0.0965858	1.67609e-07	0.00272941	0.0340295	0.00145436	0.0468956	0.0403558
Colon-Transverse	ENSG00000083097.14	DOPEY1	14	Has only SNP Main Effects	0.121246	3.59121e-09	0.00199731	0.014071	0.00322729	0.202508	8.58802e-06
Colon-Transverse	ENSG00000234155.1	RP11-30P6.6	26	Has only SNP Main Effects	0.353974	1.9601e-27	0.0102465	0.468128	0.0995881	0.309007	1.28858e-08
Colon-Transverse	ENSG00000135318.11	NT5E	11	Has only SNP Main Effects	0.161654	5.44218e-12	0.00591671	0.0935215	0.0313404	0.218741	3.35473e-06
Colon-Transverse	ENSG00000111850.10	SMIM8	16	Has only SNP Main Effects	0.144482	8.86983e-11	0.00205803	0.0185556	0.00437071	0.113078	0.00119335
Colon-Transverse	ENSG00000203872.6	C6orf163	3	Has only SNP Main Effects	0.121165	3.6372e-09	0.00444397	0.0691096	0.0134024	0.124611	0.000643389
Colon-Transverse	ENSG00000111880.15	RNGTT	24	Has only SNP Main Effects	0.15512	1.58312e-11	0.00208936	0.0213368	0.00168626	0.084254	0.00551636
Colon-Transverse	ENSG00000112218.8	GPR63	16	Has only SNP Main Effects	0.171779	1.02503e-12	0.00436578	0.102785	0.00494969	0.149892	0.000163443
Colon-Transverse	ENSG00000085382.11	HACE1	12	Has only SNP Main Effects	0.179346	2.90824e-13	0.00173745	0.0171586	0.00311357	0.083404	0.00577027
Colon-Transverse	ENSG00000130348.11	QRSL1	2	Has only SNP Main Effects	0.404927	2.798e-32	0.00277669	0.0138	0.00194262	0.510198	2.69755e-15
Colon-Transverse	ENSG00000164494.11	PDSS2	6	Has only SNP Main Effects	0.0913377	3.76027e-07	0.00232713	0.014112	0.0041761	0.148477	0.000176595
Colon-Transverse	ENSG00000135587.8	SMPD2	16	Has only SNP Main Effects	0.123395	2.55871e-09	0.00246599	0.0251282	0.00615434	0.209957	5.59029e-06
Colon-Transverse	ENSG00000155085.15	AK9	17	Has only SNP Main Effects	0.144666	8.60964e-11	0.00317941	0.0238158	0.00176546	0.224742	2.36017e-06
Colon-Transverse	ENSG00000203797.9	DDO	6	Has only SNP Main Effects	0.252928	7.65073e-19	0.00540896	0.0994801	0.013119	0.16822	5.95122e-05
Colon-Transverse	ENSG00000197498.12	RPF2	9	Has only SNP Main Effects	0.146469	6.43751e-11	0.00211446	0.0212182	0.00143664	0.069367	0.0121372
Colon-Transverse	ENSG00000173214.5	MFSD4B	15	Has only SNP Main Effects	0.232403	3.09463e-17	0.00255727	0.0371513	0.00701374	0.0491321	0.0357616
Colon-Transverse	ENSG00000203778.7	FAM229B	1	Has only SNP Main Effects	0.0725152	6.66197e-06	0.00388943	0.0410261	0.00614359	0.104439	0.00189115
Colon-Transverse	ENSG00000230943.1	RP11-367G18.1	1	Has only SNP Main Effects	0.0499752	0.000201542	0.0129185	0.550427	0.0731158	0.0464261	0.0413952
Colon-Transverse	ENSG00000111816.7	FRK	2	Has only SNP Main Effects	0.0923052	3.24064e-07	0.00555986	0.116496	0.0181837	0.0890825	0.00427181
Colon-Transverse	ENSG00000188820.12	FAM26F	2	Has only SNP Main Effects	0.208383	2.08987e-15	0.00794829	0.240739	0.0341378	0.211612	5.07926e-06
Colon-Transverse	ENSG00000183807.7	FAM162B	6	Has only SNP Main Effects	0.188849	5.88691e-14	0.00496439	0.0856978	0.00415802	0.0999754	0.00239743
Colon-Transverse	ENSG00000164465.18	DCBLD1	1	Has only SNP Main Effects	0.120511	4.03166e-09	0.00370317	0.0367716	0.00274589	0.173793	4.36335e-05
Colon-Transverse	ENSG00000146350.13	TBC1D32	44	Has only SNP Main Effects	0.130597	8.17904e-10	0.00275544	0.041108	0.0108122	0.0984472	0.00260007
Colon-Transverse	ENSG00000146352.12	CLVS2	8	Has only SNP Main Effects	0.113035	1.30291e-08	0.0100865	0.342481	0.0462534	0.047199	0.0396986
Colon-Transverse	ENSG00000146373.16	RNF217	4	Has only SNP Main Effects	0.158242	9.51356e-12	0.00258847	0.024376	0.000355174	0.143703	0.000229123
Colon-Transverse	ENSG00000111906.17	HDDC2	33	Has only SNP Main Effects	0.209999	1.58016e-15	0.00230584	0.025156	0.00531907	0.20846	6.09561e-06
Colon-Transverse	ENSG00000093144.18	ECHDC1	23	Has only SNP Main Effects	0.164226	3.56726e-12	0.00249294	0.0363136	0.00351636	0.127432	0.000552808
Colon-Transverse	ENSG00000189367.14	KIAA0408	15	Has only SNP Main Effects	0.111032	1.78142e-08	0.00403205	0.082272	0.0142314	0.0431875	0.0493597
Colon-Transverse	ENSG00000214338.10	SOGA3	15	Has only SNP Main Effects	0.107034	3.32163e-08	0.00496329	0.130318	0.0109984	0.0620957	0.0178617
Colon-Transverse	ENSG00000198945.7	L3MBTL3	6	Has only SNP Main Effects	0.247712	1.97711e-18	0.00270682	0.0302163	0.00407554	0.289325	4.57249e-08
Colon-Transverse	ENSG00000164483.16	SAMD3	5	Has only SNP Main Effects	0.184243	1.27956e-13	0.00842834	0.241863	0.0774632	0.130219	0.00047573
Colon-Transverse	ENSG00000164484.11	TMEM200A	3	Has only SNP Main Effects	0.166469	2.46589e-12	0.00925016	0.209512	0.0324822	0.134802	0.000371418
Colon-Transverse	ENSG00000154269.14	ENPP3	7	Has only SNP Main Effects	0.153472	2.07024e-11	0.00490502	0.128622	0.011557	0.0851648	0.00525667
Colon-Transverse	ENSG00000112299.7	VNN1	18	Includes BMI*SNP Interaction	0.18351	1.44738e-13	0.00814526	0.480643	0.0328113	0.0450399	0.0446276
Colon-Transverse	ENSG00000112303.13	VNN2	19	Has only SNP Main Effects	0.277388	8.17444e-21	0.00546784	0.216563	0.030757	0.08518	0.00525244
Colon-Transverse	ENSG00000118514.13	ALDH8A1	8	Has only SNP Main Effects	0.455642	1.58161e-37	0.00584252	0.127264	0.0319934	0.261761	2.5556e-07
Colon-Transverse	ENSG00000135541.20	AHI1	4	Has only SNP Main Effects	0.316675	4.04465e-24	0.00286071	0.0232734	0.00368537	0.324861	4.53327e-09
Colon-Transverse	ENSG00000112357.12	PEX7	9	Has only SNP Main Effects	0.217218	4.50118e-16	0.00244383	0.0255607	0.00383767	0.0899021	0.00409033
Colon-Transverse	ENSG00000016402.13	IL20RA	1	Has only SNP Main Effects	0.104316	5.06784e-08	0.00744313	0.101573	0.0116433	0.137116	0.00032768
Colon-Transverse	ENSG00000051620.10	HEBP2	9	Has only SNP Main Effects	0.103538	5.71768e-08	0.0030554	0.0211455	0.00383292	0.0872801	0.00469969
Colon-Transverse	ENSG00000279968.1	GVQW2	3	Has only SNP Main Effects	0.14781	5.18412e-11	0.00998015	0.256883	0.0614026	0.0469775	0.0401772
Colon-Transverse	ENSG00000146386.7	ABRACL	10	Has only SNP Main Effects	0.171514	1.07108e-12	0.00306056	0.0321514	0.00763761	0.105713	0.00176717
Colon-Transverse	ENSG00000234147.1	RP3-460G2.2	32	Includes BMI*SNP Interaction	0.408981	1.10632e-32	0.00611404	0.488893	0.0772053	0.176268	3.79966e-05
Colon-Transverse	ENSG00000203727.3	SAMD5	5	Has only SNP Main Effects	0.13368	5.00743e-10	0.00399772	0.0710884	0.0077198	0.239641	9.75757e-07
Colon-Transverse	ENSG00000155906.16	RMND1	2	Has only SNP Main Effects	0.074946	4.60437e-06	0.00284883	0.0235777	0.000701564	0.0788634	0.00733823
Colon-Transverse	ENSG00000112029.9	FBXO5	1	Has only SNP Main Effects	0.0674188	1.44327e-05	0.00400368	0.0569469	0.00611609	0.0478694	0.0382851
Colon-Transverse	ENSG00000112031.15	MTRF1L	4	Has only SNP Main Effects	0.555996	1.61928e-49	0.00232746	0.0204959	0.00139917	0.557526	2.95565e-17
Colon-Transverse	ENSG00000091844.7	RGS17	42	Includes BMI*SNP Interaction	0.378047	1.1267e-29	0.00247311	0.0619922	0.0150451	0.0666918	0.013989
Colon-Transverse	ENSG00000029639.10	TFB1M	4	Has only SNP Main Effects	0.132542	6.00288e-10	0.00279221	0.0222328	0.00200629	0.0952509	0.0030806
Colon-Transverse	ENSG00000122335.13	SERAC1	6	Has only SNP Main Effects	0.106292	3.72826e-08	0.00283541	0.0215569	0.00511869	0.243556	7.71696e-07
Colon-Transverse	ENSG00000164694.16	FNDC1	14	Has only SNP Main Effects	0.112525	1.41089e-08	0.00892055	0.328487	0.070978	0.113496	0.00116702
Colon-Transverse	ENSG00000237927.1	RP3-393E18.2	8	Has only SNP Main Effects	0.252091	8.9138e-19	0.00954312	0.364878	0.00887995	0.0994381	0.00246682
Colon-Transverse	ENSG00000175003.12	SLC22A1	5	Has only SNP Main Effects	0.140298	1.73788e-10	0.00590058	0.13199	0.0149653	0.0713096	0.010949
Colon-Transverse	ENSG00000146477.5	SLC22A3	2	Has only SNP Main Effects	0.112533	1.40916e-08	0.00749802	0.134235	0.00701604	0.147831	0.000182939
Colon-Transverse	ENSG00000112530.11	PACRG	32	Has only SNP Main Effects	0.245192	3.12074e-18	0.0108544	0.244827	0.058836	0.196663	1.20006e-05
Colon-Transverse	ENSG00000146521.9	LINC01558	2	Has only SNP Main Effects	0.105405	4.27939e-08	0.00849152	0.231728	0.0400794	0.0505275	0.0331707
Colon-Transverse	ENSG00000229921.6	KIF25-AS1	9	Has only SNP Main Effects	0.301137	8.6247e-23	0.0192705	1.18978	0.0548652	0.308804	1.30573e-08
Colon-Transverse	ENSG00000153303.16	FRMD1	11	Has only SNP Main Effects	0.295353	2.64919e-22	0.00791275	0.264273	0.0861396	0.20093	9.40193e-06
Colon-Transverse	ENSG00000226194.5	RP1-137D17.1	7	Has only SNP Main Effects	0.248782	1.62792e-18	0.012361	0.364722	0.0428742	0.0452962	0.044011
Colon-Transverse	ENSG00000184465.15	WDR27	9	Has only SNP Main Effects	0.106929	3.37672e-08	0.00246888	0.0209307	0.00454753	0.114196	0.00112418
Colon-Transverse	ENSG00000130024.14	PHF10	3	Has only SNP Main Effects	0.0994804	1.07187e-07	0.00207149	0.0117003	0.00191269	0.0804315	0.00675361
Colon-Transverse	ENSG00000231690.2	LINC00574	3	Has only SNP Main Effects	0.0793654	2.34935e-06	0.0121984	0.452784	0.164768	0.0980771	0.00265165
Colon-Transverse	ENSG00000236173.1	RP1-182D15.2	7	Has only SNP Main Effects	0.215046	6.57565e-16	0.00996897	0.320264	0.0850098	0.0858485	0.00506979
Colon-Transverse	ENSG00000273100.1	RP11-302L19.3	7	Has only SNP Main Effects	0.0871433	7.15691e-07	0.011632	0.472716	0.0452984	0.147925	0.000182003
Colon-Transverse	ENSG00000242611.2	AC093627.8	20	Has only SNP Main Effects	0.474412	1.35883e-39	0.0124562	0.858696	0.234471	0.452663	3.78547e-13
Colon-Transverse	ENSG00000223855.1	HRAT92	5	Has only SNP Main Effects	0.479974	3.21309e-40	0.00690798	0.132786	0.0247252	0.633588	6.91003e-21
Colon-Transverse	ENSG00000188191.14	PRKAR1B	1	Has only SNP Main Effects	0.166845	2.31781e-12	0.00402579	0.036936	0.00544703	0.0836856	0.00568488
Colon-Transverse	ENSG00000164818.15	DNAAF5	3	Has only SNP Main Effects	0.219427	3.05868e-16	0.00268676	0.0142093	0.00247826	0.250721	5.00948e-07
Colon-Transverse	ENSG00000073067.13	CYP2W1	1	Has only SNP Main Effects	0.101429	7.92876e-08	0.0155845	0.550607	0.194343	0.172377	4.72208e-05
Colon-Transverse	ENSG00000178381.11	ZFAND2A	41	Includes BMI*SNP Interaction	0.471876	2.609e-39	0.00249013	0.0524655	0.0201473	0.502333	5.47793e-15
Colon-Transverse	ENSG00000164880.15	INTS1	18	Has only SNP Main Effects	0.421776	5.67746e-34	0.00182385	0.0177415	0.00409686	0.459166	2.22221e-13
Colon-Transverse	ENSG00000157778.8	PSMG3	1	Has only SNP Main Effects	0.122233	3.07389e-09	0.00238103	0.0152259	0.00202592	0.25142	4.80149e-07
Colon-Transverse	ENSG00000230487.7	PSMG3-AS1	14	Has only SNP Main Effects	0.327811	4.32641e-25	0.00287839	0.0514908	0.0021999	0.161761	8.51161e-05
Colon-Transverse	ENSG00000106266.10	SNX8	1	Has only SNP Main Effects	0.0819749	1.57774e-06	0.00379447	0.0344984	0.00784737	0.211643	5.07023e-06
Colon-Transverse	ENSG00000106263.17	EIF3B	1	Has only SNP Main Effects	0.103198	6.02751e-08	0.00239218	0.0128962	0.00354669	0.0484611	0.0370805
Colon-Transverse	ENSG00000106003.12	LFNG	2	Has only SNP Main Effects	0.0745816	4.8667e-06	0.00665147	0.0970519	0.0213445	0.178957	3.26813e-05
Colon-Transverse	ENSG00000157927.16	RADIL	2	Has only SNP Main Effects	0.167193	2.18819e-12	0.00614892	0.0727228	0.00489042	0.0739143	0.00953726
Colon-Transverse	ENSG00000122674.11	CCZ1	42	Has only SNP Main Effects	0.758793	2.33294e-85	0.00234817	0.054024	0.0146599	0.654957	4.83372e-22
Colon-Transverse	ENSG00000122512.14	PMS2	5	Has only SNP Main Effects	0.237958	1.1476e-17	0.0028823	0.0234738	0.0040485	0.170085	5.36503e-05
Colon-Transverse	ENSG00000164535.14	DAGLB	1	Has only SNP Main Effects	0.368476	8.96612e-29	0.00268109	0.0168818	0.00209153	0.498879	7.45082e-15
Colon-Transverse	ENSG00000136247.14	ZDHHC4	3	Has only SNP Main Effects	0.143131	1.10246e-10	0.00223898	0.01368	0.00147626	0.114312	0.00111724
Colon-Transverse	ENSG00000146574.15	CCZ1B	34	Has only SNP Main Effects	0.676954	3.31536e-68	0.0024028	0.041992	0.00466098	0.641052	2.77791e-21
Colon-Transverse	ENSG00000106392.10	C1GALT1	8	Has only SNP Main Effects	0.321296	1.60691e-24	0.00282162	0.0286686	0.000753564	0.240322	9.36818e-07
Colon-Transverse	ENSG00000272732.1	RP5-1159O4.2	3	Has only SNP Main Effects	0.106713	3.49204e-08	0.00787174	0.119613	0.0433094	0.135752	0.000352801
Colon-Transverse	ENSG00000106399.11	RPA3	3	Has only SNP Main Effects	0.125669	1.78654e-09	0.00248886	0.0230109	0.0027078	0.142447	0.00024533
Colon-Transverse	ENSG00000106443.15	PHF14	3	Has only SNP Main Effects	0.0883987	5.90406e-07	0.00193918	0.0145642	0.00260171	0.100262	0.00236126
Colon-Transverse	ENSG00000146530.11	VWDE	34	Has only SNP Main Effects	0.385049	2.42108e-30	0.0065475	0.302655	0.0243548	0.186006	2.19777e-05
Colon-Transverse	ENSG00000006747.14	SCIN	3	Has only SNP Main Effects	0.139203	2.07142e-10	0.00877976	0.18536	0.111785	0.324779	4.55797e-09
Colon-Transverse	ENSG00000171243.7	SOSTDC1	8	Has only SNP Main Effects	0.147867	5.13618e-11	0.00926564	0.280265	0.0740027	0.093315	0.00341362
Colon-Transverse	ENSG00000272361.2	GS1-166A23.2	3	Has only SNP Main Effects	0.145563	7.45164e-11	0.0101378	0.258275	0.0674123	0.204063	7.85388e-06
Colon-Transverse	ENSG00000071189.21	SNX13	5	Has only SNP Main Effects	0.143671	1.0106e-10	0.00191415	0.0132838	0.00119561	0.0670134	0.0137522
Colon-Transverse	ENSG00000230658.1	KLHL7-AS1	11	Has only SNP Main Effects	0.491776	1.43131e-41	0.0121551	0.61212	0.167048	0.559342	2.4626e-17
Colon-Transverse	ENSG00000136243.16	NUPL2	6	Has only SNP Main Effects	0.150234	3.50185e-11	0.00218717	0.0144122	0.00122373	0.252703	4.44218e-07
Colon-Transverse	ENSG00000226816.2	AC005082.12	6	Has only SNP Main Effects	0.128432	1.1534e-09	0.010787	0.425906	0.0934513	0.0821173	0.006177
Colon-Transverse	ENSG00000188732.10	FAM221A	3	Has only SNP Main Effects	0.2054	3.49669e-15	0.00420129	0.0443116	0.00573675	0.106676	0.00167882
Colon-Transverse	ENSG00000196335.12	STK31	19	Includes BMI*SNP Interaction	0.343883	1.61118e-26	0.00509519	0.170673	0.0636179	0.120114	0.000819035
Colon-Transverse	ENSG00000172115.8	CYCS	1	Has only SNP Main Effects	0.0679852	1.32455e-05	0.00362549	0.0316597	0.00644569	0.0592112	0.0208302
Colon-Transverse	ENSG00000214870.8	AC004540.5	3	Has only SNP Main Effects	0.123205	2.63695e-09	0.00739988	0.158123	0.0404851	0.154556	0.000126574
Colon-Transverse	ENSG00000228421.2	AC005013.5	1	Has only SNP Main Effects	0.136775	3.05521e-10	0.0186419	0.699533	0.0746465	0.0976532	0.00271198
Colon-Transverse	ENSG00000106069.21	CHN2	9	Has only SNP Main Effects	0.165408	2.93694e-12	0.00512468	0.0717795	0.00476044	0.161638	8.56986e-05
Colon-Transverse	ENSG00000281404.1	LINC01176	3	Has only SNP Main Effects	0.248843	1.61008e-18	0.00746297	0.107484	0.0308261	0.273331	1.25e-07
Colon-Transverse	ENSG00000263683.1	RP4-777O23.1	5	Has only SNP Main Effects	0.120567	3.99633e-09	0.00750465	0.174096	0.0611011	0.0623136	0.0176557
Colon-Transverse	ENSG00000106113.18	CRHR2	1	Has only SNP Main Effects	0.234382	2.17496e-17	0.00845796	0.181177	0.0114109	0.186319	2.15925e-05
Colon-Transverse	ENSG00000273014.1	RP11-225B17.2	13	Has only SNP Main Effects	0.176516	4.66392e-13	0.00381209	0.0768303	0.0125602	0.0984779	0.00259584
Colon-Transverse	ENSG00000281332.1	LINC00997	7	Has only SNP Main Effects	0.123201	2.6383e-09	0.00284104	0.0317264	0.00130783	0.13988	0.000282049
Colon-Transverse	ENSG00000122547.10	EEPD1	8	Has only SNP Main Effects	0.142826	1.15779e-10	0.00279773	0.0350592	0.00669229	0.0598372	0.0201461
Colon-Transverse	ENSG00000136250.11	AOAH	1	Has only SNP Main Effects	0.0971934	1.52609e-07	0.00730975	0.104214	0.0109749	0.210812	5.32049e-06
Colon-Transverse	ENSG00000155849.15	ELMO1	2	Has only SNP Main Effects	0.0888013	5.55057e-07	0.0035679	0.0337481	0.00441026	0.110532	0.00136703
Colon-Transverse	ENSG00000086288.11	NME8	3	Has only SNP Main Effects	0.0891273	5.27982e-07	0.0132927	0.453087	0.0715446	0.139367	0.000290019
Colon-Transverse	ENSG00000227191.8	TRGC2	13	Has only SNP Main Effects	0.2656	7.41931e-20	0.0134204	0.439693	0.0730145	0.340414	1.59037e-09
Colon-Transverse	ENSG00000211697.4	TRGV5	7	Has only SNP Main Effects	0.222295	1.8493e-16	0.0172908	0.697137	0.115905	0.129468	0.000495377
Colon-Transverse	ENSG00000211698.2	TRGV4	10	Has only SNP Main Effects	0.487192	4.83301e-41	0.0162989	0.637132	0.0215376	0.322938	5.1518e-09
Colon-Transverse	ENSG00000211699.2	TRGV3	11	Has only SNP Main Effects	0.177242	4.13242e-13	0.0130589	0.607622	0.138041	0.165631	6.87095e-05
Colon-Transverse	ENSG00000233306.2	TRGV2	9	Has only SNP Main Effects	0.0588502	5.2763e-05	0.0141052	0.557306	0.0319435	0.0588254	0.0212635
Colon-Transverse	ENSG00000188185.11	LINC00265	35	Includes BMI*SNP Interaction	0.311026	1.23974e-23	0.00187152	0.0334681	0.00893969	0.226914	2.07686e-06
Colon-Transverse	ENSG00000235314.1	LINC00957	7	Has only SNP Main Effects	0.202433	5.82375e-15	0.00425203	0.0496029	0.00286123	0.0951791	0.00309237
Colon-Transverse	ENSG00000136279.20	DBNL	1	Has only SNP Main Effects	0.0566016	7.41056e-05	0.00201667	0.0117169	0.00263242	0.21793	3.51743e-06
Colon-Transverse	ENSG00000122678.16	POLM	6	Has only SNP Main Effects	0.211404	1.23844e-15	0.00223702	0.0144397	0.00291855	0.219775	3.15814e-06
Colon-Transverse	ENSG00000015676.17	NUDCD3	1	Has only SNP Main Effects	0.103192	6.03302e-08	0.00196814	0.00859077	0.00225108	0.112136	0.00125492
Colon-Transverse	ENSG00000232956.8	SNHG15	1	Has only SNP Main Effects	0.0731365	6.06201e-06	0.00417255	0.0390217	0.0031131	0.103651	0.00197202
Colon-Transverse	ENSG00000183696.13	UPP1	2	Has only SNP Main Effects	0.0570173	6.95963e-05	0.00412797	0.048193	0.00361948	0.047918	0.0381846
Colon-Transverse	ENSG00000188730.4	VWC2	3	Has only SNP Main Effects	0.197621	1.32705e-14	0.00888377	0.313095	0.0814754	0.222242	2.73324e-06
Colon-Transverse	ENSG00000132436.11	FIGNL1	10	Has only SNP Main Effects	0.39148	5.80981e-31	0.00394901	0.0411562	0.0112767	0.25022	5.16349e-07
Colon-Transverse	ENSG00000178665.14	ZNF713	10	Has only SNP Main Effects	0.0997538	1.02751e-07	0.00547756	0.0729938	0.0197863	0.121199	0.000772756
Colon-Transverse	ENSG00000146733.13	PSPH	2	Has only SNP Main Effects	0.14175	1.37644e-10	0.00381664	0.041661	0.00890832	0.225105	2.31031e-06
Colon-Transverse	ENSG00000129103.17	SUMF2	9	Has only SNP Main Effects	0.155599	1.46447e-11	0.00239382	0.0174442	0.000510123	0.146004	0.000202122
Colon-Transverse	ENSG00000106153.12	CHCHD2	4	Has only SNP Main Effects	0.107051	3.31323e-08	0.00173611	0.0100897	0.00232359	0.168011	6.02096e-05
Colon-Transverse	ENSG00000185290.3	NUPR2	34	Has only SNP Main Effects	0.402834	4.50592e-32	0.00944072	0.648077	0.142994	0.257656	3.28568e-07
Colon-Transverse	ENSG00000260653.5	RP11-114G11.5	11	Has only SNP Main Effects	0.157857	1.0131e-11	0.0145593	1.27325	0.393476	0.0800066	0.00690728
Colon-Transverse	ENSG00000196247.11	ZNF107	9	Has only SNP Main Effects	0.321209	1.63509e-24	0.00277101	0.0351938	0.0049227	0.32727	3.86006e-09
Colon-Transverse	ENSG00000198039.11	ZNF273	14	Has only SNP Main Effects	0.306282	3.15442e-23	0.00513753	0.0611943	0.0137978	0.368278	2.29409e-10
Colon-Transverse	ENSG00000152926.14	ZNF117	44	Has only SNP Main Effects	0.26646	6.32397e-20	0.00326883	0.058358	0.010146	0.176297	3.79331e-05
Colon-Transverse	ENSG00000213462.4	ERV3-1	30	Has only SNP Main Effects	0.368977	8.04907e-29	0.00266994	0.0583968	0.00978431	0.321362	5.71982e-09
Colon-Transverse	ENSG00000237310.1	GS1-124K5.4	6	Has only SNP Main Effects	0.2216	2.08943e-16	0.00628493	0.125823	0.0306684	0.169506	5.54092e-05
Colon-Transverse	ENSG00000273142.1	RP11-458F8.4	6	Has only SNP Main Effects	0.389951	8.16811e-31	0.00319184	0.0380441	0.00313682	0.460005	2.07362e-13
Colon-Transverse	ENSG00000198874.12	TYW1	5	Has only SNP Main Effects	0.192592	3.1236e-14	0.00211923	0.0115428	0.00132921	0.13205	0.000430971
Colon-Transverse	ENSG00000273448.1	RP11-166O4.6	9	Has only SNP Main Effects	0.396568	1.85814e-31	0.00456957	0.0924941	0.0285712	0.40864	1.19554e-11
Colon-Transverse	ENSG00000277149.4	TYW1B	21	Has only SNP Main Effects	0.595155	6.046e-55	0.0054597	0.0672436	0.00829987	0.571679	6.98555e-18
Colon-Transverse	ENSG00000196313.11	POM121	4	Has only SNP Main Effects	0.209172	1.82323e-15	0.0019101	0.0134719	0.00569164	0.249269	5.4693e-07
Colon-Transverse	ENSG00000155428.12	TRIM74	1	Has only SNP Main Effects	0.0524556	0.00013859	0.00858984	0.234656	0.0512922	0.0724756	0.0102928
Colon-Transverse	ENSG00000009950.15	MLXIPL	11	Has only SNP Main Effects	0.0899296	4.66817e-07	0.00761663	0.222049	0.0487933	0.0712451	0.0109865
Colon-Transverse	ENSG00000189143.9	CLDN4	21	Includes BMI*SNP Interaction	0.218877	3.36767e-16	0.00355845	0.105587	0.0237301	0.0694709	0.0120705
Colon-Transverse	ENSG00000165171.10	WBSCR27	19	Has only SNP Main Effects	0.56422	1.28814e-50	0.00598676	0.156973	0.0255904	0.593419	6.93425e-19
Colon-Transverse	ENSG00000263001.5	GTF2I	7	Has only SNP Main Effects	0.16676	2.3504e-12	0.00240368	0.0248229	0.00576231	0.265284	2.05768e-07
Colon-Transverse	ENSG00000196275.13	GTF2IRD2	7	Has only SNP Main Effects	0.361228	4.22556e-28	0.00340697	0.0488826	0.0047653	0.557771	2.88389e-17
Colon-Transverse	ENSG00000274070.1	GATSL2	1	Has only SNP Main Effects	0.0619615	3.29673e-05	0.00705727	0.130837	0.0141545	0.137186	0.000326427
Colon-Transverse	ENSG00000274523.4	RCC1L	4	Has only SNP Main Effects	0.185909	9.66724e-14	0.00192063	0.0112106	0.00318149	0.230257	1.70489e-06
Colon-Transverse	ENSG00000272391.5	POM121C	3	Has only SNP Main Effects	0.0823304	1.49438e-06	0.00197903	0.0112644	0.0017049	0.0634789	0.0165941
Colon-Transverse	ENSG00000170092.14	SPDYE5	7	Has only SNP Main Effects	0.246886	2.29665e-18	0.00484052	0.0952796	0.0186606	0.115166	0.00106736
Colon-Transverse	ENSG00000106178.6	CCL24	10	Has only SNP Main Effects	0.202581	5.67725e-15	0.0106996	0.564638	0.0835522	0.0936538	0.00335286
Colon-Transverse	ENSG00000127952.16	STYXL1	23	Has only SNP Main Effects	0.348508	6.15938e-27	0.00379141	0.045546	0.00607903	0.397598	2.73351e-11
Colon-Transverse	ENSG00000188372.14	ZP3	7	Has only SNP Main Effects	0.496878	3.64773e-42	0.00693677	0.137711	0.0252234	0.345653	1.11169e-09
Colon-Transverse	ENSG00000091073.19	DTX2	4	Has only SNP Main Effects	0.280626	4.43271e-21	0.00300067	0.0285424	0.00511524	0.153784	0.00013206
Colon-Transverse	ENSG00000243566.6	UPK3B	11	Has only SNP Main Effects	0.244028	3.85092e-18	0.00958124	0.23564	0.0434964	0.0793697	0.00714413
Colon-Transverse	ENSG00000146707.14	POMZP3	37	Has only SNP Main Effects	0.634069	6.96345e-61	0.00308709	0.0738122	0.0131381	0.688353	5.35241e-24
Colon-Transverse	ENSG00000186088.15	GSAP	9	Has only SNP Main Effects	0.106363	3.687e-08	0.00277589	0.0284971	0.00282789	0.174627	4.16473e-05
Colon-Transverse	ENSG00000127947.15	PTPN12	3	Has only SNP Main Effects	0.0924045	3.1915e-07	0.00224583	0.0174859	0.00260822	0.166105	6.69272e-05
Colon-Transverse	ENSG00000214293.8	APTR	17	Has only SNP Main Effects	0.236967	1.37048e-17	0.00260186	0.0253096	0.00443022	0.152515	0.000141578
Colon-Transverse	ENSG00000075213.10	SEMA3A	5	Has only SNP Main Effects	0.0658253	1.83724e-05	0.00529468	0.0848638	0.0263769	0.144289	0.00022193
Colon-Transverse	ENSG00000135164.18	DMTF1	1	Has only SNP Main Effects	0.0484874	0.000252309	0.00192003	0.0126675	0.00247867	0.0560229	0.0246987
Colon-Transverse	ENSG00000005469.11	CROT	13	Has only SNP Main Effects	0.298143	1.54363e-22	0.00214675	0.0283534	0.00256858	0.192516	1.51986e-05
Colon-Transverse	ENSG00000075142.13	SRI	47	Includes BMI*SNP Interaction	0.246624	2.40807e-18	0.0015403	0.028734	0.000854154	0.0854208	0.00518591
Colon-Transverse	ENSG00000157214.13	STEAP2	21	Has only SNP Main Effects	0.248716	1.6476e-18	0.00461352	0.0906321	0.00711496	0.167856	6.07295e-05
Colon-Transverse	ENSG00000105793.15	GTPBP10	5	Has only SNP Main Effects	0.135214	3.92053e-10	0.0021339	0.0151557	0.00331491	0.157518	0.000107557
Colon-Transverse	ENSG00000157259.6	GATAD1	4	Has only SNP Main Effects	0.19499	2.0781e-14	0.00191119	0.0122201	0.00415166	0.0814518	0.00639851
Colon-Transverse	ENSG00000127980.15	PEX1	1	Has only SNP Main Effects	0.118984	5.12668e-09	0.00218576	0.0131039	0.000985574	0.351612	7.37338e-10
Colon-Transverse	ENSG00000105852.10	PON3	6	Has only SNP Main Effects	0.115407	8.98723e-09	0.00590621	0.10279	0.00889357	0.130293	0.000473848
Colon-Transverse	ENSG00000105854.12	PON2	3	Has only SNP Main Effects	0.218694	3.4777e-16	0.00292152	0.0224369	0.00635864	0.160994	8.87982e-05
Colon-Transverse	ENSG00000233942.1	AC004012.1	12	Has only SNP Main Effects	0.239281	9.05118e-18	0.0146733	0.878807	0.16931	0.211653	5.06738e-06
Colon-Transverse	ENSG00000005981.12	ASB4	2	Has only SNP Main Effects	0.106731	3.48204e-08	0.0129448	0.525104	0.0991407	0.0685206	0.0126947
Colon-Transverse	ENSG00000244219.6	GS1-259H13.2	6	Has only SNP Main Effects	0.146436	6.47221e-11	0.00464182	0.0995198	0.0160666	0.103823	0.00195409
Colon-Transverse	ENSG00000146833.15	TRIM4	10	Has only SNP Main Effects	0.380866	6.07919e-30	0.00192821	0.0158149	0.00342473	0.375767	1.34453e-10
Colon-Transverse	ENSG00000166529.14	ZSCAN21	6	Has only SNP Main Effects	0.187746	7.09273e-14	0.00271025	0.0233179	0.0022	0.0648547	0.0154234
Colon-Transverse	ENSG00000221838.9	AP4M1	11	Has only SNP Main Effects	0.172145	9.64582e-13	0.00201576	0.0159395	0.00395379	0.170093	5.36266e-05
Colon-Transverse	ENSG00000214309.4	MBLAC1	4	Has only SNP Main Effects	0.118772	5.30005e-09	0.0032137	0.0489967	0.00112908	0.0783472	0.00754157
Colon-Transverse	ENSG00000121716.20	PILRB	47	Has only SNP Main Effects	0.640886	5.47038e-62	0.00145196	0.0200246	0.00567819	0.693561	2.54074e-24
Colon-Transverse	ENSG00000085514.15	PILRA	24	Has only SNP Main Effects	0.643421	2.09812e-62	0.00340607	0.0604302	0.00753975	0.664411	1.41381e-22
Colon-Transverse	ENSG00000078487.17	ZCWPW1	1	Has only SNP Main Effects	0.0484885	0.000252267	0.00372705	0.0471813	0.00919097	0.0663262	0.0142633
Colon-Transverse	ENSG00000166925.8	TSC22D4	1	Has only SNP Main Effects	0.0646224	2.20424e-05	0.00281133	0.0199142	0.00363481	0.0761824	0.00845756
Colon-Transverse	ENSG00000205307.11	SAP25	17	Has only SNP Main Effects	0.272755	1.95307e-20	0.00397574	0.0563681	0.00322892	0.165803	6.80564e-05
Colon-Transverse	ENSG00000077454.15	LRCH4	16	Has only SNP Main Effects	0.0797986	2.19919e-06	0.00214013	0.0129314	0.00321738	0.0523393	0.030091
Colon-Transverse	ENSG00000087077.13	TRIP6	10	Has only SNP Main Effects	0.112875	1.33581e-08	0.00269819	0.0266428	0.00528549	0.1568	0.000111889
Colon-Transverse	ENSG00000176125.4	UFSP1	9	Has only SNP Main Effects	0.116886	7.12693e-09	0.00630599	0.101838	0.0106095	0.0685344	0.0126854
Colon-Transverse	ENSG00000106367.13	AP1S1	7	Has only SNP Main Effects	0.180581	2.36512e-13	0.0025257	0.0197557	0.00460445	0.218546	3.39324e-06
Colon-Transverse	ENSG00000214253.8	FIS1	5	Has only SNP Main Effects	0.102973	6.24113e-08	0.00224103	0.0116984	0.00235613	0.0952762	0.00307648
Colon-Transverse	ENSG00000260097.2	SPDYE6	7	Has only SNP Main Effects	0.2384	1.06023e-17	0.008058	0.309562	0.0890204	0.195186	1.30553e-05
Colon-Transverse	ENSG00000005075.15	POLR2J	2	Has only SNP Main Effects	0.0778995	2.93735e-06	0.00175278	0.0111868	0.000814446	0.0858544	0.00506821
Colon-Transverse	ENSG00000168255.19	POLR2J3	27	Includes BMI*SNP Interaction	0.252506	8.26393e-19	0.0034894	0.11779	0.0234678	0.0432839	0.0491009
Colon-Transverse	ENSG00000267368.1	UPK3BL	14	Has only SNP Main Effects	0.338477	4.91625e-26	0.00425628	0.114197	0.020011	0.372417	1.70878e-10
Colon-Transverse	ENSG00000228049.7	POLR2J2	19	Has only SNP Main Effects	0.32541	7.0268e-25	0.00676222	0.251908	0.0618179	0.430092	2.29572e-12
Colon-Transverse	ENSG00000091136.13	LAMB1	1	Has only SNP Main Effects	0.116072	8.09781e-09	0.00401406	0.0456896	0.00397398	0.14907	0.000170963
Colon-Transverse	ENSG00000177683.13	THAP5	4	Has only SNP Main Effects	0.151935	2.6574e-11	0.00336983	0.0264351	0.00397699	0.163975	7.53072e-05
Colon-Transverse	ENSG00000006652.13	IFRD1	17	Has only SNP Main Effects	0.256753	3.79786e-19	0.00233983	0.0319266	0.00738567	0.0459071	0.042576
Colon-Transverse	ENSG00000181016.9	LSMEM1	8	Has only SNP Main Effects	0.118089	5.90075e-09	0.00546857	0.106361	0.0146789	0.044478	0.0460113
Colon-Transverse	ENSG00000214194.8	LINC00998	2	Has only SNP Main Effects	0.072851	6.3307e-06	0.00255747	0.0168497	0.00210785	0.0799819	0.00691631
Colon-Transverse	ENSG00000002745.12	WNT16	6	Has only SNP Main Effects	0.0667142	1.60584e-05	0.00876819	0.283601	0.0578108	0.0440008	0.047221
Colon-Transverse	ENSG00000179603.17	GRM8	4	Has only SNP Main Effects	0.156975	1.17002e-11	0.0102693	0.439334	0.105985	0.174577	4.17642e-05
Colon-Transverse	ENSG00000165055.15	METTL2B	8	Has only SNP Main Effects	0.24932	1.47649e-18	0.00188307	0.0122009	0.00112369	0.133128	0.0004066
Colon-Transverse	ENSG00000273270.1	RP11-212P7.2	63	Includes BMI*SNP Interaction	0.547695	1.98849e-48	0.00128757	0.0263756	0.00731672	0.322896	5.16631e-09
Colon-Transverse	ENSG00000271553.1	RP11-274B21.10	18	Has only SNP Main Effects	0.387843	1.30478e-30	0.00455438	0.113961	0.00914091	0.286813	5.36223e-08
Colon-Transverse	ENSG00000128604.19	IRF5	5	Has only SNP Main Effects	0.226351	9.04933e-17	0.00398749	0.0561975	0.00734862	0.246545	6.44675e-07
Colon-Transverse	ENSG00000128578.9	STRIP2	10	Has only SNP Main Effects	0.210013	1.57631e-15	0.00591807	0.146	0.0597352	0.0741273	0.00943023
Colon-Transverse	ENSG00000158623.14	COPG2	3	Has only SNP Main Effects	0.18111	2.16454e-13	0.00375953	0.028772	0.00704106	0.191515	1.60873e-05
Colon-Transverse	ENSG00000131558.14	EXOC4	5	Has only SNP Main Effects	0.0780385	2.87581e-06	0.00203287	0.0139708	0.00428783	0.0466058	0.0409941
Colon-Transverse	ENSG00000155530.2	LRGUK	16	Has only SNP Main Effects	0.316559	4.13878e-24	0.00665909	0.280044	0.0765724	0.277164	9.84122e-08
Colon-Transverse	ENSG00000227471.8	AKR1B15	11	Has only SNP Main Effects	0.408724	1.17371e-32	0.0147505	0.71862	0.109503	0.521111	9.90818e-16
Colon-Transverse	ENSG00000172331.11	BPGM	1	Has only SNP Main Effects	0.0714413	7.84179e-06	0.00320173	0.0233165	0.00139722	0.0700463	0.0117076
Colon-Transverse	ENSG00000122783.16	C7orf49	6	Has only SNP Main Effects	0.12181	3.28562e-09	0.00236032	0.01444	0.000797831	0.0518868	0.0308316
Colon-Transverse	ENSG00000243317.7	C7orf73	5	Has only SNP Main Effects	0.334545	1.10038e-25	0.00209568	0.0118539	0.000408521	0.39817	2.61981e-11
Colon-Transverse	ENSG00000164707.15	SLC13A4	5	Has only SNP Main Effects	0.153709	1.99206e-11	0.00713402	0.151281	0.0296599	0.0548072	0.0263597
Colon-Transverse	ENSG00000157703.15	SVOPL	1	Has only SNP Main Effects	0.105563	4.17535e-08	0.0158649	0.551251	0.0223199	0.0671888	0.0136247
Colon-Transverse	ENSG00000006530.15	AGK	2	Has only SNP Main Effects	0.0891411	5.26865e-07	0.0018041	0.0116228	0.00346555	0.0522098	0.030301
Colon-Transverse	ENSG00000127364.3	TAS2R4	13	Has only SNP Main Effects	0.355783	1.33887e-27	0.00464198	0.0923967	0.00876198	0.263612	2.28085e-07
Colon-Transverse	ENSG00000127366.5	TAS2R5	10	Has only SNP Main Effects	0.152581	2.39294e-11	0.00554996	0.0819706	0.0230405	0.149972	0.000162728
Colon-Transverse	ENSG00000211710.3	TRBV4-1	2	Has only SNP Main Effects	0.0807641	1.89802e-06	0.0186465	0.815508	0.126104	0.0459634	0.0424462
Colon-Transverse	ENSG00000211745.3	TRBV4-2	5	Has only SNP Main Effects	0.195359	1.95161e-14	0.0112395	0.694482	0.135865	0.164225	7.42731e-05
Colon-Transverse	ENSG00000283063.1	TRBV6-2	9	Has only SNP Main Effects	0.10223	7.00371e-08	0.0152178	0.73165	0.0587113	0.0936566	0.00335235
Colon-Transverse	ENSG00000282939.1	TRBV7-2	3	Has only SNP Main Effects	0.133502	5.15097e-10	0.013166	0.582339	0.0784495	0.0704215	0.011477
Colon-Transverse	ENSG00000211714.3	TRBV7-3	2	Has only SNP Main Effects	0.113142	1.28123e-08	0.0178731	0.73904	0.120371	0.0616618	0.0182793
Colon-Transverse	ENSG00000211753.4	TRBV28	20	Has only SNP Main Effects	0.373255	3.19516e-29	0.0121039	0.707504	0.14013	0.305197	1.65081e-08
Colon-Transverse	ENSG00000237254.2	TRBV30	1	Has only SNP Main Effects	0.106364	3.68657e-08	0.0172214	0.771415	0.057376	0.111585	0.00129233
Colon-Transverse	ENSG00000271079.1	CTAGE15	15	Has only SNP Main Effects	0.414326	3.22451e-33	0.0134507	1.22791	0.0622839	0.347981	9.47351e-10
Colon-Transverse	ENSG00000225932.3	CTAGE4	12	Has only SNP Main Effects	0.215501	6.07393e-16	0.0117568	0.85254	0.236405	0.0456236	0.0432357
Colon-Transverse	ENSG00000213214.4	ARHGEF35	10	Has only SNP Main Effects	0.519863	6.46741e-45	0.0140129	0.643213	0.224905	0.5222	8.95524e-16
Colon-Transverse	ENSG00000243896.3	OR2A7	7	Has only SNP Main Effects	0.155102	1.588e-11	0.00944093	0.293072	0.0795263	0.113914	0.00114124
Colon-Transverse	ENSG00000244693.1	CTAGE8	25	Has only SNP Main Effects	0.42162	5.88892e-34	0.0106674	1.02141	0.121403	0.09916	0.00250351
Colon-Transverse	ENSG00000197362.14	ZNF786	12	Has only SNP Main Effects	0.24681	2.32825e-18	0.00301111	0.0391514	0.00715078	0.206976	6.64087e-06
Colon-Transverse	ENSG00000204946.9	ZNF783	3	Has only SNP Main Effects	0.124925	2.00962e-09	0.00183114	0.0126331	0.00130038	0.104974	0.001838
Colon-Transverse	ENSG00000127399.14	LRRC61	12	Has only SNP Main Effects	0.296395	2.16564e-22	0.00389272	0.0357503	0.0115623	0.327588	3.77893e-09
Colon-Transverse	ENSG00000188707.5	ZBED6CL	13	Has only SNP Main Effects	0.332677	1.61087e-25	0.00320973	0.0373969	0.00581742	0.425092	3.3904e-12
Colon-Transverse	ENSG00000106560.10	GIMAP2	1	Has only SNP Main Effects	0.080055	2.11483e-06	0.00480911	0.047655	0.00808585	0.0761313	0.00848047
Colon-Transverse	ENSG00000106565.17	TMEM176B	4	Has only SNP Main Effects	0.140431	1.70108e-10	0.00375945	0.0508969	0.0189786	0.0590866	0.0209691
Colon-Transverse	ENSG00000002933.7	TMEM176A	7	Has only SNP Main Effects	0.214999	6.62952e-16	0.00370273	0.0507934	0.0137809	0.0528829	0.0292252
Colon-Transverse	ENSG00000055118.14	KCNH2	3	Has only SNP Main Effects	0.0993178	1.09916e-07	0.00460118	0.0601712	0.0214958	0.0452372	0.0441521
Colon-Transverse	ENSG00000213199.7	ASIC3	3	Has only SNP Main Effects	0.0891697	5.24558e-07	0.00533106	0.0678458	0.0132479	0.047556	0.0389392
Colon-Transverse	ENSG00000261455.1	LINC01003	2	Has only SNP Main Effects	0.179542	2.81438e-13	0.00519598	0.0492128	0.00532552	0.216581	3.80543e-06
Colon-Transverse	ENSG00000196584.2	XRCC2	1	Has only SNP Main Effects	0.116509	7.56091e-09	0.00730132	0.126725	0.0266248	0.093144	0.00344469
Colon-Transverse	ENSG00000204876.4	AC021218.2	13	Has only SNP Main Effects	0.43312	3.86205e-35	0.0202969	1.78733	0.242023	0.481065	3.52588e-14
Colon-Transverse	ENSG00000182648.11	LINC01006	3	Has only SNP Main Effects	0.10895	2.4651e-08	0.00436452	0.0434284	0.00586465	0.0888728	0.00431953
Colon-Transverse	ENSG00000105982.16	RNF32	4	Includes BMI as a Main Effect, not an interaction	0.121138	3.65257e-09	0.00324669	0.0459246	0.00391297	0.0664885	0.0141409
Colon-Transverse	ENSG00000126870.15	WDR60	32	Includes BMI*SNP Interaction	0.471313	3.01492e-39	0.00130361	0.0151881	0.00237093	0.257641	3.2887e-07
Colon-Transverse	ENSG00000282021.1	CTD-2336O2.3	3	Has only SNP Main Effects	0.0878257	6.44619e-07	0.0189626	0.746516	0.0790038	0.0434818	0.0485745
Colon-Transverse	ENSG00000253764.1	RP11-439C15.4	7	Has only SNP Main Effects	0.183003	1.57603e-13	0.00695172	0.161899	0.0446946	0.0603514	0.0196012
Colon-Transverse	ENSG00000036448.9	MYOM2	9	Has only SNP Main Effects	0.332928	1.53048e-25	0.00611742	0.144454	0.0222461	0.416267	6.69396e-12
Colon-Transverse	ENSG00000254319.5	RP11-134O21.1	3	Has only SNP Main Effects	0.235866	1.66863e-17	0.013403	0.498341	0.0856881	0.194115	1.3877e-05
Colon-Transverse	ENSG00000253853.1	GS1-57L11.1	2	Has only SNP Main Effects	0.142046	1.31266e-10	0.0126291	0.550687	0.100273	0.0492669	0.0355024
Colon-Transverse	ENSG00000271743.1	CTD-2541M15.3	16	Has only SNP Main Effects	0.278014	7.26302e-21	0.00800014	0.298912	0.043558	0.214481	4.30001e-06
Colon-Transverse	ENSG00000164825.3	DEFB1	3	Has only SNP Main Effects	0.125833	1.74067e-09	0.015178	0.586349	0.195946	0.0830003	0.00589492
Colon-Transverse	ENSG00000272505.1	RP11-981G7.6	5	Has only SNP Main Effects	0.163475	4.03587e-12	0.00400683	0.0724025	0.00668403	0.169712	5.47769e-05
Colon-Transverse	ENSG00000104643.9	MTMR9	7	Has only SNP Main Effects	0.1362	3.34929e-10	0.00255985	0.0188994	0.000473566	0.165612	6.87799e-05
Colon-Transverse	ENSG00000255046.1	RP11-297N6.4	1	Has only SNP Main Effects	0.0717562	7.47575e-06	0.0101495	0.283267	0.0150629	0.119699	0.000837449
Colon-Transverse	ENSG00000164733.20	CTSB	2	Has only SNP Main Effects	0.0877488	6.52263e-07	0.00292908	0.02505	0.00218827	0.0516457	0.0312337
Colon-Transverse	ENSG00000186523.14	FAM86B1	8	Has only SNP Main Effects	0.241345	6.24645e-18	0.00658927	0.154615	0.0308472	0.123554	0.000681003
Colon-Transverse	ENSG00000227888.4	FAM66A	4	Has only SNP Main Effects	0.159643	7.56565e-12	0.0149535	0.735342	0.11474	0.0536983	0.0279741
Colon-Transverse	ENSG00000270074.1	RP11-351I21.11	15	Has only SNP Main Effects	0.324943	7.72021e-25	0.0129622	1.04104	0.104145	0.176721	3.70438e-05
Colon-Transverse	ENSG00000270154.1	RP11-419I17.2	5	Has only SNP Main Effects	0.178179	3.53416e-13	0.0159756	0.805335	0.117993	0.130093	0.000478977
Colon-Transverse	ENSG00000104219.12	ZDHHC2	6	Has only SNP Main Effects	0.178358	3.42987e-13	0.00307689	0.0361888	0.00375166	0.263329	2.32091e-07
Colon-Transverse	ENSG00000078674.17	PCM1	6	Has only SNP Main Effects	0.181006	2.20272e-13	0.00170318	0.00955788	0.0024026	0.0932029	0.00343397
Colon-Transverse	ENSG00000147408.14	CSGALNACT1	3	Has only SNP Main Effects	0.106133	3.82167e-08	0.00466219	0.0572518	0.00478838	0.0911949	0.00381955
Colon-Transverse	ENSG00000168546.10	GFRA2	3	Has only SNP Main Effects	0.217076	4.6147e-16	0.00571301	0.123293	0.0256953	0.0941524	0.00326538
Colon-Transverse	ENSG00000158856.17	DMTN	3	Has only SNP Main Effects	0.076908	3.41607e-06	0.00337945	0.0374328	0.00527982	0.132615	0.000418016
Colon-Transverse	ENSG00000158863.21	FAM160B2	2	Has only SNP Main Effects	0.130212	8.69415e-10	0.00190054	0.0109702	0.00213659	0.268248	1.7136e-07
Colon-Transverse	ENSG00000168487.17	BMP1	7	Has only SNP Main Effects	0.171518	1.07025e-12	0.00281907	0.0338893	0.006676	0.044904	0.0449582
Colon-Transverse	ENSG00000197181.11	PIWIL2	3	Has only SNP Main Effects	0.145296	7.77889e-11	0.00727407	0.145781	0.0285241	0.19085	1.6706e-05
Colon-Transverse	ENSG00000104689.9	TNFRSF10A	1	Has only SNP Main Effects	0.0956515	1.93584e-07	0.00473991	0.0534186	0.0114918	0.0935586	0.00336982
Colon-Transverse	ENSG00000134028.14	ADAMDEC1	4	Has only SNP Main Effects	0.121486	3.45783e-09	0.0152454	0.809358	0.0646739	0.0979982	0.00266277
Colon-Transverse	ENSG00000240694.8	PNMA2	3	Has only SNP Main Effects	0.141897	1.34438e-10	0.00803205	0.105296	0.0165138	0.080249	0.00681918
Colon-Transverse	ENSG00000120915.13	EPHX2	7	Has only SNP Main Effects	0.192891	2.96872e-14	0.00346936	0.0446517	0.00334487	0.0781595	0.00761687
Colon-Transverse	ENSG00000134014.16	ELP3	12	Has only SNP Main Effects	0.24589	2.75032e-18	0.00231841	0.013536	0.00108905	0.260726	2.72293e-07
Colon-Transverse	ENSG00000186918.13	ZNF395	2	Has only SNP Main Effects	0.0848975	1.00935e-06	0.00307889	0.0281224	0.00652229	0.0628253	0.0171814
Colon-Transverse	ENSG00000165392.9	WRN	1	Has only SNP Main Effects	0.140942	1.56714e-10	0.00262916	0.0187771	0.00230534	0.255778	3.6845e-07
Colon-Transverse	ENSG00000172728.15	FUT10	6	Has only SNP Main Effects	0.264665	8.82466e-20	0.00284237	0.0271483	0.00896269	0.357286	4.97097e-10
Colon-Transverse	ENSG00000198042.10	MAK16	2	Has only SNP Main Effects	0.057285	6.68378e-05	0.00293739	0.0246888	0.00934589	0.0454966	0.0435349
Colon-Transverse	ENSG00000169499.14	PLEKHA2	2	Has only SNP Main Effects	0.0623432	3.11185e-05	0.00258543	0.023273	0.00245139	0.120017	0.000823276
Colon-Transverse	ENSG00000197140.14	ADAM32	2	Has only SNP Main Effects	0.24505	3.20191e-18	0.00819401	0.167376	0.0385609	0.545268	9.94164e-17
Colon-Transverse	ENSG00000188676.13	IDO2	2	Has only SNP Main Effects	0.0595236	4.76583e-05	0.0123729	0.577106	0.096	0.0616793	0.0182622
Colon-Transverse	ENSG00000104332.11	SFRP1	5	Has only SNP Main Effects	0.113938	1.13123e-08	0.00823487	0.202272	0.0190799	0.069494	0.0120557
Colon-Transverse	ENSG00000070718.11	AP3M2	9	Has only SNP Main Effects	0.200403	8.24866e-15	0.0021105	0.017165	0.00371068	0.303046	1.89759e-08
Colon-Transverse	ENSG00000176209.11	SMIM19	3	Has only SNP Main Effects	0.179629	2.77344e-13	0.00274936	0.0241627	0.00175302	0.314734	8.85833e-09
Colon-Transverse	ENSG00000034239.10	EFCAB1	5	Has only SNP Main Effects	0.211525	1.2127e-15	0.00723755	0.290327	0.0601051	0.210211	5.50863e-06
Colon-Transverse	ENSG00000260484.1	RP11-1081M5.2	1	Has only SNP Main Effects	0.068949	1.14452e-05	0.0188373	0.838133	0.22985	0.058108	0.0220937
Colon-Transverse	ENSG00000215114.8	UBXN2B	5	Has only SNP Main Effects	0.181002	2.20408e-13	0.00166333	0.0115795	0.00107476	0.0455779	0.0433432
Colon-Transverse	ENSG00000178538.9	CA8	6	Has only SNP Main Effects	0.145704	7.28339e-11	0.00548886	0.0920256	0.0120112	0.0783982	0.0075212
Colon-Transverse	ENSG00000104388.14	RAB2A	9	Has only SNP Main Effects	0.0918912	3.45361e-07	0.00157674	0.0105091	0.00219644	0.0478352	0.0383559
Colon-Transverse	ENSG00000254802.1	AC022182.3	2	Has only SNP Main Effects	0.0459089	0.000372451	0.011927	0.513746	0.165749	0.12062	0.000797094
Colon-Transverse	ENSG00000137563.11	GGH	14	Has only SNP Main Effects	0.22212	1.90685e-16	0.00435095	0.0827753	0.0122921	0.13646	0.000339528
Colon-Transverse	ENSG00000066855.15	MTFR1	2	Has only SNP Main Effects	0.108831	2.51124e-08	0.0016783	0.0130241	0.00362912	0.0540038	0.0275195
Colon-Transverse	ENSG00000147576.15	ADHFE1	8	Has only SNP Main Effects	0.161112	5.94781e-12	0.0038036	0.0554302	0.000524562	0.143181	0.000235728
Colon-Transverse	ENSG00000169085.11	C8orf46	23	Has only SNP Main Effects	0.276818	9.10172e-21	0.00492153	0.118592	0.0169037	0.170906	5.12551e-05
Colon-Transverse	ENSG00000221947.7	XKR9	23	Has only SNP Main Effects	0.461309	3.82757e-38	0.0118798	0.70116	0.119663	0.379338	1.03995e-10
Colon-Transverse	ENSG00000178860.8	MSC	1	Has only SNP Main Effects	0.0581084	5.90209e-05	0.00686802	0.133932	0.031343	0.121835	0.000746812
Colon-Transverse	ENSG00000164764.10	SBSPON	1	Has only SNP Main Effects	0.135549	3.71627e-10	0.00612618	0.107956	0.00315553	0.11985	0.000830683
Colon-Transverse	ENSG00000249395.2	CASC9	1	Has only SNP Main Effects	0.127579	1.32029e-09	0.0164708	0.696623	0.201932	0.143267	0.000234618
Colon-Transverse	ENSG00000133731.9	IMPA1	38	Has only SNP Main Effects	0.279711	5.2712e-21	0.00158426	0.0254339	0.00421402	0.143823	0.000227631
Colon-Transverse	ENSG00000164695.4	CHMP4C	3	Has only SNP Main Effects	0.213754	8.23439e-16	0.00715791	0.10404	0.00421423	0.339693	1.67032e-09
Colon-Transverse	ENSG00000104497.13	SNX16	17	Has only SNP Main Effects	0.388918	1.02779e-30	0.00274301	0.0325654	0.00575058	0.322618	5.26234e-09
Colon-Transverse	ENSG00000133739.15	LRRCC1	9	Has only SNP Main Effects	0.208835	1.93267e-15	0.00217597	0.0216532	0.00246829	0.253225	4.30345e-07
Colon-Transverse	ENSG00000176623.11	RMDN1	3	Has only SNP Main Effects	0.110686	1.8805e-08	0.00268456	0.0168805	0.00403251	0.0947164	0.00316918
Colon-Transverse	ENSG00000156103.15	MMP16	7	Has only SNP Main Effects	0.147826	5.17082e-11	0.00618501	0.112865	0.0142373	0.0604417	0.0195072
Colon-Transverse	ENSG00000251136.8	RP11-37B2.1	21	Includes BMI as a Main Effect, not an interaction	0.270235	3.12977e-20	0.00260429	0.0409567	0.00778101	0.239189	1.00248e-06
Colon-Transverse	ENSG00000104312.7	RIPK2	2	Has only SNP Main Effects	0.0612347	3.67971e-05	0.00258255	0.0224986	0.00403453	0.0558564	0.0249196
Colon-Transverse	ENSG00000253250.2	C8orf88	6	Has only SNP Main Effects	0.0578931	6.09723e-05	0.00372955	0.0748016	0.0110038	0.0515608	0.0313768
Colon-Transverse	ENSG00000164941.13	INTS8	16	Has only SNP Main Effects	0.128308	1.17618e-09	0.00173899	0.0136617	0.00344996	0.128602	0.000519055
Colon-Transverse	ENSG00000156170.12	NDUFAF6	3	Has only SNP Main Effects	0.060378	4.18851e-05	0.00261622	0.0187938	0.000664778	0.0980201	0.00265969
Colon-Transverse	ENSG00000180543.4	TSPYL5	4	Has only SNP Main Effects	0.122047	3.16534e-09	0.00324867	0.0347339	0.00680951	0.103898	0.00194634
Colon-Transverse	ENSG00000174226.8	SNX31	37	Includes BMI*SNP Interaction	0.440028	7.32035e-36	0.00977998	0.854439	0.0761925	0.179799	3.11737e-05
Colon-Transverse	ENSG00000164924.17	YWHAZ	6	Has only SNP Main Effects	0.158087	9.75846e-12	0.00155416	0.0105723	0.0031804	0.063098	0.0169338
Colon-Transverse	ENSG00000104412.7	EMC2	3	Has only SNP Main Effects	0.0438893	0.000505386	0.00178613	0.011952	0.00156802	0.0757313	0.00866207
Colon-Transverse	ENSG00000281641.2	SAMD12-AS1	3	Has only SNP Main Effects	0.0739705	5.34048e-06	0.0127353	0.541883	0.0251229	0.0572323	0.0231519
Colon-Transverse	ENSG00000164761.8	TNFRSF11B	5	Has only SNP Main Effects	0.118427	5.59525e-09	0.00706787	0.173459	0.0369365	0.0934739	0.00338498
Colon-Transverse	ENSG00000136999.4	NOV	5	Has only SNP Main Effects	0.213336	8.85416e-16	0.00880407	0.190606	0.0263888	0.211341	5.15967e-06
Colon-Transverse	ENSG00000136982.5	DSCC1	6	Has only SNP Main Effects	0.166169	2.59096e-12	0.00502419	0.0851259	0.0161528	0.218174	3.46773e-06
Colon-Transverse	ENSG00000156795.6	WDYHV1	8	Has only SNP Main Effects	0.178179	3.53384e-13	0.00304192	0.0273829	0.00254126	0.101404	0.00222224
Colon-Transverse	ENSG00000183665.5	TRMT12	3	Has only SNP Main Effects	0.111291	1.71086e-08	0.00241459	0.0211398	0.000575611	0.113978	0.00113735
Colon-Transverse	ENSG00000249816.6	LINC00964	3	Has only SNP Main Effects	0.0866463	7.7231e-07	0.0185322	0.667765	0.0517064	0.117475	0.000943365
Colon-Transverse	ENSG00000249859.9	PVT1	2	Has only SNP Main Effects	0.0767598	3.49399e-06	0.00558413	0.0803304	0.0130091	0.127254	0.000558134
Colon-Transverse	ENSG00000153317.14	ASAP1	16	Has only SNP Main Effects	0.272945	1.88483e-20	0.00148364	0.0152852	0.00356646	0.0620904	0.0178668
Colon-Transverse	ENSG00000132294.14	EFR3A	8	Has only SNP Main Effects	0.0980972	1.32732e-07	0.00219601	0.0185992	0.00161273	0.127421	0.000553129
Colon-Transverse	ENSG00000259820.1	AC083843.1	3	Has only SNP Main Effects	0.0689757	1.13988e-05	0.00510603	0.0628992	0.0110402	0.0894746	0.00418402
Colon-Transverse	ENSG00000167653.4	PSCA	6	Has only SNP Main Effects	0.317501	3.43086e-24	0.018336	1.24228	0.480123	0.467974	1.0692e-13
Colon-Transverse	ENSG00000160886.13	LY6K	3	Has only SNP Main Effects	0.0939996	2.49688e-07	0.0209357	0.759898	0.0269823	0.0714197	0.0108853
Colon-Transverse	ENSG00000283992.1	LYNX1	3	Has only SNP Main Effects	0.179114	3.02326e-13	0.00878778	0.172953	0.0292614	0.108713	0.00150625
