## Supplementary Tables for "BMI Interacts with the Genome to Regulate Gene Expression Globally, with Emphasis in the Brain and Gut" (part 268 of 276)

### Sheet: S10 BMI Dynamic Models (continued)
Model Performance for gene expression Predictor models made using glinternet that can learn SNP and BMI main effects and SNP*BMI Interactions, significant in crossfold and hold out validations tissue:GTEx tissue Gene: The ensembl ID for the gene that has expression predicted Description: the gene name for the gene that has expression predicted n_predictors: The number of predictors selected in the final prediction model predictor_type: If the models only include SNP main effects ("Has only SNP Main Effects") , OR if the model has BMI as a main effect but no BMI*SNP Interactions ('Includes BMI as a Main Effect, not an interaction") OR, if the model contains at least one SNP*BMI Interaction and their corresponding main effects ("Includes BMI*SNP Interaction"). The full predictors and beta for each model are available on github CV_Rsq: The variance explained (R2) for the gene in the final model generated across three-fold crossfold validation CV_p_Rsq: The p-value of the variance explained (R2) for the gene in the final model generated across three-fold crossfold validation CV_Lambda: The selected lambda based on minimum cross-validated error CV_MSE: the cross-validated error at the selected lambda CV_MStEr: Standard deviation for cross-validated error across the three folds Holdout_Rsq: The variance explained (R2) for the gene in the fourth hold-out fold Holdout_p_Rsq: The p-value of the variance explained (R2) for the gene in the fourth hold-out fold
Colon-Transverse	ENSG00000180155.19	LYNX1	8	Has only SNP Main Effects	0.41862	1.18813e-33	0.0030884	0.0442772	0.00732947	0.261369	2.61772e-07
Colon-Transverse	ENSG00000277494.1	GPIHBP1	6	Has only SNP Main Effects	0.130083	8.87451e-10	0.006793	0.176397	0.037839	0.170999	5.09888e-05
Colon-Transverse	ENSG00000250571.6	GLI4	7	Has only SNP Main Effects	0.187739	7.10087e-14	0.0023347	0.023461	0.00311456	0.252615	4.46594e-07
Colon-Transverse	ENSG00000014164.6	ZC3H3	8	Has only SNP Main Effects	0.553268	3.71121e-49	0.00292665	0.0265505	0.00135399	0.608445	1.30677e-19
Colon-Transverse	ENSG00000104518.10	GSDMD	6	Has only SNP Main Effects	0.213313	8.8901e-16	0.0018761	0.0154129	0.0016853	0.0726567	0.0101945
Colon-Transverse	ENSG00000204839.8	MROH6	48	Includes BMI*SNP Interaction	0.411819	5.75731e-33	0.0030346	0.111607	0.0118475	0.176383	3.77517e-05
Colon-Transverse	ENSG00000147813.15	NAPRT	21	Has only SNP Main Effects	0.284802	2.00561e-21	0.00212575	0.0278552	0.00305257	0.23437	1.33592e-06
Colon-Transverse	ENSG00000261150.2	EPPK1	7	Has only SNP Main Effects	0.118661	5.39323e-09	0.00762885	0.206661	0.0478814	0.0472965	0.0394897
Colon-Transverse	ENSG00000178685.13	PARP10	3	Has only SNP Main Effects	0.134518	4.38068e-10	0.00239424	0.018445	0.00656491	0.0717068	0.0107209
Colon-Transverse	ENSG00000179698.13	WDR97	11	Has only SNP Main Effects	0.386916	1.60245e-30	0.00445034	0.0684277	0.00546451	0.314461	9.01868e-09
Colon-Transverse	ENSG00000071894.16	CPSF1	12	Has only SNP Main Effects	0.640005	7.61905e-62	0.0022672	0.0260913	0.00682071	0.696603	1.63447e-24
Colon-Transverse	ENSG00000160948.13	VPS28	4	Has only SNP Main Effects	0.21325	8.98799e-16	0.00157284	0.0116817	0.00211509	0.19358	1.43055e-05
Colon-Transverse	ENSG00000160949.16	TONSL	1	Has only SNP Main Effects	0.0843175	1.103e-06	0.00484853	0.04535	0.00982646	0.128048	0.000534785
Colon-Transverse	ENSG00000167702.11	KIFC2	3	Has only SNP Main Effects	0.106758	3.46772e-08	0.00414784	0.0457801	0.00182915	0.0432649	0.0491518
Colon-Transverse	ENSG00000167701.13	GPT	1	Has only SNP Main Effects	0.0559786	8.14171e-05	0.00624541	0.116197	0.0327299	0.0780256	0.00767106
Colon-Transverse	ENSG00000167700.8	MFSD3	2	Has only SNP Main Effects	0.0718488	7.37134e-06	0.00366106	0.0357701	0.00357391	0.0808201	0.00661611
Colon-Transverse	ENSG00000196378.11	ZNF34	14	Has only SNP Main Effects	0.250312	1.23266e-18	0.00175601	0.0212659	0.0060573	0.0432047	0.0493134
Colon-Transverse	ENSG00000161016.17	RPL8	3	Has only SNP Main Effects	0.0543472	0.000104161	0.00228459	0.016403	0.00227287	0.06387	0.0162525
Colon-Transverse	ENSG00000197363.9	ZNF517	6	Has only SNP Main Effects	0.102571	6.64251e-08	0.00215865	0.0154114	0.000880556	0.179002	3.25981e-05
Colon-Transverse	ENSG00000182307.12	C8orf33	11	Includes BMI*SNP Interaction	0.243032	4.60929e-18	0.00197108	0.0314611	0.0049014	0.0716327	0.0107631
Colon-Transverse	ENSG00000181404.15	WASHC1	16	Has only SNP Main Effects	0.546385	2.94125e-48	0.00524361	0.110414	0.0316883	0.460625	1.97017e-13
Colon-Transverse	ENSG00000170122.5	FOXD4	28	Includes BMI*SNP Interaction	0.419185	1.04118e-33	0.00587078	0.334849	0.0483681	0.0771309	0.00804324
Colon-Transverse	ENSG00000172785.18	CBWD1	6	Has only SNP Main Effects	0.462552	2.79808e-38	0.00383415	0.0525279	0.00594978	0.53292	3.26741e-16
Colon-Transverse	ENSG00000107099.15	DOCK8	2	Has only SNP Main Effects	0.127737	1.28766e-09	0.00324511	0.0355225	0.00190251	0.220191	3.08216e-06
Colon-Transverse	ENSG00000281769.1	LINC01230	1	Has only SNP Main Effects	0.0590457	5.12272e-05	0.0213805	1.28777	0.299183	0.0463713	0.0415182
Colon-Transverse	ENSG00000173253.15	DMRT2	2	Has only SNP Main Effects	0.0892619	5.17189e-07	0.016949	0.674844	0.19998	0.150704	0.000156343
Colon-Transverse	ENSG00000106688.11	SLC1A1	3	Has only SNP Main Effects	0.134846	4.15763e-10	0.00677152	0.118576	0.016811	0.0970742	0.00279661
Colon-Transverse	ENSG00000106686.16	SPATA6L	22	Has only SNP Main Effects	0.253136	7.3648e-19	0.0065116	0.110735	0.000814235	0.207325	6.50865e-06
Colon-Transverse	ENSG00000147853.16	AK3	2	Has only SNP Main Effects	0.0968454	1.61029e-07	0.00307797	0.0231054	0.00576396	0.0724814	0.0102896
Colon-Transverse	ENSG00000096968.13	JAK2	2	Has only SNP Main Effects	0.0653436	1.97625e-05	0.00342629	0.0314454	0.00660788	0.0500683	0.0340014
Colon-Transverse	ENSG00000107020.9	PLGRKT	2	Has only SNP Main Effects	0.173652	7.51193e-13	0.0031776	0.0264918	0.00343692	0.306475	1.51945e-08
Colon-Transverse	ENSG00000197646.7	PDCD1LG2	3	Has only SNP Main Effects	0.133003	5.57739e-10	0.00700252	0.115808	0.013029	0.13911	0.000294097
Colon-Transverse	ENSG00000178445.9	GLDC	4	Has only SNP Main Effects	0.137729	2.62285e-10	0.0125113	0.29708	0.0265241	0.100296	0.00235699
Colon-Transverse	ENSG00000225489.6	RP11-390F4.3	9	Has only SNP Main Effects	0.157614	1.05415e-11	0.0099309	0.364571	0.0201907	0.107632	0.0015955
Colon-Transverse	ENSG00000225706.1	PTPRD-AS1	7	Has only SNP Main Effects	0.363521	2.59228e-28	0.00821116	0.209598	0.0313054	0.398419	2.5717e-11
Colon-Transverse	ENSG00000270547.5	LINC01235	4	Has only SNP Main Effects	0.186974	8.07963e-14	0.0153744	0.794714	0.0890317	0.138995	0.000295933
Colon-Transverse	ENSG00000272871.1	RP11-408A13.4	6	Has only SNP Main Effects	0.202475	5.78221e-15	0.00490908	0.0721569	0.0117756	0.192126	1.55391e-05
Colon-Transverse	ENSG00000175893.11	ZDHHC21	4	Has only SNP Main Effects	0.111863	1.5648e-08	0.00262203	0.0218302	0.00243551	0.0627006	0.0172958
Colon-Transverse	ENSG00000164946.19	FREM1	1	Has only SNP Main Effects	0.0546489	9.95222e-05	0.00732484	0.16226	0.00794549	0.0869073	0.00479338
Colon-Transverse	ENSG00000164989.16	CCDC171	6	Has only SNP Main Effects	0.160586	6.48372e-12	0.00402076	0.0553294	0.0135231	0.0465938	0.0410208
Colon-Transverse	ENSG00000044459.14	CNTLN	3	Has only SNP Main Effects	0.0913964	3.72652e-07	0.0034272	0.0295495	0.00532687	0.0434376	0.0486915
Colon-Transverse	ENSG00000147872.9	PLIN2	3	Includes BMI*SNP Interaction	0.0720228	7.17915e-06	0.00558248	0.118434	0.0119678	0.0476773	0.0386847
Colon-Transverse	ENSG00000188921.13	HACD4	1	Has only SNP Main Effects	0.0920979	3.3456e-07	0.00405124	0.0342719	0.00666034	0.0585525	0.0215754
Colon-Transverse	ENSG00000176399.3	DMRTA1	3	Has only SNP Main Effects	0.112773	1.35725e-08	0.00724417	0.155419	0.0558275	0.21663	3.79442e-06
Colon-Transverse	ENSG00000234840.1	LINC01239	14	Has only SNP Main Effects	0.398574	1.18246e-31	0.00940896	0.38095	0.0165711	0.318909	6.72797e-09
Colon-Transverse	ENSG00000224549.1	RP11-370B11.3	10	Has only SNP Main Effects	0.37428	2.55806e-29	0.0138122	0.815496	0.101969	0.234527	1.32352e-06
Colon-Transverse	ENSG00000096872.15	IFT74	6	Has only SNP Main Effects	0.127328	1.37385e-09	0.00268273	0.0233096	0.00378298	0.0501488	0.0338542
Colon-Transverse	ENSG00000147894.14	C9orf72	13	Has only SNP Main Effects	0.216625	4.99259e-16	0.00237265	0.0275696	0.00273592	0.159696	9.53916e-05
Colon-Transverse	ENSG00000260390.1	RP11-575I8.1	7	Has only SNP Main Effects	0.243677	4.10334e-18	0.0133827	0.859778	0.0638402	0.292797	3.6656e-08
Colon-Transverse	ENSG00000122729.18	ACO1	2	Has only SNP Main Effects	0.0716649	7.58006e-06	0.00327567	0.0241396	0.00221906	0.175944	3.86913e-05
Colon-Transverse	ENSG00000107201.9	DDX58	3	Has only SNP Main Effects	0.25014	1.27194e-18	0.00401836	0.0479244	0.00422459	0.200332	9.72938e-06
Colon-Transverse	ENSG00000241043.1	GVQW1	5	Has only SNP Main Effects	0.216491	5.11034e-16	0.00595885	0.0936359	0.0200037	0.0500873	0.0339666
Colon-Transverse	ENSG00000137074.18	APTX	3	Has only SNP Main Effects	0.142626	1.19567e-10	0.00230146	0.0111587	0.00339544	0.0651648	0.0151712
Colon-Transverse	ENSG00000122711.8	SPINK4	2	Has only SNP Main Effects	0.0926062	3.09404e-07	0.0278896	1.72777	0.433458	0.216917	3.73156e-06
Colon-Transverse	ENSG00000165272.14	AQP3	9	Has only SNP Main Effects	0.176209	4.90894e-13	0.00571165	0.116949	0.0117331	0.170751	5.16991e-05
Colon-Transverse	ENSG00000165271.16	NOL6	2	Has only SNP Main Effects	0.186352	8.97207e-14	0.00268078	0.0229955	0.0036472	0.129608	0.000491675
Colon-Transverse	ENSG00000260947.1	RP11-384P7.7	5	Has only SNP Main Effects	0.227294	7.65933e-17	0.0054961	0.111906	0.00887011	0.120023	0.000823032
Colon-Transverse	ENSG00000164978.17	NUDT2	25	Has only SNP Main Effects	0.642821	2.63302e-62	0.0022244	0.0250393	0.00753453	0.599565	3.5301e-19
Colon-Transverse	ENSG00000137070.17	IL11RA	1	Has only SNP Main Effects	0.0800272	2.12382e-06	0.00372633	0.028747	0.0055029	0.09249	0.0035662
Colon-Transverse	ENSG00000137103.16	TMEM8B	1	Has only SNP Main Effects	0.0774621	3.13971e-06	0.00271945	0.0187109	0.00403765	0.0466015	0.0410036
Colon-Transverse	ENSG00000196196.2	HRCT1	10	Has only SNP Main Effects	0.242461	5.10915e-18	0.00837655	0.349412	0.0770518	0.270737	1.46874e-07
Colon-Transverse	ENSG00000159921.14	GNE	6	Has only SNP Main Effects	0.254237	6.02264e-19	0.00346534	0.0535941	0.0122284	0.311189	1.11749e-08
Colon-Transverse	ENSG00000137106.17	GRHPR	22	Has only SNP Main Effects	0.349409	5.10321e-27	0.00171077	0.0111376	0.00324246	0.511174	2.46872e-15
Colon-Transverse	ENSG00000122696.13	SLC25A51	5	Has only SNP Main Effects	0.167882	1.95322e-12	0.00289694	0.0254457	0.00590381	0.331605	2.88658e-09
Colon-Transverse	ENSG00000180071.19	ANKRD18A	1	Has only SNP Main Effects	0.104778	4.71672e-08	0.0120943	0.46791	0.0971314	0.132572	0.000418993
Colon-Transverse	ENSG00000278175.3	GLIDR	3	Has only SNP Main Effects	0.0975383	1.44696e-07	0.00477708	0.0760151	0.00317242	0.0727404	0.0101494
Colon-Transverse	ENSG00000223839.7	FAM95B1	13	Has only SNP Main Effects	0.20244	5.81662e-15	0.00578786	0.312292	0.0213395	0.0949868	0.00312406
Colon-Transverse	ENSG00000215126.10	CBWD7	50	Includes BMI*SNP Interaction	0.504185	5.0252e-43	0.00119446	0.0835382	0.0239684	0.135343	0.000360694
Colon-Transverse	ENSG00000154529.14	CNTNAP3B	21	Has only SNP Main Effects	0.494472	6.96169e-42	0.0053104	0.215224	0.0351984	0.302367	1.98283e-08
Colon-Transverse	ENSG00000237357.2	RP11-475I24.3	4	Has only SNP Main Effects	0.0992884	1.10418e-07	0.0106924	0.451495	0.092801	0.0437292	0.0479245
Colon-Transverse	ENSG00000235659.1	RP11-374M1.5	3	Has only SNP Main Effects	0.103545	5.7114e-08	0.0112664	0.624184	0.115834	0.0506242	0.0329984
Colon-Transverse	ENSG00000226007.2	RP11-211N8.2	21	Includes BMI*SNP Interaction	0.273298	1.7641e-20	0.00701135	0.670155	0.167823	0.157478	0.000107795
Colon-Transverse	ENSG00000234665.8	RP11-262H14.3	21	Includes BMI*SNP Interaction	0.571039	1.52336e-51	0.00715703	1.02328	0.215127	0.43107	2.12636e-12
Colon-Transverse	ENSG00000170161.6	RP11-262H14.4	16	Includes BMI*SNP Interaction	0.248456	1.72731e-18	0.00303135	0.0954412	0.018191	0.154261	0.000128647
Colon-Transverse	ENSG00000172014.12	ANKRD20A4	24	Includes BMI*SNP Interaction	0.665961	3.06194e-66	0.00698286	1.10748	0.208259	0.480697	3.63897e-14
Colon-Transverse	ENSG00000147996.16	CBWD5	6	Has only SNP Main Effects	0.32023	1.98928e-24	0.00263808	0.0481307	0.0109937	0.102015	0.00215129
Colon-Transverse	ENSG00000274349.4	ZNF658	2	Has only SNP Main Effects	0.0746473	4.8183e-06	0.00317957	0.0470166	0.0121016	0.102268	0.00212251
Colon-Transverse	ENSG00000260691.5	ANKRD20A1	4	Has only SNP Main Effects	0.190651	4.3402e-14	0.013376	0.694901	0.0793753	0.0970218	0.00280439
Colon-Transverse	ENSG00000196873.15	CBWD3	3	Has only SNP Main Effects	0.135724	3.61364e-10	0.00396843	0.0589615	0.0221799	0.0575191	0.0227997
Colon-Transverse	ENSG00000225434.2	LINC01504	6	Has only SNP Main Effects	0.53533	7.66879e-47	0.0100482	0.274746	0.233055	0.587036	1.38342e-18
Colon-Transverse	ENSG00000236849.5	LINC01474	15	Has only SNP Main Effects	0.16165	5.44627e-12	0.00628505	0.299105	0.0603866	0.110977	0.00133493
Colon-Transverse	ENSG00000135045.6	C9orf40	21	Has only SNP Main Effects	0.193649	2.61013e-14	0.00249673	0.0316699	0.00302086	0.14715	0.000189864
Colon-Transverse	ENSG00000106733.20	NMRK1	11	Has only SNP Main Effects	0.642169	3.37026e-62	0.00231304	0.0242876	0.00273431	0.562551	1.78032e-17
Colon-Transverse	ENSG00000197969.11	VPS13A	4	Has only SNP Main Effects	0.100493	9.16538e-08	0.00293173	0.0269521	0.00290735	0.14428	0.000222027
Colon-Transverse	ENSG00000148019.12	CEP78	2	Has only SNP Main Effects	0.0739073	5.39196e-06	0.00261644	0.0254261	0.00399341	0.0694217	0.012102
Colon-Transverse	ENSG00000233926.1	RP11-154D17.1	65	Includes BMI*SNP Interaction	0.343169	1.86779e-26	0.00802315	0.669512	0.0779215	0.0792332	0.00719594
Colon-Transverse	ENSG00000165118.14	C9orf64	11	Has only SNP Main Effects	0.121597	3.39775e-09	0.00308961	0.0387825	0.00643798	0.0924208	0.0035793
Colon-Transverse	ENSG00000226237.1	GAS1RR	15	Has only SNP Main Effects	0.166448	2.47427e-12	0.00698986	0.20995	0.044806	0.071614	0.0107737
Colon-Transverse	ENSG00000135047.14	CTSL	2	Has only SNP Main Effects	0.0543975	0.000103372	0.00327612	0.0388674	0.0118183	0.124827	0.000635982
Colon-Transverse	ENSG00000156345.17	CDK20	1	Has only SNP Main Effects	0.0794751	2.31036e-06	0.00416199	0.0435406	0.00330273	0.0713535	0.0109236
Colon-Transverse	ENSG00000229694.6	LINC00484	8	Includes BMI*SNP Interaction	0.113538	1.20422e-08	0.00898293	0.421241	0.0764651	0.0979079	0.00267557
Colon-Transverse	ENSG00000233081.1	RP11-440G5.2	19	Has only SNP Main Effects	0.23472	2.04782e-17	0.0115104	0.801171	0.09272	0.0730768	0.00996998
Colon-Transverse	ENSG00000188312.13	CENPP	6	Has only SNP Main Effects	0.256643	3.87543e-19	0.00282794	0.0373861	0.00834842	0.28633	5.5286e-08
Colon-Transverse	ENSG00000127084.17	FGD3	18	Has only SNP Main Effects	0.159461	7.79429e-12	0.00298838	0.0447479	0.00577368	0.103051	0.00203598
Colon-Transverse	ENSG00000157303.10	SUSD3	1	Has only SNP Main Effects	0.0488437	0.000239092	0.00508148	0.0859805	0.0304289	0.0483131	0.0373781
Colon-Transverse	ENSG00000165233.17	CARD19	4	Has only SNP Main Effects	0.153697	1.99581e-11	0.00276823	0.02132	0.00353689	0.160211	9.27222e-05
Colon-Transverse	ENSG00000131668.13	BARX1	9	Has only SNP Main Effects	0.281718	3.60406e-21	0.0142639	0.996509	0.316069	0.0548466	0.0263042
Colon-Transverse	ENSG00000175787.16	ZNF169	6	Has only SNP Main Effects	0.107839	2.93057e-08	0.00235086	0.0313444	0.0021272	0.0895294	0.00417189
Colon-Transverse	ENSG00000232063.1	RP11-307E17.8	4	Has only SNP Main Effects	0.175043	5.96102e-13	0.00957008	0.321186	0.119	0.154957	0.00012382
Colon-Transverse	ENSG00000148110.15	MFSD14B	3	Has only SNP Main Effects	0.0712796	8.03671e-06	0.00163106	0.0101603	0.00175329	0.0990767	0.00251462
Colon-Transverse	ENSG00000130948.9	HSD17B3	2	Has only SNP Main Effects	0.0968416	1.61124e-07	0.00563295	0.0921908	0.00609379	0.0933961	0.00339898
Colon-Transverse	ENSG00000130956.13	HABP4	1	Has only SNP Main Effects	0.0475151	0.000292214	0.00291237	0.0293125	0.00192816	0.0710678	0.0110903
Colon-Transverse	ENSG00000224848.1	RP11-535M15.1	5	Has only SNP Main Effects	0.217872	4.01497e-16	0.0095216	0.224189	0.0546916	0.0525839	0.0296982
Colon-Transverse	ENSG00000203279.3	RP11-498P14.5	10	Has only SNP Main Effects	0.277217	8.44127e-21	0.0106214	0.236338	0.017479	0.116302	0.0010045
Colon-Transverse	ENSG00000197816.13	CCDC180	13	Has only SNP Main Effects	0.193024	2.90266e-14	0.00260839	0.0379435	0.00534123	0.0643953	0.0158047
Colon-Transverse	ENSG00000136932.13	TRMO	7	Has only SNP Main Effects	0.141493	1.43445e-10	0.00247913	0.0310516	0.0045355	0.211803	5.02342e-06
Colon-Transverse	ENSG00000119523.9	ALG2	3	Includes BMI*SNP Interaction	0.155367	1.52088e-11	0.00208525	0.0178656	0.00311864	0.0435703	0.0483409
Colon-Transverse	ENSG00000119509.12	INVS	16	Has only SNP Main Effects	0.247083	2.21597e-18	0.00187722	0.0185454	0.00195088	0.108397	0.00153179
Colon-Transverse	ENSG00000148123.14	PLPPR1	22	Has only SNP Main Effects	0.226393	8.98216e-17	0.0124496	0.801611	0.123474	0.23744	1.1128e-06
Colon-Transverse	ENSG00000136824.18	SMC2	10	Has only SNP Main Effects	0.110382	1.97181e-08	0.00218692	0.0286851	0.00510942	0.04487	0.0450413
Colon-Transverse	ENSG00000070061.14	IKBKAP	6	Has only SNP Main Effects	0.0901298	4.52682e-07	0.00205411	0.0141604	0.00308716	0.0728899	0.0100692
Colon-Transverse	ENSG00000119326.14	CTNNAL1	5	Has only SNP Main Effects	0.0685185	1.2217e-05	0.00458295	0.0608385	0.0216855	0.109584	0.00143792
Colon-Transverse	ENSG00000106771.12	TMEM245	7	Has only SNP Main Effects	0.183674	1.40788e-13	0.0023019	0.0169518	0.00337857	0.108742	0.00150387
Colon-Transverse	ENSG00000260230.2	FRRS1L	43	Includes BMI*SNP Interaction	0.450938	5.07933e-37	0.00390507	0.164282	0.0158283	0.0533735	0.0284657
Colon-Transverse	ENSG00000173258.12	ZNF483	7	Has only SNP Main Effects	0.0932145	2.8176e-07	0.00762098	0.19715	0.0489936	0.097731	0.00270081
Colon-Transverse	ENSG00000106853.18	PTGR1	9	Has only SNP Main Effects	0.2184	3.66084e-16	0.00369216	0.0722209	0.00860124	0.205239	7.34029e-06
Colon-Transverse	ENSG00000242616.3	GNG10	14	Has only SNP Main Effects	0.336624	7.18991e-26	0.00257593	0.030416	0.00510134	0.210135	5.53311e-06
Colon-Transverse	ENSG00000106868.16	SUSD1	1	Has only SNP Main Effects	0.069161	1.10831e-05	0.00459363	0.0499395	0.00726553	0.0727455	0.0101466
Colon-Transverse	ENSG00000119471.14	HSDL2	2	Has only SNP Main Effects	0.0807652	1.89769e-06	0.00308112	0.0272828	0.00554415	0.0595328	0.0204758
Colon-Transverse	ENSG00000176386.8	CDC26	5	Has only SNP Main Effects	0.234281	2.21463e-17	0.00291463	0.0204677	0.00111218	0.187243	2.04935e-05
Colon-Transverse	ENSG00000136875.12	PRPF4	4	Has only SNP Main Effects	0.17521	5.79696e-13	0.00240772	0.0124805	0.0021666	0.372028	1.75695e-10
Colon-Transverse	ENSG00000148225.15	WDR31	3	Has only SNP Main Effects	0.127886	1.25759e-09	0.00429294	0.0481183	0.0126492	0.198111	1.10485e-05
Colon-Transverse	ENSG00000119411.10	BSPRY	2	Has only SNP Main Effects	0.0800602	2.11318e-06	0.00557453	0.0938711	0.0230968	0.0746909	0.00915283
Colon-Transverse	ENSG00000148218.15	ALAD	5	Has only SNP Main Effects	0.100664	8.92498e-08	0.00274005	0.02398	0.00800865	0.046042	0.0422657
Colon-Transverse	ENSG00000157653.11	C9orf43	9	Has only SNP Main Effects	0.117663	6.30873e-09	0.00661375	0.174409	0.0382386	0.128703	0.000516234
Colon-Transverse	ENSG00000095397.13	WHRN	19	Has only SNP Main Effects	0.240494	7.28007e-18	0.00360634	0.0908565	0.0186787	0.0726248	0.0102117
Colon-Transverse	ENSG00000233569.1	RP11-500B12.1	1	Has only SNP Main Effects	0.122021	3.17821e-09	0.0188643	0.941752	0.244639	0.102242	0.00212543
Colon-Transverse	ENSG00000136861.17	CDK5RAP2	12	Has only SNP Main Effects	0.166328	2.52399e-12	0.00165638	0.0152238	0.00460938	0.0503319	0.033522
Colon-Transverse	ENSG00000119446.13	RBM18	9	Includes BMI*SNP Interaction	0.154104	1.86792e-11	0.00124118	0.0110258	0.00410823	0.106577	0.00168771
Colon-Transverse	ENSG00000136935.13	GOLGA1	3	Has only SNP Main Effects	0.114186	1.0881e-08	0.00149917	0.00885363	0.00303585	0.133576	0.000396871
Colon-Transverse	ENSG00000167081.16	PBX3	2	Has only SNP Main Effects	0.0651685	2.02936e-05	0.00276877	0.019136	0.00451662	0.158849	9.99553e-05
Colon-Transverse	ENSG00000136856.17	SLC2A8	7	Has only SNP Main Effects	0.243969	3.89264e-18	0.00235708	0.0276206	0.00106931	0.0603241	0.0196298
Colon-Transverse	ENSG00000196152.10	ZNF79	3	Has only SNP Main Effects	0.13271	5.84411e-10	0.00332025	0.0395858	0.00685416	0.122739	0.00071147
Colon-Transverse	ENSG00000197958.12	RPL12	4	Has only SNP Main Effects	0.0697336	1.01612e-05	0.00280113	0.0262037	0.00634446	0.0959767	0.00296427
Colon-Transverse	ENSG00000187024.13	PTRH1	3	Has only SNP Main Effects	0.184967	1.1329e-13	0.00419396	0.0437915	0.00581936	0.126571	0.000579051
Colon-Transverse	ENSG00000106992.17	AK1	1	Has only SNP Main Effects	0.167597	2.04718e-12	0.00380749	0.0576663	0.0148041	0.220892	2.95833e-06
Colon-Transverse	ENSG00000167103.11	PIP5KL1	7	Has only SNP Main Effects	0.230634	4.23822e-17	0.00455211	0.119906	0.0207004	0.112934	0.00120255
Colon-Transverse	ENSG00000136908.17	DPM2	6	Has only SNP Main Effects	0.0985899	1.23005e-07	0.00132353	0.0101197	0.000535582	0.0786313	0.00742895
Colon-Transverse	ENSG00000119392.14	GLE1	11	Has only SNP Main Effects	0.237435	1.26032e-17	0.0011436	0.00969678	0.00199445	0.0843034	0.00550195
Colon-Transverse	ENSG00000160447.6	PKN3	3	Has only SNP Main Effects	0.317983	3.11616e-24	0.00396533	0.0473737	0.00304138	0.436608	1.3742e-12
Colon-Transverse	ENSG00000198917.12	SPOUT1	4	Has only SNP Main Effects	0.164694	3.30289e-12	0.00245066	0.0134208	0.0036332	0.0910941	0.00384
Colon-Transverse	ENSG00000175287.18	PHYHD1	11	Has only SNP Main Effects	0.26836	4.44011e-20	0.0026256	0.0418736	0.00126402	0.181527	2.82889e-05
Colon-Transverse	ENSG00000148341.17	SH3GLB2	11	Has only SNP Main Effects	0.132578	5.96805e-10	0.00172837	0.0141062	0.00141792	0.125612	0.000609689
Colon-Transverse	ENSG00000095321.16	CRAT	2	Has only SNP Main Effects	0.182201	1.80287e-13	0.00258895	0.0202189	0.00551448	0.395413	3.21382e-11
Colon-Transverse	ENSG00000119383.19	PTPA	2	Has only SNP Main Effects	0.12498	1.99217e-09	0.00235675	0.0124616	0.0041051	0.146505	0.00019667
Colon-Transverse	ENSG00000268707.1	RP11-247A12.7	9	Has only SNP Main Effects	0.240038	7.90099e-18	0.0105281	0.557406	0.0790357	0.163816	7.59756e-05
Colon-Transverse	ENSG00000136816.15	TOR1B	6	Has only SNP Main Effects	0.163291	4.16018e-12	0.00246408	0.0178189	0.001619	0.267453	1.79985e-07
Colon-Transverse	ENSG00000136827.11	TOR1A	5	Has only SNP Main Effects	0.0787601	2.5764e-06	0.00164765	0.00977007	0.00137666	0.0577544	0.0225149
Colon-Transverse	ENSG00000160539.4	PLPP7	3	Has only SNP Main Effects	0.0731151	6.08177e-06	0.00304167	0.0370687	0.00588675	0.0643104	0.0158762
Colon-Transverse	ENSG00000160563.13	MED27	4	Includes BMI*SNP Interaction	0.102383	6.83961e-08	0.00177243	0.0136239	0.00159026	0.0765787	0.00828193
Colon-Transverse	ENSG00000107290.13	SETX	4	Has only SNP Main Effects	0.0998159	1.01769e-07	0.00232081	0.0123785	0.00144823	0.101359	0.00222758
Colon-Transverse	ENSG00000125485.17	DDX31	9	Has only SNP Main Effects	0.326299	5.87357e-25	0.002514	0.0224775	0.00463682	0.39424	3.50495e-11
Colon-Transverse	ENSG00000165695.9	AK8	7	Has only SNP Main Effects	0.123995	2.32765e-09	0.00690751	0.139489	0.0112164	0.0497155	0.034654
Colon-Transverse	ENSG00000175164.13	ABO	20	Has only SNP Main Effects	0.38939	9.25359e-31	0.0041014	0.0755265	0.0127026	0.216248	3.87992e-06
Colon-Transverse	ENSG00000148296.6	SURF6	15	Has only SNP Main Effects	0.32538	7.07024e-25	0.00149669	0.0114846	0.00135927	0.26911	1.62456e-07
Colon-Transverse	ENSG00000148303.16	RPL7A	1	Has only SNP Main Effects	0.0537767	0.00011353	0.00226757	0.0156654	0.00578874	0.0466466	0.0409036
Colon-Transverse	ENSG00000148290.9	SURF1	18	Has only SNP Main Effects	0.353258	2.27826e-27	0.00158182	0.0139452	0.00352146	0.45463	3.22444e-13
Colon-Transverse	ENSG00000160323.18	ADAMTS13	5	Has only SNP Main Effects	0.0815735	1.67746e-06	0.00417187	0.0513285	0.00732446	0.117808	0.000926678
Colon-Transverse	ENSG00000123454.10	DBH	1	Has only SNP Main Effects	0.114344	1.06162e-08	0.00993517	0.194792	0.033703	0.051023	0.0322977
Colon-Transverse	ENSG00000123453.17	SARDH	5	Has only SNP Main Effects	0.336775	6.97173e-26	0.00647394	0.115939	0.0252832	0.375796	1.3418e-10
Colon-Transverse	ENSG00000130560.8	UBAC1	2	Has only SNP Main Effects	0.116991	7.01015e-09	0.00234637	0.014654	0.00195172	0.10881	0.00149849
Colon-Transverse	ENSG00000260193.1	RP11-83N9.5	4	Has only SNP Main Effects	0.100062	9.79678e-08	0.00682414	0.126749	0.0060368	0.150258	0.000160208
Colon-Transverse	ENSG00000213221.4	DNLZ	3	Has only SNP Main Effects	0.221647	2.07207e-16	0.0045856	0.0692632	0.00379952	0.525497	6.58326e-16
Colon-Transverse	ENSG00000204001.9	LCN8	4	Has only SNP Main Effects	0.42584	2.18069e-34	0.0260277	1.17746	0.195358	0.463567	1.54414e-13
Colon-Transverse	ENSG00000177984.6	LCN15	17	Has only SNP Main Effects	0.22651	8.79806e-17	0.0126723	0.842977	0.11352	0.103739	0.00196279
Colon-Transverse	ENSG00000214402.6	LCNL1	1	Has only SNP Main Effects	0.0862556	8.19927e-07	0.0125236	0.35171	0.106446	0.0812238	0.00647621
Colon-Transverse	ENSG00000177239.14	MAN1B1	4	Has only SNP Main Effects	0.113925	1.13345e-08	0.00226847	0.0151813	0.00256663	0.133922	0.000389506
Colon-Transverse	ENSG00000176978.13	DPP7	3	Has only SNP Main Effects	0.12307	2.69357e-09	0.00291833	0.0184488	0.00511903	0.0575532	0.0227583
Colon-Transverse	ENSG00000188163.7	FAM166A	1	Has only SNP Main Effects	0.0766421	3.5572e-06	0.0202836	0.867563	0.162883	0.0953139	0.00307033
Colon-Transverse	ENSG00000188747.8	NOXA1	2	Has only SNP Main Effects	0.127951	1.24472e-09	0.0042736	0.0410141	0.0141358	0.16134	8.71203e-05
Colon-Transverse	ENSG00000130653.15	PNPLA7	2	Has only SNP Main Effects	0.129277	1.0086e-09	0.00436916	0.0544045	0.00152982	0.129804	0.000486495
Colon-Transverse	ENSG00000237419.1	RP11-885N19.6	2	Has only SNP Main Effects	0.110278	2.00404e-08	0.0212145	1.58293	0.178895	0.10115	0.00225248
Colon-Transverse	ENSG00000185736.15	ADARB2	1	Has only SNP Main Effects	0.0910957	3.90271e-07	0.0123275	0.324058	0.0839431	0.114544	0.00110346
Colon-Transverse	ENSG00000107959.15	PITRM1	11	Has only SNP Main Effects	0.233178	2.69564e-17	0.00190327	0.0159299	0.00222944	0.233669	1.39273e-06
Colon-Transverse	ENSG00000165568.17	AKR1E2	3	Has only SNP Main Effects	0.102943	6.27063e-08	0.00546556	0.0790628	0.00155499	0.0753573	0.00883537
Colon-Transverse	ENSG00000187134.13	AKR1C1	3	Has only SNP Main Effects	0.200501	8.11136e-15	0.00873291	0.209421	0.028298	0.151966	0.0001459
Colon-Transverse	ENSG00000151655.18	ITIH2	14	Has only SNP Main Effects	0.209388	1.75644e-15	0.00630076	0.202511	0.0266821	0.0649445	0.0153499
Colon-Transverse	ENSG00000134463.14	ECHDC3	15	Has only SNP Main Effects	0.447232	1.26451e-36	0.0070889	0.267411	0.0570391	0.520359	1.06239e-15
Colon-Transverse	ENSG00000065665.20	SEC61A2	1	Has only SNP Main Effects	0.090819	4.07223e-07	0.00318609	0.0220963	0.00417002	0.0761514	0.00847146
Colon-Transverse	ENSG00000065328.16	MCM10	1	Has only SNP Main Effects	0.0535704	0.000117122	0.00877332	0.237026	0.0608504	0.0639883	0.0161505
Colon-Transverse	ENSG00000107537.13	PHYH	5	Has only SNP Main Effects	0.101915	7.35362e-08	0.00368386	0.0256426	0.00287008	0.0738043	0.009593
Colon-Transverse	ENSG00000086475.14	SEPHS1	2	Has only SNP Main Effects	0.0777289	3.01468e-06	0.00181276	0.00693786	0.00305115	0.0853742	0.00519872
Colon-Transverse	ENSG00000152457.17	DCLRE1C	1	Has only SNP Main Effects	0.0660168	1.78473e-05	0.00248848	0.0182641	0.00326276	0.045033	0.0446444
Colon-Transverse	ENSG00000165983.14	PTER	2	Has only SNP Main Effects	0.187751	7.0874e-14	0.0032121	0.0284884	0.00659478	0.191911	1.57294e-05
Colon-Transverse	ENSG00000165985.9	C1QL3	38	Has only SNP Main Effects	0.675042	7.36415e-68	0.00598584	0.309187	0.0198709	0.552664	4.80048e-17
Colon-Transverse	ENSG00000148484.17	RSU1	12	Has only SNP Main Effects	0.179509	2.8299e-13	0.00204208	0.018358	0.00341131	0.12479	0.000637248
Colon-Transverse	ENSG00000107611.14	CUBN	9	Has only SNP Main Effects	0.1646	3.3543e-12	0.003654	0.058163	0.00585226	0.0695508	0.0120194
Colon-Transverse	ENSG00000241058.3	NSUN6	2	Has only SNP Main Effects	0.226313	9.1096e-17	0.00298004	0.017768	0.00315114	0.0923745	0.0035881
Colon-Transverse	ENSG00000150867.13	PIP4K2A	3	Has only SNP Main Effects	0.105991	3.90678e-08	0.00204597	0.0155428	0.00188988	0.0782441	0.00758284
Colon-Transverse	ENSG00000120539.14	MASTL	37	Has only SNP Main Effects	0.359539	6.0497e-28	0.00275963	0.0367037	0.00296551	0.549005	6.89201e-17
Colon-Transverse	ENSG00000216937.13	CCDC7	6	Has only SNP Main Effects	0.155925	1.38871e-11	0.00350448	0.0386466	0.00811428	0.0693846	0.0121259
Colon-Transverse	ENSG00000273038.2	RP11-479G22.8	16	Has only SNP Main Effects	0.235635	1.73892e-17	0.00419318	0.0952709	0.0228716	0.107923	0.00157099
Colon-Transverse	ENSG00000272983.1	RP11-508N22.12	16	Has only SNP Main Effects	0.202291	5.96715e-15	0.00397569	0.0990704	0.0131022	0.0531357	0.0288313
Colon-Transverse	ENSG00000185904.11	LINC00839	24	Has only SNP Main Effects	0.418879	1.11837e-33	0.00600754	0.182133	0.0314772	0.254632	3.95066e-07
Colon-Transverse	ENSG00000196693.14	ZNF33B	10	Has only SNP Main Effects	0.0652009	2.01943e-05	0.00282186	0.03158	0.00180354	0.0438276	0.0476684
Colon-Transverse	ENSG00000169826.7	CSGALNACT2	11	Has only SNP Main Effects	0.262219	1.38798e-19	0.00242628	0.0217508	0.00555935	0.25949	2.93715e-07
Colon-Transverse	ENSG00000198915.11	RASGEF1A	9	Has only SNP Main Effects	0.168493	1.76563e-12	0.00652571	0.160544	0.0410549	0.0499376	0.0342417
Colon-Transverse	ENSG00000196793.13	ZNF239	5	Has only SNP Main Effects	0.206414	2.93605e-15	0.00433877	0.0734253	0.0115356	0.120487	0.00080283
Colon-Transverse	ENSG00000172661.17	WASHC2C	10	Has only SNP Main Effects	0.305128	3.9552e-23	0.00172064	0.018325	0.000888708	0.331474	2.91201e-09
Colon-Transverse	ENSG00000188234.13	AGAP4	19	Has only SNP Main Effects	0.604622	2.45883e-56	0.00236279	0.028552	0.00367549	0.677499	2.43289e-23
Colon-Transverse	ENSG00000274209.4	ANTXRL	21	Has only SNP Main Effects	0.292882	4.26745e-22	0.0133952	0.825395	0.0129803	0.054718	0.0264859
Colon-Transverse	ENSG00000204179.10	PTPN20	14	Has only SNP Main Effects	0.237792	1.18218e-17	0.00777514	0.445164	0.125635	0.116198	0.0010101
Colon-Transverse	ENSG00000204172.12	AGAP9	29	Includes BMI*SNP Interaction	0.69745	4.68822e-72	0.00260965	0.109066	0.0113282	0.495261	1.02611e-14
Colon-Transverse	ENSG00000277758.4	ABC7-42404400C24.1	2	Has only SNP Main Effects	0.0609266	3.85517e-05	0.0126033	0.438144	0.0947654	0.206595	6.78833e-06
Colon-Transverse	ENSG00000264717.5	CH17-360D5.1	7	Has only SNP Main Effects	0.206797	2.74803e-15	0.01573	0.689516	0.131906	0.0843554	0.00548683
Colon-Transverse	ENSG00000204161.13	C10orf128	1	Has only SNP Main Effects	0.059066	5.10706e-05	0.00340391	0.0382882	0.0021303	0.0729358	0.0100448
Colon-Transverse	ENSG00000197444.9	OGDHL	1	Has only SNP Main Effects	0.0807326	1.90717e-06	0.00924517	0.205219	0.0624597	0.216025	3.93048e-06
Colon-Transverse	ENSG00000204152.10	TIMM23B	17	Has only SNP Main Effects	0.147498	5.4517e-11	0.0024153	0.021492	0.00217456	0.156196	0.000115667
Colon-Transverse	ENSG00000204149.10	AGAP6	7	Has only SNP Main Effects	0.302398	6.74498e-23	0.00273688	0.0191348	0.00505404	0.186934	2.08553e-05
Colon-Transverse	ENSG00000099290.15	WASHC2A	5	Has only SNP Main Effects	0.174318	6.72435e-13	0.00247991	0.0218622	0.00332591	0.196338	1.22258e-05
Colon-Transverse	ENSG00000188611.14	ASAH2	4	Has only SNP Main Effects	0.415901	2.23755e-33	0.0129798	0.365299	0.0770906	0.301328	2.12035e-08
Colon-Transverse	ENSG00000204147.9	ASAH2B	8	Has only SNP Main Effects	0.259701	2.20866e-19	0.00311534	0.0399406	0.00368935	0.131685	0.000439549
Colon-Transverse	ENSG00000122873.11	CISD1	1	Has only SNP Main Effects	0.0831392	1.32068e-06	0.00327177	0.025316	0.00188119	0.0436011	0.0482597
Colon-Transverse	ENSG00000122870.11	BICC1	11	Has only SNP Main Effects	0.173106	8.22393e-13	0.00314295	0.0454819	0.0018248	0.0703199	0.0115389
Colon-Transverse	ENSG00000165449.11	SLC16A9	5	Has only SNP Main Effects	0.130599	8.1765e-10	0.00723143	0.232499	0.0196429	0.205974	7.03573e-06
Colon-Transverse	ENSG00000183346.6	C10orf107	18	Has only SNP Main Effects	0.401327	6.34463e-32	0.0101721	0.34087	0.154031	0.188966	1.85901e-05
Colon-Transverse	ENSG00000228065.10	LINC01515	12	Includes BMI as a Main Effect, not an interaction	0.184858	1.1538e-13	0.0038924	0.0746339	0.0204828	0.0542109	0.0272156
Colon-Transverse	ENSG00000179774.8	ATOH7	15	Has only SNP Main Effects	0.135678	3.64051e-10	0.0131628	0.41623	0.0803336	0.120067	0.000821105
Colon-Transverse	ENSG00000233590.1	RP11-153K11.3	23	Has only SNP Main Effects	0.268895	4.0189e-20	0.0126932	0.63796	0.178719	0.298838	2.48928e-08
Colon-Transverse	ENSG00000204130.12	RUFY2	15	Has only SNP Main Effects	0.197589	1.33438e-14	0.00132807	0.0110579	0.00148353	0.0866311	0.00486401
Colon-Transverse	ENSG00000138346.14	DNA2	11	Has only SNP Main Effects	0.230182	4.5924e-17	0.00449671	0.0648975	0.00724613	0.212657	4.78075e-06
Colon-Transverse	ENSG00000165730.14	STOX1	39	Has only SNP Main Effects	0.330392	2.56394e-25	0.00757536	0.156902	0.0205433	0.287312	5.19538e-08
Colon-Transverse	ENSG00000099282.9	TSPAN15	3	Has only SNP Main Effects	0.0632085	2.73007e-05	0.00342013	0.033964	0.00252496	0.0468923	0.0403631
Colon-Transverse	ENSG00000156521.13	TYSND1	2	Has only SNP Main Effects	0.0566542	7.35196e-05	0.00237883	0.0190721	0.00129982	0.109765	0.00142408
Colon-Transverse	ENSG00000079332.14	SAR1A	1	Has only SNP Main Effects	0.0707935	8.65196e-06	0.00214707	0.0106909	0.00445332	0.0799108	0.00694239
Colon-Transverse	ENSG00000180817.11	PPA1	4	Has only SNP Main Effects	0.14991	3.69049e-11	0.00270209	0.0174106	0.00367537	0.105281	0.00180824
Colon-Transverse	ENSG00000166224.16	SGPL1	1	Has only SNP Main Effects	0.0837543	1.20219e-06	0.00294667	0.0170392	0.00439476	0.135624	0.000355257
Colon-Transverse	ENSG00000107731.12	UNC5B	2	Has only SNP Main Effects	0.0820524	1.55919e-06	0.00676237	0.0970478	0.0107273	0.0559452	0.0248016
Colon-Transverse	ENSG00000107736.19	CDH23	2	Has only SNP Main Effects	0.0656068	1.89904e-05	0.00555598	0.0925152	0.00936948	0.117637	0.000935201
Colon-Transverse	ENSG00000122863.5	CHST3	1	Has only SNP Main Effects	0.103225	6.00274e-08	0.00385755	0.0415447	0.0086305	0.0906689	0.0039275
Colon-Transverse	ENSG00000166295.8	ANAPC16	8	Has only SNP Main Effects	0.166538	2.43779e-12	0.00149509	0.00982521	0.00193082	0.101375	0.00222564
Colon-Transverse	ENSG00000166321.13	NUDT13	49	Includes BMI*SNP Interaction	0.431041	6.34567e-35	0.00160457	0.0330672	0.00763988	0.307065	1.46231e-08
Colon-Transverse	ENSG00000156042.17	CFAP70	15	Has only SNP Main Effects	0.101811	7.47355e-08	0.00492445	0.0822875	0.00955499	0.175477	3.97139e-05
Colon-Transverse	ENSG00000156110.13	ADK	16	Has only SNP Main Effects	0.197403	1.37757e-14	0.00185939	0.0250983	0.00384638	0.112775	0.00121282
Colon-Transverse	ENSG00000226051.6	ZNF503-AS1	11	Has only SNP Main Effects	0.154235	1.82853e-11	0.00798343	0.2317	0.0775838	0.181401	2.84889e-05
Colon-Transverse	ENSG00000148655.14	C10orf11	2	Has only SNP Main Effects	0.171515	1.07085e-12	0.00510645	0.073249	0.0145109	0.24712	6.22733e-07
Colon-Transverse	ENSG00000151208.16	DLG5	10	Has only SNP Main Effects	0.432632	4.34e-35	0.00269131	0.033818	0.0085128	0.274391	1.17017e-07
Colon-Transverse	ENSG00000230417.11	LINC00856	3	Has only SNP Main Effects	0.188149	6.62678e-14	0.00987396	0.308463	0.0301577	0.0865395	0.00488767
Colon-Transverse	ENSG00000244733.5	RP11-506M13.3	10	Has only SNP Main Effects	0.35966	5.89576e-28	0.00614261	0.136096	0.0132077	0.446822	6.07692e-13
Colon-Transverse	ENSG00000188199.10	NUTM2B	10	Has only SNP Main Effects	0.356155	1.23777e-27	0.0108293	0.386898	0.0981511	0.350382	8.02812e-10
Colon-Transverse	ENSG00000228570.7	NUTM2E	18	Has only SNP Main Effects	0.554526	2.53281e-49	0.0133603	0.961697	0.0811988	0.423043	3.97399e-12
Colon-Transverse	ENSG00000133661.15	SFTPD	11	Has only SNP Main Effects	0.288156	1.05706e-21	0.00852335	0.231258	0.0427083	0.29748	2.71626e-08
Colon-Transverse	ENSG00000182771.18	GRID1	3	Has only SNP Main Effects	0.0943184	2.37727e-07	0.00711832	0.128327	0.0133971	0.0630435	0.016983
Colon-Transverse	ENSG00000122375.11	OPN4	7	Has only SNP Main Effects	0.221362	2.17843e-16	0.0145552	0.601166	0.079411	0.115137	0.00106901
Colon-Transverse	ENSG00000122376.11	FAM35A	2	Has only SNP Main Effects	0.104444	4.96816e-08	0.00239286	0.0169539	0.00272293	0.268383	1.69932e-07
Colon-Transverse	ENSG00000184923.12	NUTM2A	39	Has only SNP Main Effects	0.518899	8.48795e-45	0.00531983	0.26811	0.0689632	0.260328	2.79026e-07
Colon-Transverse	ENSG00000214562.14	NUTM2D	13	Has only SNP Main Effects	0.198834	1.07881e-14	0.00644793	0.190027	0.144234	0.0699026	0.0117972
Colon-Transverse	ENSG00000171862.10	PTEN	13	Has only SNP Main Effects	0.0920649	3.36261e-07	0.00195412	0.0145172	0.00300203	0.0755091	0.00876461
Colon-Transverse	ENSG00000152778.8	IFIT5	4	Has only SNP Main Effects	0.247098	2.21e-18	0.00296282	0.0338631	0.00613905	0.143197	0.000235523
Colon-Transverse	ENSG00000152782.16	PANK1	7	Has only SNP Main Effects	0.298928	1.32541e-22	0.00403214	0.060701	0.0144773	0.506236	3.85954e-15
Colon-Transverse	ENSG00000235100.3	RP11-80H5.9	5	Has only SNP Main Effects	0.156	1.37178e-11	0.014139	0.725509	0.0364798	0.0648279	0.0154453
Colon-Transverse	ENSG00000232229.5	LINC00865	50	Has only SNP Main Effects	0.61344	1.162e-57	0.00351727	0.0984701	0.00520157	0.418776	5.52224e-12
Colon-Transverse	ENSG00000180628.14	PCGF5	4	Has only SNP Main Effects	0.0379623	0.00123973	0.00181533	0.0170482	0.00521856	0.117454	0.000944406
Colon-Transverse	ENSG00000107854.5	TNKS2	2	Has only SNP Main Effects	0.0774967	3.12322e-06	0.00190595	0.00938801	0.00255007	0.0877852	0.00457564
Colon-Transverse	ENSG00000198060.9	MARCH5	4	Has only SNP Main Effects	0.0642157	2.34416e-05	0.00224043	0.0139053	0.00395863	0.0708531	0.0112173
Colon-Transverse	ENSG00000138160.5	KIF11	3	Has only SNP Main Effects	0.083723	1.20794e-06	0.00450757	0.0779909	0.00321637	0.0719607	0.0105776
Colon-Transverse	ENSG00000138119.16	MYOF	3	Has only SNP Main Effects	0.147634	5.33319e-11	0.00338221	0.0543099	0.00622822	0.122954	0.0007033
Colon-Transverse	ENSG00000148690.11	FRA10AC1	17	Has only SNP Main Effects	0.336477	7.41035e-26	0.00183139	0.0271471	0.0047535	0.240223	9.42347e-07
Colon-Transverse	ENSG00000173145.11	NOC3L	3	Has only SNP Main Effects	0.118677	5.37994e-09	0.00312581	0.0300986	0.00346005	0.122552	0.000718616
Colon-Transverse	ENSG00000138115.13	CYP2C8	11	Has only SNP Main Effects	0.221725	2.04413e-16	0.00657188	0.177949	0.0434316	0.102079	0.00214392
Colon-Transverse	ENSG00000187122.16	SLIT1	14	Has only SNP Main Effects	0.187551	7.33066e-14	0.00441773	0.0980707	0.0106441	0.101633	0.00219532
Colon-Transverse	ENSG00000171160.17	MORN4	3	Has only SNP Main Effects	0.206836	2.7296e-15	0.00417176	0.0381852	0.00339214	0.324934	4.51125e-09
Colon-Transverse	ENSG00000155254.12	MARVELD1	5	Has only SNP Main Effects	0.117239	6.74333e-09	0.00307769	0.0256137	0.00333211	0.121527	0.000759266
Colon-Transverse	ENSG00000119943.12	PYROXD2	32	Has only SNP Main Effects	0.440826	6.03307e-36	0.00302536	0.0488097	0.0120717	0.491486	1.42951e-14
Colon-Transverse	ENSG00000257582.5	LINC01475	9	Has only SNP Main Effects	0.249551	1.41555e-18	0.011665	0.303661	0.177922	0.192587	1.51371e-05
Colon-Transverse	ENSG00000228778.2	RP11-129J12.1	21	Includes BMI*SNP Interaction	0.274465	1.417e-20	0.00575242	0.271561	0.0880761	0.120024	0.000822986
Colon-Transverse	ENSG00000095485.16	CWF19L1	15	Has only SNP Main Effects	0.232744	2.9123e-17	0.00237622	0.0169822	0.00260471	0.47737	4.83562e-14
Colon-Transverse	ENSG00000075826.16	SEC31B	11	Has only SNP Main Effects	0.183559	1.43554e-13	0.00335719	0.0333873	0.00327793	0.176271	3.79884e-05
Colon-Transverse	ENSG00000186862.17	PDZD7	5	Has only SNP Main Effects	0.08878	5.56874e-07	0.00530898	0.105043	0.0231806	0.0539722	0.0275662
Colon-Transverse	ENSG00000138111.14	MFSD13A	35	Has only SNP Main Effects	0.335939	8.27421e-26	0.00140497	0.0266841	0.00557189	0.211231	5.19271e-06
Colon-Transverse	ENSG00000156398.12	SFXN2	1	Has only SNP Main Effects	0.0832341	1.30168e-06	0.0053039	0.0557586	0.00310325	0.167668	6.1367e-05
Colon-Transverse	ENSG00000166275.15	BORCS7	3	Has only SNP Main Effects	0.248517	1.70844e-18	0.00261843	0.0203334	0.00280198	0.145836	0.000203975
Colon-Transverse	ENSG00000214435.7	AS3MT	8	Has only SNP Main Effects	0.402489	4.87368e-32	0.00347006	0.0567629	0.00779493	0.216089	3.9159e-06
Colon-Transverse	ENSG00000138172.10	CALHM2	1	Has only SNP Main Effects	0.0575699	6.40228e-05	0.00308034	0.0269328	0.0076138	0.070725	0.0112937
Colon-Transverse	ENSG00000197748.12	CFAP43	6	Has only SNP Main Effects	0.140338	1.72672e-10	0.00699893	0.128249	0.00762223	0.0695452	0.012023
Colon-Transverse	ENSG00000165806.19	CASP7	7	Has only SNP Main Effects	0.191208	3.95002e-14	0.00248031	0.0307726	0.00619226	0.220262	3.06936e-06
Colon-Transverse	ENSG00000165816.12	VWA2	18	Has only SNP Main Effects	0.169172	1.57823e-12	0.00817351	0.310825	0.0606359	0.268829	1.65305e-07
Colon-Transverse	ENSG00000165832.5	TRUB1	3	Has only SNP Main Effects	0.0815228	1.69049e-06	0.00258958	0.0240882	0.00286649	0.0706923	0.0113134
Colon-Transverse	ENSG00000107518.16	ATRNL1	1	Has only SNP Main Effects	0.0585834	5.49332e-05	0.012064	0.413137	0.121106	0.0745818	0.00920585
Colon-Transverse	ENSG00000165863.16	C10orf82	10	Has only SNP Main Effects	0.0884851	5.82642e-07	0.0114198	0.364792	0.0881256	0.113061	0.00119441
Colon-Transverse	ENSG00000165868.13	HSPA12A	1	Has only SNP Main Effects	0.185033	1.12029e-13	0.00418741	0.0421743	0.00670999	0.250165	5.18076e-07
Colon-Transverse	ENSG00000188316.13	ENO4	2	Has only SNP Main Effects	0.0786502	2.61991e-06	0.0132941	0.459122	0.124602	0.0675953	0.0133338
Colon-Transverse	ENSG00000165650.11	PDZD8	5	Has only SNP Main Effects	0.352067	2.92585e-27	0.00224818	0.0164619	0.00153089	0.259242	2.98198e-07
Colon-Transverse	ENSG00000188613.6	NANOS1	5	Has only SNP Main Effects	0.147227	5.69581e-11	0.00541264	0.112406	0.00420663	0.0573394	0.0230198
Colon-Transverse	ENSG00000183605.16	SFXN4	2	Has only SNP Main Effects	0.484783	9.12127e-41	0.00362534	0.029134	0.00365916	0.608976	1.23045e-19
Colon-Transverse	ENSG00000120008.15	WDR11	9	Has only SNP Main Effects	0.238077	1.12346e-17	0.0012152	0.00696409	0.00144309	0.270878	1.45593e-07
Colon-Transverse	ENSG00000107669.17	ATE1	2	Has only SNP Main Effects	0.105057	4.51681e-08	0.00232977	0.0162952	0.00416059	0.0435215	0.0484696
Colon-Transverse	ENSG00000138152.8	BTBD16	8	Has only SNP Main Effects	0.42043	7.78205e-34	0.0138376	0.735128	0.124312	0.46973	9.22832e-14
Colon-Transverse	ENSG00000187908.16	DMBT1	24	Has only SNP Main Effects	0.208644	1.9975e-15	0.0232866	1.40669	0.141914	0.177142	3.61819e-05
Colon-Transverse	ENSG00000138161.13	CUZD1	8	Has only SNP Main Effects	0.104898	4.63015e-08	0.00506912	0.0943123	0.0120103	0.0626007	0.0173879
Colon-Transverse	ENSG00000196177.12	ACADSB	5	Has only SNP Main Effects	0.111304	1.70747e-08	0.00266239	0.0218056	0.00264176	0.119604	0.000841716
Colon-Transverse	ENSG00000203791.14	METTL10	3	Has only SNP Main Effects	0.203584	4.7787e-15	0.00294763	0.020827	0.0023062	0.199733	1.00695e-05
Colon-Transverse	ENSG00000188690.12	UROS	2	Has only SNP Main Effects	0.0861799	8.29477e-07	0.00293595	0.0166332	0.0032372	0.0443672	0.0462893
Colon-Transverse	ENSG00000170430.9	MGMT	17	Has only SNP Main Effects	0.598765	1.799e-55	0.00226929	0.0253776	0.00314847	0.474261	6.29719e-14
Colon-Transverse	ENSG00000175470.18	PPP2R2D	1	Has only SNP Main Effects	0.144978	8.18817e-11	0.00270259	0.0135588	0.00590195	0.376358	1.28873e-10
Colon-Transverse	ENSG00000188385.11	JAKMIP3	3	Has only SNP Main Effects	0.123224	2.62888e-09	0.00624823	0.136816	0.0210347	0.0569489	0.0235053
Colon-Transverse	ENSG00000151640.12	DPYSL4	16	Has only SNP Main Effects	0.531998	2.01789e-46	0.00671677	0.173783	0.0323203	0.438463	1.18622e-12
Colon-Transverse	ENSG00000171811.13	CFAP46	36	Includes BMI*SNP Interaction	0.384847	2.53171e-30	0.00436286	0.178964	0.0551877	0.0744382	0.00927617
Colon-Transverse	ENSG00000171798.17	KNDC1	15	Has only SNP Main Effects	0.236443	1.50503e-17	0.00508319	0.129686	0.00757163	0.0862054	0.00497487
Colon-Transverse	ENSG00000148832.15	PAOX	1	Has only SNP Main Effects	0.0717021	7.53741e-06	0.00409864	0.038967	0.011351	0.0829511	0.00591029
Colon-Transverse	ENSG00000148824.18	MTG1	11	Has only SNP Main Effects	0.229404	5.27169e-17	0.00211892	0.0186686	0.00332634	0.113766	0.00115027
Colon-Transverse	ENSG00000214279.13	SCART1	2	Has only SNP Main Effects	0.150314	3.45631e-11	0.00637491	0.0875338	0.0122439	0.107108	0.00164065
Colon-Transverse	ENSG00000130649.9	CYP2E1	1	Has only SNP Main Effects	0.116418	7.67015e-09	0.00559774	0.0877193	0.00780283	0.0510123	0.0323162
Colon-Transverse	ENSG00000142082.14	SIRT3	6	Has only SNP Main Effects	0.216182	5.39417e-16	0.00154381	0.010979	0.00146099	0.277116	9.87049e-08
Colon-Transverse	ENSG00000185627.17	PSMD13	1	Has only SNP Main Effects	0.0867891	7.55594e-07	0.00163196	0.00722273	0.00169164	0.142216	0.000248435
Colon-Transverse	ENSG00000142102.15	PGGHG	3	Has only SNP Main Effects	0.32563	6.72174e-25	0.00485349	0.0699001	0.0162069	0.399648	2.34697e-11
Colon-Transverse	ENSG00000185201.16	IFITM2	7	Has only SNP Main Effects	0.235253	1.86199e-17	0.00371218	0.0608438	0.00936046	0.183307	2.55913e-05
Colon-Transverse	ENSG00000142089.15	IFITM3	1	Has only SNP Main Effects	0.0565963	7.41652e-05	0.00404621	0.0472626	0.00943439	0.0454481	0.0436495
Colon-Transverse	ENSG00000270030.1	RP11-326C3.13	3	Has only SNP Main Effects	0.152963	2.24876e-11	0.0154602	0.599944	0.113747	0.0556908	0.0251415
Colon-Transverse	ENSG00000255328.1	RP11-326C3.12	14	Has only SNP Main Effects	0.303649	5.2836e-23	0.00825395	0.339816	0.056489	0.284982	6.02035e-08
Colon-Transverse	ENSG00000270972.1	RP11-326C3.15	5	Has only SNP Main Effects	0.22063	2.4771e-16	0.011019	0.415927	0.0716543	0.143395	0.000233001
Colon-Transverse	ENSG00000174775.16	HRAS	4	Has only SNP Main Effects	0.11269	1.37495e-08	0.00207583	0.0142246	0.00262186	0.14523	0.00021083
Colon-Transverse	ENSG00000185522.8	LMNTD2	3	Has only SNP Main Effects	0.107525	3.07752e-08	0.00478636	0.108255	0.0185064	0.0454567	0.0436292
Colon-Transverse	ENSG00000069696.6	DRD4	2	Has only SNP Main Effects	0.0794758	2.31011e-06	0.00648035	0.129835	0.0548782	0.0451501	0.0443614
Colon-Transverse	ENSG00000177042.14	TMEM80	8	Has only SNP Main Effects	0.318256	2.95119e-24	0.00314459	0.0362844	0.00756653	0.242325	8.3089e-07
Colon-Transverse	ENSG00000255284.1	AP006621.5	11	Has only SNP Main Effects	0.536668	5.18962e-47	0.00314242	0.0467813	0.00272971	0.504548	4.49212e-15
Colon-Transverse	ENSG00000255142.1	AP006621.6	7	Has only SNP Main Effects	0.429689	8.75545e-35	0.00852412	0.18872	0.0557205	0.277943	9.3732e-08
Colon-Transverse	ENSG00000177595.17	PIDD1	2	Has only SNP Main Effects	0.0802232	2.06129e-06	0.00314522	0.0239162	0.00804716	0.0582357	0.0219435
Colon-Transverse	ENSG00000177697.17	CD151	6	Has only SNP Main Effects	0.199844	9.07604e-15	0.0026423	0.0305042	0.00413904	0.25447	3.9897e-07
Colon-Transverse	ENSG00000185940.10	KRTAP5-5	2	Has only SNP Main Effects	0.0880929	6.18752e-07	0.013611	0.634913	0.0660645	0.0671818	0.0136297
Colon-Transverse	ENSG00000214026.10	MRPL23	1	Has only SNP Main Effects	0.44131	5.36539e-36	0.00610626	0.096327	0.036222	0.176935	3.66042e-05
Colon-Transverse	ENSG00000254827.5	SLC22A18AS	1	Has only SNP Main Effects	0.118098	5.89214e-09	0.00777057	0.11498	0.028149	0.044445	0.0460939
Colon-Transverse	ENSG00000110628.13	SLC22A18	2	Has only SNP Main Effects	0.107519	3.0806e-08	0.00452994	0.0609121	0.0160846	0.112667	0.00121981
Colon-Transverse	ENSG00000021762.19	OSBPL5	9	Has only SNP Main Effects	0.194791	2.14981e-14	0.00240851	0.0245673	0.00169965	0.203658	8.03926e-06
Colon-Transverse	ENSG00000005801.16	ZNF195	8	Has only SNP Main Effects	0.14334	1.06605e-10	0.00278712	0.0273243	0.00574674	0.0541233	0.0273438
Colon-Transverse	ENSG00000167311.13	ART5	4	Has only SNP Main Effects	0.185052	1.11678e-13	0.0179291	0.686658	0.0258578	0.092635	0.00353889
Colon-Transverse	ENSG00000167325.14	RRM1	12	Has only SNP Main Effects	0.137371	2.77747e-10	0.00243466	0.0225298	0.00379995	0.0759211	0.00857542
Colon-Transverse	ENSG00000167333.12	TRIM68	10	Has only SNP Main Effects	0.198811	1.08309e-14	0.00253479	0.0231634	0.00872848	0.0463331	0.0416041
Colon-Transverse	ENSG00000175518.6	UBQLNL	22	Has only SNP Main Effects	0.255459	4.81505e-19	0.00637767	0.168191	0.0188155	0.174786	4.12788e-05
Colon-Transverse	ENSG00000121236.20	TRIM6	4	Includes BMI as a Main Effect, not an interaction	0.150939	3.12345e-11	0.00426438	0.0639007	0.00814319	0.0967579	0.00284393
Colon-Transverse	ENSG00000132256.18	TRIM5	5	Has only SNP Main Effects	0.136785	3.05046e-10	0.00240529	0.0235509	0.00185879	0.0790866	0.00725203
Colon-Transverse	ENSG00000051009.10	FAM160A2	1	Has only SNP Main Effects	0.0775158	3.11411e-06	0.00393048	0.0326311	0.00915823	0.11026	0.00138697
Colon-Transverse	ENSG00000170955.9	PRKCDBP	4	Has only SNP Main Effects	0.219867	2.83152e-16	0.00451387	0.0564786	0.00933224	0.154874	0.000124389
Colon-Transverse	ENSG00000149054.15	ZNF215	2	Has only SNP Main Effects	0.143997	9.58934e-11	0.00655889	0.117826	0.0342995	0.0567892	0.0237068
Colon-Transverse	ENSG00000166436.15	TRIM66	20	Has only SNP Main Effects	0.536603	5.28887e-47	0.00207149	0.0238526	0.00236533	0.517528	1.37995e-15
Colon-Transverse	ENSG00000166452.11	AKIP1	1	Has only SNP Main Effects	0.0797155	2.22721e-06	0.0027803	0.0157215	0.00438036	0.0580683	0.0221405
Colon-Transverse	ENSG00000133805.15	AMPD3	2	Has only SNP Main Effects	0.090912	4.01445e-07	0.00472545	0.071226	0.0179589	0.0725778	0.0102372
Colon-Transverse	ENSG00000070081.15	NUCB2	6	Has only SNP Main Effects	0.125755	1.76242e-09	0.00322211	0.0303527	0.00102041	0.167016	6.36293e-05
Colon-Transverse	ENSG00000188211.8	NCR3LG1	20	Includes BMI*SNP Interaction	0.132301	6.23755e-10	0.00409506	0.104206	0.00974786	0.0608768	0.0190599
Colon-Transverse	ENSG00000006071.12	ABCC8	3	Has only SNP Main Effects	0.155194	1.56419e-11	0.00596827	0.140665	0.0169266	0.112033	0.00126178
Colon-Transverse	ENSG00000166788.9	SAAL1	14	Has only SNP Main Effects	0.160529	6.54477e-12	0.00227635	0.0160634	0.00199562	0.298517	2.54122e-08
Colon-Transverse	ENSG00000110768.11	GTF2H1	1	Has only SNP Main Effects	0.131775	6.78129e-10	0.00257662	0.0134914	0.00112081	0.160885	8.93341e-05
Colon-Transverse	ENSG00000166796.11	LDHC	6	Has only SNP Main Effects	0.600306	1.06871e-55	0.0186122	1.10591	0.123853	0.621988	2.74754e-20
Colon-Transverse	ENSG00000179057.13	IGSF22	1	Has only SNP Main Effects	0.0583338	5.70445e-05	0.00583189	0.0955382	0.00739179	0.101925	0.00216152
Colon-Transverse	ENSG00000110786.17	PTPN5	10	Has only SNP Main Effects	0.283438	2.59976e-21	0.00770468	0.38798	0.0787689	0.292949	3.63012e-08
Colon-Transverse	ENSG00000109854.13	HTATIP2	1	Has only SNP Main Effects	0.0776575	3.04765e-06	0.00378382	0.0435977	0.00527518	0.104155	0.0019199
Colon-Transverse	ENSG00000171714.10	ANO5	7	Has only SNP Main Effects	0.20839	2.08711e-15	0.0040802	0.069751	0.00123657	0.127912	0.000538709
Colon-Transverse	ENSG00000198168.8	SVIP	1	Has only SNP Main Effects	0.0926163	3.08922e-07	0.0034371	0.0244779	0.00692533	0.0987333	0.00256088
Colon-Transverse	ENSG00000049449.8	RCN1	25	Includes BMI*SNP Interaction	0.16657	2.4252e-12	0.00146895	0.0170401	0.00270937	0.125011	0.000629722
Colon-Transverse	ENSG00000121691.4	CAT	1	Has only SNP Main Effects	0.0943529	2.36469e-07	0.00472005	0.0387696	0.00504169	0.0935845	0.0033652
Colon-Transverse	ENSG00000149089.12	APIP	46	Includes BMI*SNP Interaction	0.422131	5.22272e-34	0.00246873	0.037289	0.00655027	0.414938	7.40974e-12
Colon-Transverse	ENSG00000110435.11	PDHX	13	Has only SNP Main Effects	0.112256	1.47144e-08	0.00204705	0.0169466	0.00482254	0.154725	0.000125405
Colon-Transverse	ENSG00000149084.12	HSD17B12	6	Has only SNP Main Effects	0.515062	2.4891e-44	0.00356765	0.038366	0.00314852	0.515078	1.72842e-15
Colon-Transverse	ENSG00000244953.1	RP11-613D13.8	7	Has only SNP Main Effects	0.111377	1.68804e-08	0.0139489	0.770737	0.130944	0.0863216	0.00494436
Colon-Transverse	ENSG00000110455.13	ACCS	32	Has only SNP Main Effects	0.634042	7.03205e-61	0.00257007	0.04442	0.00418942	0.827344	2.53884e-35
Colon-Transverse	ENSG00000151348.13	EXT2	1	Has only SNP Main Effects	0.061601	3.48144e-05	0.00203058	0.0134494	0.00125841	0.0751208	0.00894673
Colon-Transverse	ENSG00000254427.1	RP11-430H10.1	6	Has only SNP Main Effects	0.259867	2.14224e-19	0.010785	0.341362	0.050329	0.144819	0.000215604
Colon-Transverse	ENSG00000025434.18	NR1H3	4	Has only SNP Main Effects	0.067213	1.48897e-05	0.00270514	0.0472549	0.0064768	0.0782183	0.00759321
Colon-Transverse	ENSG00000165916.8	PSMC3	2	Has only SNP Main Effects	0.0566412	7.36644e-05	0.00137486	0.00963795	0.00212617	0.0441887	0.0467409
Colon-Transverse	ENSG00000172247.3	C1QTNF4	10	Has only SNP Main Effects	0.228311	6.39833e-17	0.00443928	0.109531	0.0173198	0.21384	4.46324e-06
Colon-Transverse	ENSG00000149177.12	PTPRJ	1	Has only SNP Main Effects	0.0504816	0.000186709	0.00318544	0.0475562	0.00488805	0.0480838	0.037844
Colon-Transverse	ENSG00000086205.16	FOLH1	48	Has only SNP Main Effects	0.167707	2.01052e-12	0.00496488	0.229303	0.0453607	0.178021	3.44426e-05
Colon-Transverse	ENSG00000134809.8	TIMM10	9	Has only SNP Main Effects	0.390964	6.51839e-31	0.00283971	0.0265626	0.00426741	0.448447	5.3296e-13
Colon-Transverse	ENSG00000214872.8	SMTNL1	6	Has only SNP Main Effects	0.317888	3.17587e-24	0.0109756	0.30188	0.044816	0.341634	1.46347e-09
Colon-Transverse	ENSG00000156603.15	MED19	4	Has only SNP Main Effects	0.0880736	6.20588e-07	0.00244555	0.0189433	0.00123449	0.0471688	0.0397634
Colon-Transverse	ENSG00000242689.2	CNTF	9	Has only SNP Main Effects	0.115272	9.1789e-09	0.00487105	0.143039	0.0184874	0.0528703	0.0292449
Colon-Transverse	ENSG00000166902.4	MRPL16	6	Has only SNP Main Effects	0.120999	3.73342e-09	0.00140272	0.0116621	0.000872052	0.0652078	0.0151366
Colon-Transverse	ENSG00000149534.8	MS4A2	3	Has only SNP Main Effects	0.0821032	1.54713e-06	0.0119933	0.489808	0.0762946	0.0669651	0.0137874
Colon-Transverse	ENSG00000166927.12	MS4A7	1	Has only SNP Main Effects	0.107887	2.90894e-08	0.00792755	0.162149	0.0197294	0.112335	0.00124163
Colon-Transverse	ENSG00000166928.10	MS4A14	12	Has only SNP Main Effects	0.352355	2.75428e-27	0.00830175	0.230595	0.0704164	0.323521	4.95597e-09
Colon-Transverse	ENSG00000071203.9	MS4A12	34	Has only SNP Main Effects	0.165503	2.89136e-12	0.0195475	1.14024	0.208971	0.198454	1.08339e-05
Colon-Transverse	ENSG00000110107.8	PRPF19	3	Has only SNP Main Effects	0.0926948	3.05217e-07	0.00212705	0.0141297	0.00360833	0.250618	5.04065e-07
Colon-Transverse	ENSG00000006118.14	TMEM132A	3	Has only SNP Main Effects	0.105635	4.12872e-08	0.00436309	0.0637459	0.00773718	0.18966	1.78733e-05
Colon-Transverse	ENSG00000134824.13	FADS2	5	Has only SNP Main Effects	0.33569	8.70621e-26	0.00560229	0.112133	0.010579	0.321588	5.63476e-09
Colon-Transverse	ENSG00000162174.12	ASRGL1	1	Has only SNP Main Effects	0.103759	5.52489e-08	0.00589881	0.0768934	0.00351941	0.0469751	0.0401825
Colon-Transverse	ENSG00000149499.11	EML3	7	Has only SNP Main Effects	0.094137	2.44463e-07	0.00217046	0.015088	0.0020652	0.0797582	0.00699869
Colon-Transverse	ENSG00000133328.3	HRASLS2	2	Has only SNP Main Effects	0.0846565	1.04727e-06	0.0136119	0.526085	0.0602166	0.144689	0.000217142
Colon-Transverse	ENSG00000176485.11	PLA2G16	3	Has only SNP Main Effects	0.15474	1.68432e-11	0.00438743	0.0601424	0.0285806	0.123967	0.000666062
Colon-Transverse	ENSG00000188070.9	C11orf95	2	Has only SNP Main Effects	0.0678729	1.34728e-05	0.00290473	0.0301394	0.00552446	0.049611	0.0348498
Colon-Transverse	ENSG00000149743.13	TRPT1	2	Has only SNP Main Effects	0.139478	1.98204e-10	0.00226201	0.0173988	0.00314593	0.29818	2.59687e-08
Colon-Transverse	ENSG00000168071.21	CCDC88B	4	Has only SNP Main Effects	0.163293	4.15861e-12	0.00472134	0.080271	0.00612833	0.179449	3.17912e-05
Colon-Transverse	ENSG00000168061.14	SAC3D1	2	Has only SNP Main Effects	0.0708353	8.5973e-06	0.00266683	0.0310794	0.00552019	0.0555617	0.0253158
Colon-Transverse	ENSG00000149809.14	TM7SF2	4	Has only SNP Main Effects	0.0735445	5.69759e-06	0.00378687	0.0678256	0.00218776	0.0820604	0.00619564
Colon-Transverse	ENSG00000014216.15	CAPN1	1	Has only SNP Main Effects	0.0536628	0.0001155	0.00200369	0.0122442	0.00324148	0.0886436	0.00437229
Colon-Transverse	ENSG00000245532.7	NEAT1	15	Has only SNP Main Effects	0.211981	1.12041e-15	0.00390865	0.090779	0.0242546	0.251811	4.68904e-07
Colon-Transverse	ENSG00000173338.12	KCNK7	11	Has only SNP Main Effects	0.0920863	3.35154e-07	0.0051958	0.0964958	0.0149856	0.0636181	0.0164717
Colon-Transverse	ENSG00000173327.7	MAP3K11	5	Has only SNP Main Effects	0.108391	2.68936e-08	0.00227971	0.0176042	0.003098	0.234971	1.28903e-06
Colon-Transverse	ENSG00000172922.8	RNASEH2C	4	Has only SNP Main Effects	0.126999	1.44728e-09	0.00186447	0.0134081	0.00433245	0.0950829	0.00310819
Colon-Transverse	ENSG00000172803.17	SNX32	6	Has only SNP Main Effects	0.530609	3.01506e-46	0.0065388	0.142709	0.0242054	0.389758	4.87404e-11
Colon-Transverse	ENSG00000172543.7	CTSW	18	Has only SNP Main Effects	0.553314	3.65903e-49	0.00795234	0.308019	0.0675602	0.517106	1.43465e-15
Colon-Transverse	ENSG00000175315.2	CST6	3	Has only SNP Main Effects	0.0975452	1.44543e-07	0.0153929	0.702582	0.0610532	0.107359	0.00161889
Colon-Transverse	ENSG00000087365.15	SF3B2	4	Has only SNP Main Effects	0.101322	8.06056e-08	0.00162267	0.00728291	0.00386888	0.206153	6.96368e-06
Colon-Transverse	ENSG00000174684.6	B4GAT1	3	Has only SNP Main Effects	0.0982404	1.29829e-07	0.00205156	0.0187364	0.00414598	0.0438358	0.0476472
Colon-Transverse	ENSG00000254986.7	DPP3	3	Has only SNP Main Effects	0.0926803	3.05894e-07	0.00197415	0.0208721	0.000665013	0.0557885	0.0250104
Colon-Transverse	ENSG00000248746.5	ACTN3	8	Has only SNP Main Effects	0.203784	4.61773e-15	0.00834048	0.447853	0.0953626	0.115836	0.00102984
Colon-Transverse	ENSG00000174080.10	CTSF	9	Has only SNP Main Effects	0.164862	3.21322e-12	0.0028446	0.0352728	0.00383286	0.0676255	0.0133124
Colon-Transverse	ENSG00000173898.11	SPTBN2	1	Has only SNP Main Effects	0.0454265	0.000400614	0.00404886	0.060072	0.00742713	0.0514973	0.031484
Colon-Transverse	ENSG00000173715.15	C11orf80	3	Has only SNP Main Effects	0.174018	7.06826e-13	0.00326716	0.0397797	0.00526925	0.140187	0.000277397
Colon-Transverse	ENSG00000173156.6	RHOD	16	Has only SNP Main Effects	0.365416	1.72897e-28	0.00456261	0.135677	0.0277873	0.273946	1.20308e-07
Colon-Transverse	ENSG00000172613.7	RAD9A	1	Has only SNP Main Effects	0.136924	2.98342e-10	0.0034255	0.0231827	0.00143045	0.150792	0.00015559
Colon-Transverse	ENSG00000275484.1	CTC-1337H24.4	5	Has only SNP Main Effects	0.16076	6.30145e-12	0.0054343	0.189224	0.0562717	0.187	2.07766e-05
Colon-Transverse	ENSG00000084207.15	GSTP1	3	Has only SNP Main Effects	0.124277	2.22621e-09	0.00198851	0.0142927	0.00100067	0.067347	0.0135107
Colon-Transverse	ENSG00000167800.9	TBX10	6	Has only SNP Main Effects	0.213052	9.30347e-16	0.0129754	0.631028	0.154457	0.240011	9.54397e-07
Colon-Transverse	ENSG00000251637.6	RP11-119D9.1	2	Has only SNP Main Effects	0.10513	4.46608e-08	0.00989116	0.304394	0.0617962	0.0497071	0.0346696
Colon-Transverse	ENSG00000250508.1	RP11-757G1.6	23	Has only SNP Main Effects	0.233092	2.73754e-17	0.00991055	0.434966	0.120448	0.240393	9.32818e-07
Colon-Transverse	ENSG00000197345.12	MRPL21	16	Has only SNP Main Effects	0.496083	4.51783e-42	0.00247765	0.0156448	0.00271	0.472743	7.16015e-14
Colon-Transverse	ENSG00000132740.8	IGHMBP2	10	Has only SNP Main Effects	0.264932	8.39868e-20	0.00242773	0.0301201	0.000322722	0.180243	3.04055e-05
Colon-Transverse	ENSG00000172938.3	MRGPRD	3	Has only SNP Main Effects	0.139296	2.04064e-10	0.013997	0.593871	0.231055	0.198691	1.06879e-05
Colon-Transverse	ENSG00000131626.16	PPFIA1	6	Has only SNP Main Effects	0.236837	1.40272e-17	0.0021982	0.0114207	0.00222937	0.303363	1.85914e-08
Colon-Transverse	ENSG00000254997.3	KRTAP5-9	2	Has only SNP Main Effects	0.113852	1.14649e-08	0.00868155	0.334468	0.0343583	0.170567	5.22321e-05
Colon-Transverse	ENSG00000054967.12	RELT	1	Has only SNP Main Effects	0.0684449	1.2354e-05	0.00442393	0.0565695	0.0085613	0.113337	0.00117693
Colon-Transverse	ENSG00000175575.12	PAAF1	1	Has only SNP Main Effects	0.13215	6.38852e-10	0.00257488	0.0201695	0.00200581	0.216855	3.7451e-06
Colon-Transverse	ENSG00000175567.8	UCP2	16	Has only SNP Main Effects	0.21293	9.50211e-16	0.00311608	0.0754771	0.00747976	0.113855	0.00114483
Colon-Transverse	ENSG00000214517.9	PPME1	1	Has only SNP Main Effects	0.0592329	4.97988e-05	0.0022946	0.0146583	0.0043285	0.0718225	0.0106553
Colon-Transverse	ENSG00000149380.11	P4HA3	3	Has only SNP Main Effects	0.0669607	1.54698e-05	0.00898754	0.217503	0.0445741	0.0452395	0.0441466
Colon-Transverse	ENSG00000166435.15	XRRA1	17	Has only SNP Main Effects	0.807346	1.50303e-98	0.00443117	0.0531182	0.00317799	0.775574	2.68826e-30
Colon-Transverse	ENSG00000137474.19	MYO7A	6	Has only SNP Main Effects	0.108265	2.74249e-08	0.00450608	0.0510574	0.0122	0.0688315	0.012487
Colon-Transverse	ENSG00000048649.13	RSF1	6	Has only SNP Main Effects	0.103462	5.78614e-08	0.00170288	0.00851101	0.00314539	0.0471637	0.0397744
Colon-Transverse	ENSG00000149262.16	INTS4	3	Has only SNP Main Effects	0.0560492	8.05537e-05	0.00202182	0.0119363	0.00223819	0.124857	0.000634946
Colon-Transverse	ENSG00000151366.12	NDUFC2	11	Has only SNP Main Effects	0.158596	8.97903e-12	0.00163644	0.0127608	0.00227604	0.133907	0.000389828
Colon-Transverse	ENSG00000137513.9	NARS2	11	Has only SNP Main Effects	0.188098	6.68408e-14	0.00209362	0.0251205	0.00567245	0.0686614	0.0126002
Colon-Transverse	ENSG00000246067.7	RAB30-AS1	8	Has only SNP Main Effects	0.260906	1.76861e-19	0.00315441	0.0405495	0.00453549	0.0717696	0.0106853
Colon-Transverse	ENSG00000255250.1	CTD-2005H7.2	1	Has only SNP Main Effects	0.0720593	7.13953e-06	0.0126548	0.436403	0.0864359	0.121793	0.000748484
Colon-Transverse	ENSG00000123892.11	RAB38	21	Has only SNP Main Effects	0.231012	3.96309e-17	0.00477885	0.142631	0.0143074	0.0855643	0.00514664
Colon-Transverse	ENSG00000077616.10	NAALAD2	20	Has only SNP Main Effects	0.229287	5.38209e-17	0.00322549	0.0654396	0.00340943	0.114467	0.00110803
Colon-Transverse	ENSG00000166002.6	SMCO4	3	Has only SNP Main Effects	0.116921	7.08828e-09	0.00326149	0.039499	0.0012278	0.074652	0.00917171
Colon-Transverse	ENSG00000182919.14	C11orf54	28	Has only SNP Main Effects	0.324057	9.22877e-25	0.00194083	0.0164776	0.00403813	0.381169	9.11079e-11
Colon-Transverse	ENSG00000181333.11	HEPHL1	7	Has only SNP Main Effects	0.481243	2.30747e-40	0.0107231	0.577091	0.159724	0.568871	9.33428e-18
Colon-Transverse	ENSG00000123901.8	GPR83	6	Has only SNP Main Effects	0.15413	1.86021e-11	0.00740223	0.262181	0.0489373	0.0492885	0.035461
Colon-Transverse	ENSG00000020922.12	MRE11	18	Has only SNP Main Effects	0.442884	3.65935e-36	0.00197255	0.0175569	0.0018736	0.595059	5.797e-19
Colon-Transverse	ENSG00000077458.12	FAM76B	3	Has only SNP Main Effects	0.061839	3.35837e-05	0.00261572	0.0220316	0.00417223	0.06034	0.0196132
Colon-Transverse	ENSG00000166037.10	CEP57	9	Has only SNP Main Effects	0.210606	1.42221e-15	0.00152477	0.0118802	0.00481502	0.0943512	0.00323115
Colon-Transverse	ENSG00000149231.11	CCDC82	13	Has only SNP Main Effects	0.521571	3.9907e-45	0.00198086	0.0158633	0.0047118	0.546327	8.96409e-17
Colon-Transverse	ENSG00000137672.12	TRPC6	3	Has only SNP Main Effects	0.106019	3.88966e-08	0.0063253	0.110013	0.0621324	0.073421	0.00978979
Colon-Transverse	ENSG00000137675.4	MMP27	1	Has only SNP Main Effects	0.0961189	1.80125e-07	0.0171514	0.708237	0.0472881	0.0511469	0.0320831
Colon-Transverse	ENSG00000196954.13	CASP4	3	Has only SNP Main Effects	0.0747091	4.77323e-06	0.00269605	0.027747	0.00269122	0.062298	0.0176704
Colon-Transverse	ENSG00000261098.1	RP11-819C21.1	9	Has only SNP Main Effects	0.128606	1.12203e-09	0.00386017	0.0500857	0.00786645	0.046324	0.0416247
Colon-Transverse	ENSG00000152404.15	CWF19L2	10	Has only SNP Main Effects	0.132109	6.43105e-10	0.00264579	0.019143	0.00677693	0.0946471	0.00318084
Colon-Transverse	ENSG00000178202.12	KDELC2	3	Has only SNP Main Effects	0.0857014	8.92524e-07	0.00265177	0.0240931	0.00428318	0.234385	1.33471e-06
Colon-Transverse	ENSG00000137710.14	RDX	11	Has only SNP Main Effects	0.266718	6.02741e-20	0.00208453	0.0263341	0.000963239	0.179708	3.13333e-05
Colon-Transverse	ENSG00000137714.2	FDX1	1	Has only SNP Main Effects	0.0655676	1.91037e-05	0.00274851	0.0189887	0.00121454	0.0850648	0.00528457
Colon-Transverse	ENSG00000271584.2	RP11-89C3.4	9	Has only SNP Main Effects	0.149757	3.78326e-11	0.0133824	0.800838	0.0861283	0.0702868	0.0115592
Colon-Transverse	ENSG00000150750.7	C11orf53	6	Has only SNP Main Effects	0.214395	7.36406e-16	0.0147734	0.566835	0.0775377	0.115973	0.00102228
Colon-Transverse	ENSG00000214290.8	COLCA2	7	Has only SNP Main Effects	0.351725	3.14322e-27	0.0047414	0.111185	0.000893054	0.324646	4.59866e-09
Colon-Transverse	ENSG00000204381.11	LAYN	5	Has only SNP Main Effects	0.0813417	1.73787e-06	0.0047268	0.0718951	0.0101284	0.0502404	0.0336875
Colon-Transverse	ENSG00000197580.11	BCO2	3	Has only SNP Main Effects	0.118671	5.3852e-09	0.00498012	0.0625169	0.00830704	0.127213	0.000559378
Colon-Transverse	ENSG00000149292.16	TTC12	10	Has only SNP Main Effects	0.462989	2.50577e-38	0.00296845	0.0335857	0.00102162	0.498715	7.5606e-15
Colon-Transverse	ENSG00000170209.4	ANKK1	11	Has only SNP Main Effects	0.249255	1.4938e-18	0.00514462	0.127808	0.0203453	0.258003	3.21667e-07
Colon-Transverse	ENSG00000166682.10	TMPRSS5	4	Has only SNP Main Effects	0.163027	4.34459e-12	0.00687187	0.109889	0.00833415	0.213427	4.57172e-06
Colon-Transverse	ENSG00000095110.7	NXPE1	10	Has only SNP Main Effects	0.108208	2.76704e-08	0.0104218	0.465452	0.176554	0.0933881	0.00340041
Colon-Transverse	ENSG00000118096.7	IFT46	2	Has only SNP Main Effects	0.102776	6.43482e-08	0.00226904	0.0171873	0.000677796	0.0864318	0.00491562
Colon-Transverse	ENSG00000118094.11	TREH	1	Has only SNP Main Effects	0.124598	2.11612e-09	0.0129861	0.372707	0.0387683	0.143989	0.000225575
Colon-Transverse	ENSG00000278376.1	RP11-158I9.8	28	Has only SNP Main Effects	0.36383	2.42688e-28	0.00445394	0.059316	0.00659295	0.331912	2.82756e-09
Colon-Transverse	ENSG00000196655.11	TRAPPC4	1	Has only SNP Main Effects	0.246482	2.47103e-18	0.00256586	0.0158269	0.0036978	0.379417	1.03402e-10
Colon-Transverse	ENSG00000160695.14	VPS11	10	Has only SNP Main Effects	0.131461	7.12908e-10	0.00146359	0.00935284	0.00222817	0.157397	0.000108271
Colon-Transverse	ENSG00000256269.7	HMBS	3	Has only SNP Main Effects	0.219736	2.89742e-16	0.00309973	0.027272	0.00658923	0.280113	8.18057e-08
Colon-Transverse	ENSG00000172273.12	HINFP	1	Has only SNP Main Effects	0.0659451	1.80423e-05	0.00223382	0.0125449	0.0039362	0.0695508	0.0120194
Colon-Transverse	ENSG00000248712.7	CCDC153	7	Has only SNP Main Effects	0.116976	7.02696e-09	0.00542511	0.0820507	0.0182706	0.0642131	0.0159586
Colon-Transverse	ENSG00000110395.6	CBL	4	Has only SNP Main Effects	0.0817902	1.62288e-06	0.00243694	0.0180631	0.00248827	0.0744956	0.00924798
Colon-Transverse	ENSG00000137699.16	TRIM29	4	Has only SNP Main Effects	0.136304	3.29391e-10	0.00975899	0.349643	0.0191896	0.0658121	0.0146583
Colon-Transverse	ENSG00000184232.8	OAF	6	Has only SNP Main Effects	0.15408	1.87545e-11	0.00322662	0.0424556	0.00876698	0.0457059	0.0430431
Colon-Transverse	ENSG00000137709.9	POU2F3	2	Has only SNP Main Effects	0.147324	5.60714e-11	0.0131768	0.50373	0.105179	0.0867799	0.00482582
Colon-Transverse	ENSG00000110002.15	VWA5A	1	Has only SNP Main Effects	0.0808305	1.87889e-06	0.00519483	0.0537008	0.0073073	0.0536985	0.0279737
Colon-Transverse	ENSG00000255298.2	OR8G5	1	Has only SNP Main Effects	0.115117	9.40446e-09	0.0195073	1.0848	0.136807	0.308833	1.30332e-08
Colon-Transverse	ENSG00000064199.6	SPA17	29	Has only SNP Main Effects	0.160488	6.58887e-12	0.00290321	0.0508599	0.00808574	0.0464305	0.0413852
Colon-Transverse	ENSG00000154134.14	ROBO3	9	Has only SNP Main Effects	0.202535	5.72247e-15	0.00481687	0.078754	0.00934056	0.321567	5.64276e-09
Colon-Transverse	ENSG00000110060.8	PUS3	1	Has only SNP Main Effects	0.0781367	2.8331e-06	0.00355984	0.0261717	0.00207115	0.045826	0.0427637
Colon-Transverse	ENSG00000110074.10	FOXRED1	18	Has only SNP Main Effects	0.468095	6.86314e-39	0.00201729	0.0155587	0.00200273	0.586859	1.4099e-18
Colon-Transverse	ENSG00000170322.14	NFRKB	3	Has only SNP Main Effects	0.160054	7.07388e-12	0.00235428	0.013112	0.0052436	0.23907	1.00964e-06
Colon-Transverse	ENSG00000255455.2	RP11-890B15.3	2	Has only SNP Main Effects	0.100313	9.42437e-08	0.0030466	0.0213656	0.00327036	0.150291	0.000159916
Colon-Transverse	ENSG00000120451.10	SNX19	4	Has only SNP Main Effects	0.319474	2.31366e-24	0.00209254	0.0115915	0.000487738	0.450591	4.47993e-13
Colon-Transverse	ENSG00000080854.14	IGSF9B	21	Has only SNP Main Effects	0.201586	6.73505e-15	0.00647207	0.127103	0.00601136	0.0650492	0.0152648
Colon-Transverse	ENSG00000149328.14	GLB1L2	2	Has only SNP Main Effects	0.176198	4.91771e-13	0.00785481	0.185247	0.0152416	0.226257	2.15882e-06
Colon-Transverse	ENSG00000251226.1	RP11-469N6.1	8	Has only SNP Main Effects	0.381875	4.8711e-30	0.0148	0.80238	0.0920169	0.260455	2.7686e-07
Colon-Transverse	ENSG00000120645.11	IQSEC3	12	Has only SNP Main Effects	0.278664	6.42511e-21	0.00466767	0.103413	0.0244264	0.208241	6.17327e-06
Colon-Transverse	ENSG00000256540.1	RP11-598F7.6	5	Has only SNP Main Effects	0.114311	1.06703e-08	0.0115179	0.4845	0.159588	0.0582775	0.0218947
Colon-Transverse	ENSG00000111181.12	SLC6A12	9	Has only SNP Main Effects	0.335723	8.64859e-26	0.00896963	0.437004	0.115322	0.196919	1.18265e-05
Colon-Transverse	ENSG00000120647.9	CCDC77	10	Has only SNP Main Effects	0.172223	9.52178e-13	0.00395006	0.0363342	0.00991187	0.068297	0.0128462
Colon-Transverse	ENSG00000249628.2	LINC00942	2	Has only SNP Main Effects	0.235307	1.84384e-17	0.0181385	0.752867	0.160148	0.220549	3.01819e-06
Colon-Transverse	ENSG00000151067.21	CACNA1C	3	Has only SNP Main Effects	0.0618404	3.35766e-05	0.00371787	0.0368577	0.00360256	0.093903	0.00330885
Colon-Transverse	ENSG00000011105.12	TSPAN9	4	Has only SNP Main Effects	0.100821	8.71109e-08	0.00255226	0.0225378	0.00363445	0.0544608	0.0268535
Colon-Transverse	ENSG00000130038.9	CRACR2A	1	Has only SNP Main Effects	0.0818543	1.60707e-06	0.00623668	0.0784643	0.00480791	0.0793271	0.00716026
Colon-Transverse	ENSG00000078237.6	TIGAR	1	Has only SNP Main Effects	0.0687319	1.18281e-05	0.00457085	0.0503085	0.00299718	0.0471701	0.0397607
Colon-Transverse	ENSG00000111254.7	AKAP3	9	Has only SNP Main Effects	0.384392	2.79901e-30	0.00782708	0.154131	0.00995524	0.298515	2.54161e-08
Colon-Transverse	ENSG00000256417.1	RP11-1038A11.3	4	Has only SNP Main Effects	0.169727	1.43976e-12	0.0196333	1.22519	0.339462	0.0922349	0.00361475
Colon-Transverse	ENSG00000255983.1	RP11-1038A11.1	2	Has only SNP Main Effects	0.244526	3.52012e-18	0.0232846	1.25503	0.0475411	0.0439237	0.0474196
Colon-Transverse	ENSG00000047617.14	ANO2	7	Has only SNP Main Effects	0.196471	1.61486e-14	0.0043908	0.0721885	0.0103661	0.230349	1.69563e-06
Colon-Transverse	ENSG00000111321.10	LTBR	1	Has only SNP Main Effects	0.279845	5.13903e-21	0.00221158	0.0144325	0.00150406	0.315978	8.16275e-09
Colon-Transverse	ENSG00000256433.2	RP1-102E24.8	1	Has only SNP Main Effects	0.06275	2.92612e-05	0.00535556	0.0744667	0.0132554	0.169645	5.49804e-05
Colon-Transverse	ENSG00000139192.11	TAPBPL	8	Has only SNP Main Effects	0.354189	1.87333e-27	0.00325869	0.0274683	0.00298498	0.46706	1.15419e-13
Colon-Transverse	ENSG00000139190.16	VAMP1	23	Has only SNP Main Effects	0.114811	9.86673e-09	0.00410866	0.0435266	0.00562174	0.0980261	0.00265885
Colon-Transverse	ENSG00000126746.17	ZNF384	2	Has only SNP Main Effects	0.081236	1.76613e-06	0.00245945	0.0207809	0.000804143	0.0480521	0.0379088
Colon-Transverse	ENSG00000111652.9	COPS7A	3	Has only SNP Main Effects	0.0564815	7.54628e-05	0.00175768	0.011075	0.00185803	0.0607246	0.0192152
Colon-Transverse	ENSG00000110811.19	P3H3	1	Has only SNP Main Effects	0.0857014	8.92519e-07	0.00426948	0.0408788	0.00415011	0.0445431	0.0458487
Colon-Transverse	ENSG00000111664.10	GNB3	21	Has only SNP Main Effects	0.390768	6.80869e-31	0.00333091	0.0706785	0.00994651	0.215827	3.9761e-06
Colon-Transverse	ENSG00000111671.9	SPSB2	3	Has only SNP Main Effects	0.282924	2.86641e-21	0.00392534	0.0380768	0.00628399	0.393308	3.75437e-11
Colon-Transverse	ENSG00000010626.14	LRRC23	11	Has only SNP Main Effects	0.387446	1.42494e-30	0.00260967	0.029232	0.00379211	0.148375	0.000177584
Colon-Transverse	ENSG00000111678.10	C12orf57	18	Has only SNP Main Effects	0.18476	1.17307e-13	0.00180641	0.0202448	0.00444982	0.0625431	0.0174414
Colon-Transverse	ENSG00000139182.13	CLSTN3	8	Has only SNP Main Effects	0.271634	2.4094e-20	0.00265578	0.0271201	0.00255088	0.217676	3.56995e-06
Colon-Transverse	ENSG00000139197.10	PEX5	8	Has only SNP Main Effects	0.404174	3.32152e-32	0.0018089	0.0121226	0.00556931	0.360982	3.83831e-10
Colon-Transverse	ENSG00000173262.11	SLC2A14	1	Has only SNP Main Effects	0.18405	1.32183e-13	0.0190051	0.602569	0.0605348	0.0752653	0.00887854
Colon-Transverse	ENSG00000089818.17	NECAP1	3	Has only SNP Main Effects	0.120696	3.91566e-09	0.00201332	0.0135983	0.00271742	0.0528599	0.0292613
Colon-Transverse	ENSG00000171847.10	FAM90A1	6	Has only SNP Main Effects	0.107475	3.10165e-08	0.00737516	0.166883	0.0171777	0.224915	2.33627e-06
Colon-Transverse	ENSG00000226091.7	LINC00937	15	Has only SNP Main Effects	0.257708	3.18738e-19	0.00713706	0.239372	0.0749135	0.148041	0.000180848
Colon-Transverse	ENSG00000111752.10	PHC1	1	Has only SNP Main Effects	0.0696582	1.02782e-05	0.0033582	0.0265321	0.00719198	0.0515256	0.0314363
Colon-Transverse	ENSG00000139187.9	KLRG1	4	Has only SNP Main Effects	0.0841211	1.13662e-06	0.0055016	0.10157	0.0224736	0.0691666	0.0122669
Colon-Transverse	ENSG00000260423.1	RP13-735L24.1	11	Has only SNP Main Effects	0.201652	6.65871e-15	0.00697362	0.133133	0.0191729	0.11823	0.000906018
Colon-Transverse	ENSG00000214776.10	RP11-726G1.1	11	Has only SNP Main Effects	0.448951	8.28958e-37	0.00956206	0.217171	0.0636086	0.371984	1.76248e-10
Colon-Transverse	ENSG00000069493.14	CLEC2D	16	Has only SNP Main Effects	0.208574	2.02198e-15	0.00412889	0.0403107	0.011195	0.200445	9.66692e-06
Colon-Transverse	ENSG00000184293.7	CLECL1	2	Has only SNP Main Effects	0.147181	5.73874e-11	0.011647	0.251525	0.0325284	0.108092	0.00155687
Colon-Transverse	ENSG00000172322.13	CLEC12A	6	Has only SNP Main Effects	0.495436	5.37534e-42	0.0102707	0.270207	0.0475655	0.417904	5.90468e-12
Colon-Transverse	ENSG00000256660.5	CLEC12B	6	Has only SNP Main Effects	0.284846	1.98888e-21	0.0147768	0.531368	0.127808	0.234177	1.35134e-06
Colon-Transverse	ENSG00000173391.8	OLR1	2	Has only SNP Main Effects	0.0938646	2.54933e-07	0.0171112	0.744539	0.126062	0.0565127	0.02406
Colon-Transverse	ENSG00000205809.9	KLRC2	6	Has only SNP Main Effects	0.233064	2.75098e-17	0.0112649	0.557769	0.0521789	0.198529	1.07875e-05
Colon-Transverse	ENSG00000231887.6	PRH1	43	Has only SNP Main Effects	0.471634	2.77628e-39	0.00433251	0.103167	0.0241545	0.494465	1.10067e-14
Colon-Transverse	ENSG00000111215.11	PRR4	39	Has only SNP Main Effects	0.451903	4.00151e-37	0.00335184	0.0437599	0.00458286	0.434004	1.68819e-12
Colon-Transverse	ENSG00000212127.5	TAS2R14	5	Has only SNP Main Effects	0.335419	9.20216e-26	0.00422882	0.0599487	0.0107825	0.160613	9.06875e-05
Colon-Transverse	ENSG00000255837.1	TAS2R20	4	Has only SNP Main Effects	0.218118	3.84624e-16	0.00491283	0.0941175	0.00734391	0.116028	0.00101931
Colon-Transverse	ENSG00000255374.3	TAS2R43	51	Has only SNP Main Effects	0.621094	7.7622e-59	0.00832535	0.587398	0.0220448	0.381538	8.87077e-11
Colon-Transverse	ENSG00000247157.6	LINC01252	53	Includes BMI*SNP Interaction	0.563865	1.43834e-50	0.00477334	0.194512	0.0397979	0.534226	2.88528e-16
Colon-Transverse	ENSG00000165714.10	BORCS5	2	Has only SNP Main Effects	0.068127	1.2964e-05	0.00297761	0.0237061	0.00307787	0.0857231	0.00510357
Colon-Transverse	ENSG00000183150.7	GPR19	1	Has only SNP Main Effects	0.0711912	8.14522e-06	0.00897434	0.262703	0.0576312	0.0744278	0.00928127
Colon-Transverse	ENSG00000013583.8	HEBP1	4	Has only SNP Main Effects	0.244928	3.27333e-18	0.00340539	0.0288425	0.00676754	0.150503	0.000158071
Colon-Transverse	ENSG00000084463.7	WBP11	2	Has only SNP Main Effects	0.0839265	1.17095e-06	0.00206332	0.00883035	0.00185229	0.0715894	0.0107878
Colon-Transverse	ENSG00000182993.3	C12orf60	1	Has only SNP Main Effects	0.105031	4.53513e-08	0.00652626	0.0929143	0.015981	0.0693938	0.0121199
Colon-Transverse	ENSG00000151490.13	PTPRO	5	Has only SNP Main Effects	0.0787355	2.58609e-06	0.0072482	0.173476	0.0454732	0.132627	0.000417739
Colon-Transverse	ENSG00000111700.12	SLCO1B3	9	Has only SNP Main Effects	0.128294	1.17886e-09	0.0247671	1.60784	0.247388	0.141847	0.000253471
Colon-Transverse	ENSG00000121350.15	PYROXD1	7	Has only SNP Main Effects	0.316108	4.52722e-24	0.00229264	0.0201219	0.00461389	0.439618	1.08213e-12
Colon-Transverse	ENSG00000004700.15	RECQL	9	Has only SNP Main Effects	0.148796	4.42014e-11	0.00201816	0.0176749	0.00065544	0.0453396	0.0439074
Colon-Transverse	ENSG00000118307.18	CASC1	22	Has only SNP Main Effects	0.116968	7.03634e-09	0.00909748	0.271407	0.0289543	0.154796	0.000124923
Colon-Transverse	ENSG00000123096.11	SSPN	2	Has only SNP Main Effects	0.0841307	1.13495e-06	0.00375781	0.039909	0.00308244	0.141899	0.000252756
Colon-Transverse	ENSG00000064115.10	TM7SF3	1	Has only SNP Main Effects	0.14243	1.23397e-10	0.00297515	0.019782	0.00193986	0.0955088	0.00303876
Colon-Transverse	ENSG00000275764.1	RP11-582E3.6	2	Has only SNP Main Effects	0.0860001	8.52635e-07	0.00331503	0.0277693	0.00370363	0.118202	0.000907378
Colon-Transverse	ENSG00000133704.9	IPO8	8	Has only SNP Main Effects	0.147584	5.37719e-11	0.00177099	0.0072084	0.0015206	0.163432	7.76058e-05
Colon-Transverse	ENSG00000013573.16	DDX11	33	Has only SNP Main Effects	0.74257	1.54459e-81	0.00351543	0.0660606	0.00405241	0.626514	1.61156e-20
Colon-Transverse	ENSG00000177359.17	OVOS2	20	Has only SNP Main Effects	0.413685	3.74071e-33	0.00906534	0.339248	0.111107	0.276866	1.0026e-07
Colon-Transverse	ENSG00000174718.11	KIAA1551	9	Has only SNP Main Effects	0.131867	6.68281e-10	0.00284326	0.0230921	0.00162238	0.0460257	0.0423031
Colon-Transverse	ENSG00000151746.13	BICD1	5	Has only SNP Main Effects	0.105942	3.93648e-08	0.00312198	0.0275459	0.00596861	0.1659	6.76911e-05
Colon-Transverse	ENSG00000139133.6	ALG10	10	Has only SNP Main Effects	0.0844646	1.07846e-06	0.00241397	0.0396402	0.00794037	0.0790902	0.00725066
Colon-Transverse	ENSG00000139117.13	CPNE8	1	Has only SNP Main Effects	0.123028	2.71139e-09	0.00370911	0.0439679	0.00982119	0.0918441	0.00369038
Colon-Transverse	ENSG00000188906.14	LRRK2	13	Has only SNP Main Effects	0.188431	6.31812e-14	0.00261613	0.0305373	0.00743802	0.0557509	0.0250608
Colon-Transverse	ENSG00000151233.10	GXYLT1	4	Has only SNP Main Effects	0.129216	1.0184e-09	0.00210807	0.0140862	0.00362393	0.0497125	0.0346595
Colon-Transverse	ENSG00000257261.5	RP11-96H19.1	2	Has only SNP Main Effects	0.160058	7.06929e-12	0.00796389	0.108681	0.0115057	0.114779	0.00108969
Colon-Transverse	ENSG00000272369.1	RP11-446N19.1	2	Has only SNP Main Effects	0.137042	2.92745e-10	0.0099023	0.229219	0.0853806	0.126129	0.000592983
Colon-Transverse	ENSG00000258181.1	RP11-493L12.4	18	Has only SNP Main Effects	0.26876	4.12116e-20	0.00870771	0.48364	0.112835	0.13083	0.000460308
Colon-Transverse	ENSG00000111405.8	ENDOU	5	Has only SNP Main Effects	0.0727409	6.43743e-06	0.00798149	0.172342	0.0313685	0.0522304	0.0302675
Colon-Transverse	ENSG00000139620.12	KANSL2	6	Has only SNP Main Effects	0.196908	1.49879e-14	0.00163292	0.0134166	0.00352045	0.128671	0.000517129
Colon-Transverse	ENSG00000139537.10	CCDC65	10	Has only SNP Main Effects	0.221709	2.0499e-16	0.00280717	0.0454321	0.00533823	0.0482539	0.0374977
Colon-Transverse	ENSG00000135480.15	KRT7	20	Has only SNP Main Effects	0.182699	1.65831e-13	0.00847992	0.323974	0.0541176	0.200025	9.90222e-06
Colon-Transverse	ENSG00000170486.10	KRT72	7	Has only SNP Main Effects	0.163416	4.07545e-12	0.0157364	1.0366	0.343414	0.0465416	0.0411368
Colon-Transverse	ENSG00000139651.10	ZNF740	1	Has only SNP Main Effects	0.101919	7.34942e-08	0.00244139	0.0138216	0.00227236	0.0523448	0.0300821
Colon-Transverse	ENSG00000185591.9	SP1	18	Has only SNP Main Effects	0.108012	2.85261e-08	0.00201308	0.0168119	0.00463821	0.054657	0.0265727
Colon-Transverse	ENSG00000135390.17	ATP5G2	8	Has only SNP Main Effects	0.114965	9.63171e-09	0.00266679	0.0168686	0.00616839	0.0657801	0.0146832
Colon-Transverse	ENSG00000248265.1	FLJ12825	5	Has only SNP Main Effects	0.470262	3.94599e-39	0.0091754	0.279499	0.0645682	0.319309	6.55236e-09
Colon-Transverse	ENSG00000123415.15	SMUG1	6	Has only SNP Main Effects	0.21197	1.12262e-15	0.00159063	0.0119982	0.00266273	0.244482	7.29933e-07
Colon-Transverse	ENSG00000260470.1	RP11-834C11.11	2	Has only SNP Main Effects	0.0907002	4.14719e-07	0.0131965	0.575796	0.120878	0.0546799	0.0265401
Colon-Transverse	ENSG00000170627.10	GTSF1	7	Has only SNP Main Effects	0.123385	2.563e-09	0.0124294	0.413066	0.0682563	0.0533097	0.0285633
Colon-Transverse	ENSG00000135437.9	RDH5	6	Has only SNP Main Effects	0.13118	7.45466e-10	0.00345487	0.0636879	0.0140032	0.255722	3.69709e-07
Colon-Transverse	ENSG00000185664.14	PMEL	4	Has only SNP Main Effects	0.11414	1.09602e-08	0.00779479	0.180161	0.0733752	0.127957	0.000537403
Colon-Transverse	ENSG00000139531.12	SUOX	1	Has only SNP Main Effects	0.107793	2.95158e-08	0.00330036	0.0231243	0.00287081	0.176409	3.76961e-05
Colon-Transverse	ENSG00000197728.9	RPS26	8	Has only SNP Main Effects	0.764726	8.05378e-87	0.00588359	0.0684956	0.0155874	0.668228	8.52269e-23
Colon-Transverse	ENSG00000198056.13	PRIM1	5	Has only SNP Main Effects	0.121592	3.4007e-09	0.00275815	0.0351785	0.00286675	0.0435678	0.0483474
Colon-Transverse	ENSG00000123329.17	ARHGAP9	1	Has only SNP Main Effects	0.0550538	9.36197e-05	0.00388395	0.0540757	0.00370736	0.0998324	0.00241571
Colon-Transverse	ENSG00000123427.16	METTL21B	6	Has only SNP Main Effects	0.192567	3.13693e-14	0.00327784	0.0299387	0.00394703	0.101194	0.00224711
Colon-Transverse	ENSG00000123297.17	TSFM	1	Has only SNP Main Effects	0.104406	4.99727e-08	0.00236376	0.0149231	0.00380594	0.275418	1.09758e-07
Colon-Transverse	ENSG00000166896.7	ATP23	11	Has only SNP Main Effects	0.353207	2.30315e-27	0.00295619	0.0407848	0.00875209	0.205361	7.28876e-06
Colon-Transverse	ENSG00000177990.11	DPY19L2	27	Has only SNP Main Effects	0.188214	6.55439e-14	0.00489726	0.0852285	0.031935	0.144546	0.00021884
Colon-Transverse	ENSG00000196935.8	SRGAP1	1	Has only SNP Main Effects	0.101838	7.44173e-08	0.00288873	0.0328273	0.010994	0.0446995	0.0454606
Colon-Transverse	ENSG00000135677.10	GNS	9	Has only SNP Main Effects	0.129572	9.62455e-10	0.0013596	0.0123526	0.00193963	0.0703472	0.0115223
Colon-Transverse	ENSG00000127311.9	HELB	9	Has only SNP Main Effects	0.154436	1.76971e-11	0.00482733	0.0591988	0.0210477	0.17298	4.56599e-05
Colon-Transverse	ENSG00000111581.9	NUP107	1	Has only SNP Main Effects	0.140707	1.62745e-10	0.00281305	0.0151091	0.0065368	0.282945	6.84615e-08
Colon-Transverse	ENSG00000274979.1	RP11-1143G9.5	2	Has only SNP Main Effects	0.101862	7.41447e-08	0.0163816	0.609138	0.310286	0.145366	0.000209273
Colon-Transverse	ENSG00000090382.6	LYZ	5	Has only SNP Main Effects	0.197392	1.38014e-14	0.0104057	0.286908	0.110736	0.256236	3.58294e-07
Colon-Transverse	ENSG00000127337.6	YEATS4	35	Includes BMI*SNP Interaction	0.341128	2.84757e-26	0.002309	0.0286764	0.00328856	0.245183	6.99794e-07
Colon-Transverse	ENSG00000166268.10	MYRFL	4	Has only SNP Main Effects	0.181442	2.04764e-13	0.0169575	1.01113	0.191361	0.180132	3.05949e-05
Colon-Transverse	ENSG00000257815.5	LINC01481	18	Has only SNP Main Effects	0.147616	5.34897e-11	0.00380431	0.051129	0.00603898	0.0889628	0.00429898
Colon-Transverse	ENSG00000257613.1	LINC01481	4	Has only SNP Main Effects	0.0597137	4.63085e-05	0.00832573	0.32183	0.057767	0.161804	8.49139e-05
Colon-Transverse	ENSG00000258053.1	CTD-2021H9.3	29	Includes BMI*SNP Interaction	0.241506	6.06833e-18	0.00606675	0.34221	0.0201936	0.126423	0.000583669
Colon-Transverse	ENSG00000180881.19	CAPS2	21	Has only SNP Main Effects	0.309208	1.77481e-23	0.00307012	0.0498095	0.00294539	0.0784878	0.00748564
Colon-Transverse	ENSG00000180481.10	GLIPR1L2	16	Has only SNP Main Effects	0.611406	2.36431e-57	0.00800156	0.238427	0.0220407	0.488758	1.81365e-14
Colon-Transverse	ENSG00000111058.7	ACSS3	6	Has only SNP Main Effects	0.117473	6.50017e-09	0.00336211	0.0683266	0.00510874	0.0523984	0.0299956
Colon-Transverse	ENSG00000257431.1	RP11-263K4.3	24	Has only SNP Main Effects	0.222773	1.70003e-16	0.0169456	1.07165	0.0692695	0.143706	0.000229078
Colon-Transverse	ENSG00000198015.12	MRPL42	35	Has only SNP Main Effects	0.303266	5.69369e-23	0.00109003	0.00917232	0.00208974	0.0532439	0.0286645
Colon-Transverse	ENSG00000139344.7	AMDHD1	12	Has only SNP Main Effects	0.379354	8.46642e-30	0.00734599	0.203279	0.102259	0.211215	5.19744e-06
Colon-Transverse	ENSG00000166130.14	IKBIP	12	Has only SNP Main Effects	0.222953	1.64722e-16	0.0029869	0.0333319	0.00794111	0.0876645	0.00460499
Colon-Transverse	ENSG00000151572.16	ANO4	1	Has only SNP Main Effects	0.0573208	6.64776e-05	0.0124848	0.445219	0.135083	0.0611092	0.0188253
Colon-Transverse	ENSG00000111666.10	CHPT1	18	Has only SNP Main Effects	0.253757	6.5756e-19	0.00248169	0.0214154	0.00332319	0.270563	1.48459e-07
Colon-Transverse	ENSG00000111670.14	GNPTAB	3	Has only SNP Main Effects	0.158331	9.37654e-12	0.0026012	0.0169077	0.00342075	0.250187	5.17383e-07
Colon-Transverse	ENSG00000120860.10	WASHC3	6	Has only SNP Main Effects	0.157183	1.13105e-11	0.00235101	0.0185685	0.000813874	0.167163	6.31099e-05
Colon-Transverse	ENSG00000136011.14	STAB2	6	Has only SNP Main Effects	0.17457	6.44884e-13	0.00779619	0.212465	0.042856	0.048473	0.0370567
Colon-Transverse	ENSG00000171310.10	CHST11	3	Has only SNP Main Effects	0.0935517	2.67513e-07	0.00343605	0.0446683	0.00460842	0.0491524	0.0357224
Colon-Transverse	ENSG00000075035.9	WSCD2	3	Has only SNP Main Effects	0.0821454	1.5372e-06	0.00817215	0.261326	0.00983539	0.0514995	0.0314803
Colon-Transverse	ENSG00000110906.12	KCTD10	19	Has only SNP Main Effects	0.196703	1.55217e-14	0.00196949	0.014989	0.0024561	0.122495	0.00072082
Colon-Transverse	ENSG00000151148.13	UBE3B	40	Includes BMI*SNP Interaction	0.367913	1.012e-28	0.00082172	0.00923395	0.00302533	0.175751	3.91114e-05
Colon-Transverse	ENSG00000139428.11	MMAB	2	Has only SNP Main Effects	0.0859001	8.6579e-07	0.00287777	0.0272408	0.0046246	0.18608	2.18855e-05
Colon-Transverse	ENSG00000139433.9	GLTP	13	Has only SNP Main Effects	0.186552	8.67464e-14	0.00161892	0.0181522	0.0046195	0.179001	3.26001e-05
Colon-Transverse	ENSG00000198270.12	TMEM116	2	Has only SNP Main Effects	0.0578149	6.16961e-05	0.00328631	0.038202	0.00995594	0.0530731	0.0289283
Colon-Transverse	ENSG00000139405.15	RITA1	11	Has only SNP Main Effects	0.126885	1.47365e-09	0.00223837	0.0156293	0.00138905	0.172962	4.57045e-05
Colon-Transverse	ENSG00000122965.10	RBM19	18	Has only SNP Main Effects	0.278586	6.52007e-21	0.00184856	0.0220228	0.00217703	0.243757	7.62458e-07
Colon-Transverse	ENSG00000271579.1	RP11-116D17.3	11	Has only SNP Main Effects	0.139745	1.89895e-10	0.00960428	0.449106	0.0952977	0.124232	0.000656629
Colon-Transverse	ENSG00000275759.1	RP11-131L12.3	63	Has only SNP Main Effects	0.302688	6.37376e-23	0.0069584	0.120823	0.0324557	0.191234	1.6346e-05
Colon-Transverse	ENSG00000275409.1	RP11-131L12.4	4	Has only SNP Main Effects	0.11555	8.78769e-09	0.00888661	0.201307	0.0599984	0.219127	3.27989e-06
Colon-Transverse	ENSG00000183273.6	CCDC60	20	Includes BMI*SNP Interaction	0.360257	5.19453e-28	0.00994007	0.799659	0.190844	0.175317	4.00711e-05
Colon-Transverse	ENSG00000089154.10	GCN1	1	Has only SNP Main Effects	0.0417639	0.000696987	0.00164196	0.0105465	0.00218319	0.0840796	0.00556753
Colon-Transverse	ENSG00000089163.4	SIRT4	5	Has only SNP Main Effects	0.165106	3.08632e-12	0.00429277	0.0898468	0.0158575	0.115512	0.00104782
Colon-Transverse	ENSG00000135097.6	MSI1	4	Has only SNP Main Effects	0.129256	1.01199e-09	0.00702279	0.121946	0.0152168	0.200565	9.60038e-06
Colon-Transverse	ENSG00000257218.5	GATC	31	Has only SNP Main Effects	0.199185	1.01594e-14	0.00142183	0.00961734	0.00371515	0.387439	5.77581e-11
Colon-Transverse	ENSG00000110871.14	COQ5	7	Has only SNP Main Effects	0.213237	9.00805e-16	0.00195797	0.0178128	0.00243288	0.371123	1.87393e-10
Colon-Transverse	ENSG00000122971.8	ACADS	4	Has only SNP Main Effects	0.0566461	7.36097e-05	0.00285778	0.0306281	0.00709353	0.0617407	0.0182027
Colon-Transverse	ENSG00000157895.11	C12orf43	2	Has only SNP Main Effects	0.202884	5.39009e-15	0.0025465	0.0152599	0.00123986	0.103062	0.00203481
Colon-Transverse	ENSG00000135114.12	OASL	13	Has only SNP Main Effects	0.164582	3.36447e-12	0.00739555	0.266692	0.0315901	0.100285	0.00235834
Colon-Transverse	ENSG00000135124.14	P2RX4	4	Has only SNP Main Effects	0.184751	1.17471e-13	0.00313356	0.0239892	0.00584167	0.221449	2.86336e-06
Colon-Transverse	ENSG00000089094.18	KDM2B	2	Has only SNP Main Effects	0.0804405	1.99408e-06	0.00203374	0.0126312	0.00187507	0.0499778	0.0341675
Colon-Transverse	ENSG00000139714.12	MORN3	27	Has only SNP Main Effects	0.211918	1.13292e-15	0.00443585	0.138604	0.018647	0.0569957	0.0234465
Colon-Transverse	ENSG00000212694.8	LINC01089	6	Has only SNP Main Effects	0.112562	1.40279e-08	0.00343552	0.0439435	0.00157623	0.157924	0.000105177
Colon-Transverse	ENSG00000272849.1	RP11-347I19.8	4	Has only SNP Main Effects	0.188548	6.19498e-14	0.00501318	0.0597833	0.0100731	0.181655	2.80858e-05
Colon-Transverse	ENSG00000274292.1	RP11-347I19.7	4	Has only SNP Main Effects	0.0999636	9.947e-08	0.00572486	0.110917	0.0118724	0.157895	0.000105344
Colon-Transverse	ENSG00000158023.9	WDR66	6	Has only SNP Main Effects	0.183007	1.5749e-13	0.00762719	0.126202	0.027063	0.126417	0.000583855
Colon-Transverse	ENSG00000175727.13	MLXIP	2	Has only SNP Main Effects	0.0804007	2.00621e-06	0.00310323	0.0350675	0.00673252	0.288669	4.76683e-08
Colon-Transverse	ENSG00000033030.13	ZCCHC8	1	Has only SNP Main Effects	0.0529564	0.000128498	0.00186329	0.0106992	0.00126951	0.0600104	0.0199609
Colon-Transverse	ENSG00000150967.17	ABCB9	1	Has only SNP Main Effects	0.0523517	0.000140781	0.00285212	0.0256536	0.00429926	0.154356	0.000127977
Colon-Transverse	ENSG00000111328.6	CDK2AP1	5	Has only SNP Main Effects	0.222697	1.72311e-16	0.00246828	0.0221763	0.00443988	0.181821	2.78236e-05
Colon-Transverse	ENSG00000256092.2	RP13-942N8.1	4	Has only SNP Main Effects	0.105666	4.10938e-08	0.00456483	0.102833	0.0216446	0.0443868	0.0462401
Colon-Transverse	ENSG00000150977.10	RILPL2	2	Has only SNP Main Effects	0.0595584	4.74086e-05	0.00201656	0.0186564	0.00293305	0.256324	3.56384e-07
Colon-Transverse	ENSG00000111364.15	DDX55	28	Has only SNP Main Effects	0.153446	2.07911e-11	0.00227229	0.0166014	0.00164417	0.191073	1.64967e-05
Colon-Transverse	ENSG00000168778.11	TCTN2	72	Has only SNP Main Effects	0.444051	2.75316e-36	0.00230176	0.0314699	0.00668559	0.309249	1.26841e-08
Colon-Transverse	ENSG00000185344.13	ATP6V0A2	6	Has only SNP Main Effects	0.171451	1.08231e-12	0.00219205	0.0136167	0.00312535	0.129062	0.000506338
Colon-Transverse	ENSG00000139364.10	TMEM132B	9	Has only SNP Main Effects	0.449722	6.85494e-37	0.00733427	0.168845	0.0593464	0.31008	1.20151e-08
Colon-Transverse	ENSG00000256128.5	LINC00944	9	Has only SNP Main Effects	0.148997	4.27854e-11	0.00856142	0.242909	0.0811195	0.162628	8.11357e-05
Colon-Transverse	ENSG00000249345.6	RP11-575F12.1	3	Has only SNP Main Effects	0.100198	9.59252e-08	0.0105473	0.461236	0.0452109	0.201548	9.07464e-06
Colon-Transverse	ENSG00000256001.1	RP11-575F12.2	3	Has only SNP Main Effects	0.216621	4.99601e-16	0.0112901	0.383073	0.0366053	0.274331	1.17456e-07
Colon-Transverse	ENSG00000278266.1	RP11-575F12.3	6	Has only SNP Main Effects	0.412433	4.9971e-33	0.00680076	0.173557	0.0474596	0.330794	3.04826e-09
Colon-Transverse	ENSG00000111450.13	STX2	15	Has only SNP Main Effects	0.270246	3.12338e-20	0.00286643	0.0268894	0.00704381	0.217539	3.59867e-06
Colon-Transverse	ENSG00000256250.1	RP11-989F5.1	6	Has only SNP Main Effects	0.422453	4.84294e-34	0.0139725	0.486821	0.0344268	0.385381	6.7112e-11
Colon-Transverse	ENSG00000185684.12	EP400NL	42	Has only SNP Main Effects	0.489384	2.70442e-41	0.00160362	0.020826	0.00335528	0.212209	4.90647e-06
Colon-Transverse	ENSG00000256576.2	RP13-977J11.2	23	Has only SNP Main Effects	0.465056	1.48563e-38	0.0036771	0.100655	0.00998391	0.401601	2.0288e-11
Colon-Transverse	ENSG00000112787.12	FBRSL1	2	Has only SNP Main Effects	0.109521	2.25494e-08	0.00236398	0.0152835	0.00607886	0.0482264	0.0375535
Colon-Transverse	ENSG00000204583.9	LRCOL1	4	Has only SNP Main Effects	0.174343	6.69623e-13	0.0111134	0.434339	0.147773	0.151943	0.000146082
Colon-Transverse	ENSG00000187848.12	P2RX2	10	Has only SNP Main Effects	0.221176	2.25078e-16	0.0112958	0.696907	0.0638227	0.123133	0.00069655
Colon-Transverse	ENSG00000176915.14	ANKLE2	1	Has only SNP Main Effects	0.0643771	2.28759e-05	0.00225894	0.012818	0.00153157	0.243717	7.6429e-07
Colon-Transverse	ENSG00000090615.14	GOLGA3	1	Has only SNP Main Effects	0.0613742	3.60292e-05	0.00270404	0.0198694	0.00657392	0.120594	0.000798215
Colon-Transverse	ENSG00000196458.10	ZNF605	9	Has only SNP Main Effects	0.204265	4.25063e-15	0.00270678	0.0206256	0.002781	0.356831	5.13133e-10
Colon-Transverse	ENSG00000198393.7	ZNF26	2	Has only SNP Main Effects	0.0707493	8.71019e-06	0.00271081	0.0233308	0.00472576	0.0728413	0.0100952
Colon-Transverse	ENSG00000196199.13	MPHOSPH8	1	Has only SNP Main Effects	0.0591167	5.06804e-05	0.00191055	0.0102402	0.00242972	0.144322	0.000221525
Colon-Transverse	ENSG00000205863.10	C1QTNF9B	2	Has only SNP Main Effects	0.0900114	4.60986e-07	0.0127454	0.46234	0.0444386	0.112861	0.00120723
Colon-Transverse	ENSG00000240654.6	C1QTNF9	9	Has only SNP Main Effects	0.158367	9.3209e-12	0.011715	0.29863	0.044898	0.143421	0.000232666
Colon-Transverse	ENSG00000102699.5	PARP4	3	Has only SNP Main Effects	0.144388	9.00498e-11	0.00259766	0.0174531	0.00244867	0.120497	0.000802398
Colon-Transverse	ENSG00000139505.11	MTMR6	15	Has only SNP Main Effects	0.124259	2.23249e-09	0.00185222	0.0119949	0.00207132	0.169617	5.50678e-05
Colon-Transverse	ENSG00000186184.16	POLR1D	1	Has only SNP Main Effects	0.115557	8.77836e-09	0.00272173	0.0144993	0.00293008	0.24758	6.05695e-07
Colon-Transverse	ENSG00000238121.5	LINC00426	2	Has only SNP Main Effects	0.0922807	3.25288e-07	0.00715154	0.130036	0.0101637	0.0674451	0.0134405
Colon-Transverse	ENSG00000133116.7	KL	3	Has only SNP Main Effects	0.0674362	1.43946e-05	0.00455833	0.08867	0.0248089	0.0666993	0.0139834
Colon-Transverse	ENSG00000120669.15	SOHLH2	39	Has only SNP Main Effects	0.412698	4.69961e-33	0.0122777	0.543464	0.124408	0.368565	2.24771e-10
Colon-Transverse	ENSG00000242715.7	CCDC169	7	Has only SNP Main Effects	0.188933	5.80433e-14	0.00946348	0.290339	0.049351	0.266016	1.96687e-07
Colon-Transverse	ENSG00000102743.14	SLC25A15	3	Has only SNP Main Effects	0.0665026	1.65815e-05	0.00374668	0.0527723	0.0135035	0.0936058	0.00336139
Colon-Transverse	ENSG00000120662.15	MTRF1	30	Has only SNP Main Effects	0.387212	1.50061e-30	0.00147994	0.0244673	0.00548022	0.117576	0.000938296
Colon-Transverse	ENSG00000120675.5	DNAJC15	5	Has only SNP Main Effects	0.549141	1.28879e-48	0.00206176	0.0236695	0.00167341	0.494121	1.13443e-14
Colon-Transverse	ENSG00000151773.12	CCDC122	13	Has only SNP Main Effects	0.394785	2.77347e-31	0.00390759	0.0501906	0.00888622	0.255897	3.6579e-07
Colon-Transverse	ENSG00000174032.16	SLC25A30	4	Has only SNP Main Effects	0.060739	3.96606e-05	0.00310566	0.0311216	0.00508017	0.10751	0.00160596
Colon-Transverse	ENSG00000231817.7	LINC01198	11	Has only SNP Main Effects	0.247037	2.23442e-18	0.0184131	0.887703	0.0924329	0.263785	2.2567e-07
Colon-Transverse	ENSG00000136143.14	SUCLA2	33	Has only SNP Main Effects	0.251412	1.0088e-18	0.00155539	0.0141134	0.00340358	0.292929	3.63477e-08
Colon-Transverse	ENSG00000123179.13	EBPL	5	Has only SNP Main Effects	0.245216	3.10692e-18	0.00306689	0.0326101	0.00524348	0.196886	1.18488e-05
Colon-Transverse	ENSG00000136104.19	RNASEH2B	18	Has only SNP Main Effects	0.308454	2.05856e-23	0.00209484	0.0268757	0.00677789	0.247783	5.98305e-07
Colon-Transverse	ENSG00000123191.14	ATP7B	22	Has only SNP Main Effects	0.185868	9.73427e-14	0.0023427	0.028046	0.00647979	0.12966	0.000490289
Colon-Transverse	ENSG00000253710.2	ALG11	6	Has only SNP Main Effects	0.126682	1.52197e-09	0.00269558	0.0271226	0.00695471	0.0525519	0.0297493
Colon-Transverse	ENSG00000197168.11	NEK5	1	Has only SNP Main Effects	0.125857	1.73422e-09	0.00490636	0.0770383	0.0136697	0.124176	0.00065861
Colon-Transverse	ENSG00000136100.12	VPS36	1	Has only SNP Main Effects	0.05836	5.68191e-05	0.00185312	0.00964159	0.00371178	0.0750014	0.00900348
Colon-Transverse	ENSG00000136108.14	CKAP2	13	Has only SNP Main Effects	0.207803	2.31014e-15	0.00256424	0.0475059	0.0111217	0.0867183	0.00484159
Colon-Transverse	ENSG00000139675.11	HNRNPA1L2	6	Has only SNP Main Effects	0.138405	2.35384e-10	0.00259482	0.0262175	0.00373303	0.180274	3.03517e-05
Colon-Transverse	ENSG00000136099.13	PCDH8	1	Has only SNP Main Effects	0.0674349	1.43974e-05	0.0127734	0.401999	0.0340729	0.0533904	0.02844
Colon-Transverse	ENSG00000280165.1	PCDH20	14	Includes BMI*SNP Interaction	0.360222	5.23334e-28	0.00770346	0.356091	0.0406842	0.221049	2.93126e-06
Colon-Transverse	ENSG00000136111.12	TBC1D4	5	Has only SNP Main Effects	0.161566	5.52115e-12	0.00311187	0.029486	0.00793631	0.155929	0.000117382
Colon-Transverse	ENSG00000227676.3	LINC01068	8	Has only SNP Main Effects	0.330237	2.6461e-25	0.0131782	0.660262	0.0797485	0.195307	1.2966e-05
Colon-Transverse	ENSG00000080166.15	DCT	3	Has only SNP Main Effects	0.1364	3.24383e-10	0.0111006	0.273838	0.0336573	0.183006	2.60295e-05
Colon-Transverse	ENSG00000152749.7	GPR180	3	Has only SNP Main Effects	0.281159	4.00677e-21	0.00323938	0.0287193	0.00328813	0.283422	6.64324e-08
Colon-Transverse	ENSG00000134873.9	CLDN10	6	Has only SNP Main Effects	0.146932	5.97403e-11	0.0153973	0.562702	0.105388	0.142398	0.000245986
Colon-Transverse	ENSG00000247400.3	DNAJC3-AS1	1	Has only SNP Main Effects	0.0457031	0.000384214	0.00380402	0.0521178	0.00227876	0.117386	0.000947863
Colon-Transverse	ENSG00000102595.19	UGGT2	8	Has only SNP Main Effects	0.216579	5.03304e-16	0.00267332	0.0213385	0.00156134	0.215491	4.05476e-06
Colon-Transverse	ENSG00000125247.15	TMTC4	2	Has only SNP Main Effects	0.214823	6.83569e-16	0.00360211	0.0317969	0.00908868	0.326477	4.07007e-09
Colon-Transverse	ENSG00000041515.15	MYO16	10	Has only SNP Main Effects	0.122797	2.81223e-09	0.0114853	0.431012	0.0689194	0.0837371	0.0056694
Colon-Transverse	ENSG00000275216.1	RP11-54H7.4	4	Has only SNP Main Effects	0.138251	2.41264e-10	0.0240493	1.85044	0.19464	0.060641	0.019301
Colon-Transverse	ENSG00000275830.1	RP11-403A3.3	6	Has only SNP Main Effects	0.193105	2.86295e-14	0.0116947	0.534202	0.138377	0.294083	3.37659e-08
Colon-Transverse	ENSG00000134905.16	CARS2	6	Has only SNP Main Effects	0.197614	1.32882e-14	0.00240811	0.0132431	0.00402767	0.066933	0.013811
Colon-Transverse	ENSG00000255874.2	LINC00346	2	Has only SNP Main Effects	0.118325	5.68574e-09	0.00830316	0.162184	0.0344593	0.0589142	0.021163
Colon-Transverse	ENSG00000277767.1	RP11-365P13.5	3	Has only SNP Main Effects	0.32015	2.02113e-24	0.00744442	0.1405	0.0126516	0.333526	2.53632e-09
Colon-Transverse	ENSG00000102606.17	ARHGEF7	3	Has only SNP Main Effects	0.148071	4.96989e-11	0.00210334	0.0148901	0.00373199	0.236945	1.14609e-06
Colon-Transverse	ENSG00000126217.20	MCF2L	1	Has only SNP Main Effects	0.0640374	2.40826e-05	0.00442643	0.0595891	0.00288633	0.10196	0.00215754
Colon-Transverse	ENSG00000267868.1	RP11-120K24.3	3	Has only SNP Main Effects	0.119219	4.94029e-09	0.0139156	0.532891	0.0756881	0.0595238	0.0204856
Colon-Transverse	ENSG00000126218.11	F10	6	Has only SNP Main Effects	0.13249	6.05194e-10	0.00515043	0.0923354	0.0105118	0.0900427	0.00405998
Colon-Transverse	ENSG00000126231.13	PROZ	5	Has only SNP Main Effects	0.326341	5.82322e-25	0.00891943	0.270873	0.0780119	0.330588	3.09075e-09
Colon-Transverse	ENSG00000139835.13	GRTP1	1	Has only SNP Main Effects	0.239369	8.91021e-18	0.00403321	0.0282104	0.00154093	0.221377	2.87548e-06
Colon-Transverse	ENSG00000130177.14	CDC16	10	Has only SNP Main Effects	0.339118	4.30846e-26	0.00137259	0.0106102	0.00122965	0.22698	2.06879e-06
Colon-Transverse	ENSG00000129484.13	PARP2	6	Has only SNP Main Effects	0.127463	1.34479e-09	0.00243834	0.0205729	0.00406466	0.0796782	0.00702842
Colon-Transverse	ENSG00000185271.7	KLHL33	8	Has only SNP Main Effects	0.218106	3.85408e-16	0.00513236	0.11455	0.00555342	0.0807096	0.00665492
Colon-Transverse	ENSG00000092094.10	OSGEP	11	Has only SNP Main Effects	0.2754	1.18858e-20	0.00194765	0.014077	0.00333711	0.197611	1.13687e-05
Colon-Transverse	ENSG00000165782.10	TMEM55B	12	Has only SNP Main Effects	0.187098	7.91201e-14	0.0013627	0.0110814	0.00144516	0.0514862	0.0315029
Colon-Transverse	ENSG00000198805.11	PNP	2	Has only SNP Main Effects	0.194525	2.24913e-14	0.0050671	0.0584876	0.012307	0.357543	4.88262e-10
Colon-Transverse	ENSG00000258908.1	RP11-203M5.8	1	Has only SNP Main Effects	0.0529808	0.000128026	0.0102733	0.327404	0.0444737	0.181474	2.8373e-05
Colon-Transverse	ENSG00000165801.9	ARHGEF40	2	Has only SNP Main Effects	0.173088	8.24954e-13	0.00477969	0.0477594	0.0101636	0.31747	7.39831e-09
Colon-Transverse	ENSG00000092200.12	RPGRIP1	4	Has only SNP Main Effects	0.055996	8.1203e-05	0.00640599	0.118932	0.01574	0.0439837	0.0472651
Colon-Transverse	ENSG00000100462.15	PRMT5	8	Has only SNP Main Effects	0.15675	1.21374e-11	0.00151289	0.0121226	0.00146156	0.0558929	0.024871
Colon-Transverse	ENSG00000092036.18	HAUS4	10	Has only SNP Main Effects	0.253711	6.63127e-19	0.00261594	0.0229542	0.00165469	0.257836	3.24965e-07
Colon-Transverse	ENSG00000157326.18	DHRS4	3	Has only SNP Main Effects	0.0936059	2.6529e-07	0.00306412	0.0328295	0.00182877	0.121935	0.000742823
Colon-Transverse	ENSG00000129535.12	NRL	2	Has only SNP Main Effects	0.0503083	0.000191657	0.00410023	0.0630676	0.00405877	0.0440195	0.047173
Colon-Transverse	ENSG00000100908.13	EMC9	7	Has only SNP Main Effects	0.244835	3.32876e-18	0.00283575	0.027078	0.00597684	0.0941476	0.00326622
Colon-Transverse	ENSG00000092295.11	TGM1	2	Has only SNP Main Effects	0.157463	1.08056e-11	0.00573621	0.0927752	0.0188636	0.138521	0.000303635
Colon-Transverse	ENSG00000157379.13	DHRS1	13	Has only SNP Main Effects	0.376901	1.44661e-29	0.00250498	0.0272455	0.00504233	0.216739	3.77052e-06
Colon-Transverse	ENSG00000213903.8	LTB4R	5	Has only SNP Main Effects	0.165709	2.79489e-12	0.00414733	0.0377839	0.00159841	0.227191	2.0433e-06
Colon-Transverse	ENSG00000129467.13	ADCY4	6	Has only SNP Main Effects	0.146133	6.79638e-11	0.00363331	0.0421134	0.00325267	0.0604513	0.0194972
Colon-Transverse	ENSG00000129465.15	RIPK3	19	Has only SNP Main Effects	0.148327	4.76856e-11	0.00288668	0.0391807	0.00564064	0.0663024	0.0142813
Colon-Transverse	ENSG00000139899.10	CBLN3	4	Has only SNP Main Effects	0.513319	4.04747e-44	0.0040655	0.0753889	0.0140463	0.553301	4.50638e-17
Colon-Transverse	ENSG00000100441.9	KHNYN	4	Has only SNP Main Effects	0.122514	2.94031e-09	0.00242815	0.0127419	0.0013668	0.13131	0.000448532
Colon-Transverse	ENSG00000257185.1	RP11-626P14.2	18	Has only SNP Main Effects	0.24	7.95516e-18	0.00978247	0.539505	0.107246	0.105725	0.001766
Colon-Transverse	ENSG00000203546.7	RP11-176H8.1	5	Has only SNP Main Effects	0.196069	1.72923e-14	0.00705216	0.188819	0.0336651	0.124454	0.000648864
Colon-Transverse	ENSG00000129480.12	DTD2	38	Has only SNP Main Effects	0.296726	2.03127e-22	0.00149614	0.0217245	0.00441147	0.0496986	0.0346855
Colon-Transverse	ENSG00000174373.16	RALGAPA1	8	Has only SNP Main Effects	0.417612	1.503e-33	0.00209643	0.0150635	0.00344795	0.546522	8.79431e-17
Colon-Transverse	ENSG00000259087.5	RP11-356O9.2	13	Has only SNP Main Effects	0.106653	3.52486e-08	0.0109656	0.389634	0.0827489	0.127118	0.000562232
Colon-Transverse	ENSG00000259129.5	LINC00648	2	Has only SNP Main Effects	0.0675097	1.42352e-05	0.0174759	1.02923	0.160667	0.0480801	0.0378515
Colon-Transverse	ENSG00000165502.6	RPL36AL	1	Has only SNP Main Effects	0.212945	9.47779e-16	0.0030154	0.022096	0.0035685	0.0594947	0.0205175
Colon-Transverse	ENSG00000165527.6	ARF6	3	Has only SNP Main Effects	0.0912799	3.79382e-07	0.00203565	0.0133475	0.00211584	0.130888	0.000458865
Colon-Transverse	ENSG00000100483.13	VCPKMT	8	Has only SNP Main Effects	0.0620151	3.27013e-05	0.00321386	0.0281522	0.0047353	0.0679695	0.0130715
Colon-Transverse	ENSG00000125375.14	ATP5S	4	Has only SNP Main Effects	0.0988449	1.18253e-07	0.00243177	0.0237155	0.00467945	0.118685	0.000884173
Colon-Transverse	ENSG00000151748.14	SAV1	2	Has only SNP Main Effects	0.0646359	2.19972e-05	0.00225994	0.0168599	0.00357266	0.0576382	0.0226551
Colon-Transverse	ENSG00000100504.16	PYGL	7	Has only SNP Main Effects	0.218832	3.39459e-16	0.0052931	0.0944729	0.0236224	0.28738	5.17282e-08
Colon-Transverse	ENSG00000131969.14	ABHD12B	27	Has only SNP Main Effects	0.374052	2.68783e-29	0.00930987	0.52536	0.0923132	0.215555	4.03959e-06
Colon-Transverse	ENSG00000258711.2	RP11-218E20.3	9	Has only SNP Main Effects	0.216579	5.03301e-16	0.0125704	0.628544	0.027116	0.138502	0.000303957
Colon-Transverse	ENSG00000100505.13	TRIM9	9	Has only SNP Main Effects	0.179375	2.89395e-13	0.00748276	0.215661	0.00580125	0.0895164	0.00417477
Colon-Transverse	ENSG00000087303.17	NID2	6	Has only SNP Main Effects	0.132887	5.68123e-10	0.00428398	0.0851289	0.0131271	0.125725	0.000605987
Colon-Transverse	ENSG00000087301.8	TXNDC16	19	Has only SNP Main Effects	0.0715597	7.70214e-06	0.00343579	0.03614	0.000898595	0.0567514	0.0237548
Colon-Transverse	ENSG00000198252.11	STYX	1	Has only SNP Main Effects	0.0517146	0.000154996	0.00204796	0.0131491	0.00255452	0.0990204	0.00252215
Colon-Transverse	ENSG00000100528.11	CNIH1	1	Has only SNP Main Effects	0.0413409	0.000743064	0.00201103	0.0162396	0.00227077	0.0536858	0.0279928
Colon-Transverse	ENSG00000131981.15	LGALS3	1	Has only SNP Main Effects	0.0364061	0.00157002	0.00286151	0.0370272	0.00600424	0.0736887	0.00965191
Colon-Transverse	ENSG00000277763.1	CTD-2588E21.1	1	Has only SNP Main Effects	0.0685047	1.22426e-05	0.0100505	0.240821	0.0340442	0.0791255	0.0072371
Colon-Transverse	ENSG00000258592.1	RP11-108M12.3	2	Has only SNP Main Effects	0.0711273	8.22457e-06	0.0220989	1.12076	0.0588564	0.0464068	0.0414384
Colon-Transverse	ENSG00000126790.11	L3HYPDH	45	Has only SNP Main Effects	0.271656	2.39952e-20	0.00333635	0.0421731	0.00424921	0.309	1.28922e-08
Colon-Transverse	ENSG00000050130.17	JKAMP	6	Has only SNP Main Effects	0.128103	1.21508e-09	0.00185492	0.0127862	0.00259236	0.0768514	0.00816317
Colon-Transverse	ENSG00000100714.15	MTHFD1	1	Has only SNP Main Effects	0.0516565	0.000156361	0.00297071	0.0280566	0.00915116	0.0679588	0.0130789
Colon-Transverse	ENSG00000258289.8	CHURC1	4	Has only SNP Main Effects	0.450835	5.21008e-37	0.00194464	0.0120238	0.000575098	0.411071	9.94552e-12
Colon-Transverse	ENSG00000139998.14	RAB15	4	Has only SNP Main Effects	0.0759417	3.95725e-06	0.00466578	0.0579943	0.00534124	0.0506662	0.0329239
Colon-Transverse	ENSG00000100554.11	ATP6V1D	20	Has only SNP Main Effects	0.0874813	6.79564e-07	0.00221721	0.0161796	0.00299228	0.109644	0.00143332
Colon-Transverse	ENSG00000198133.8	TMEM229B	1	Has only SNP Main Effects	0.234412	2.16324e-17	0.00466814	0.0821325	0.00816488	0.328914	3.45785e-09
Colon-Transverse	ENSG00000133985.2	TTC9	17	Has only SNP Main Effects	0.168865	1.6604e-12	0.00374106	0.09296	0.0150503	0.226233	2.16188e-06
Colon-Transverse	ENSG00000119599.16	DCAF4	10	Has only SNP Main Effects	0.277971	7.32322e-21	0.00219791	0.0277047	0.00787059	0.221057	2.92985e-06
Colon-Transverse	ENSG00000187105.8	HEATR4	9	Has only SNP Main Effects	0.283266	2.68638e-21	0.00446543	0.0764821	0.0144753	0.244837	7.14504e-07
Colon-Transverse	ENSG00000184227.7	ACOT1	38	Has only SNP Main Effects	0.379312	8.54452e-30	0.004459	0.127795	0.0144186	0.319049	6.66631e-09
Colon-Transverse	ENSG00000119673.14	ACOT2	3	Has only SNP Main Effects	0.174232	6.82104e-13	0.00451365	0.0609033	0.00891566	0.127631	0.000546935
Colon-Transverse	ENSG00000177465.4	ACOT4	4	Has only SNP Main Effects	0.146284	6.63239e-11	0.00639802	0.137479	0.0297501	0.330641	3.07963e-09
Colon-Transverse	ENSG00000140043.11	PTGR2	20	Has only SNP Main Effects	0.575683	3.48985e-52	0.00216375	0.0278623	0.000693396	0.546139	9.13085e-17
Colon-Transverse	ENSG00000205659.10	LIN52	1	Has only SNP Main Effects	0.0684561	1.23331e-05	0.003665	0.0392785	0.00540514	0.080635	0.00668125
Colon-Transverse	ENSG00000119688.20	ABCD4	1	Has only SNP Main Effects	0.0978626	1.37629e-07	0.00242397	0.0137734	0.00480173	0.119408	0.000850587
Colon-Transverse	ENSG00000270000.1	RP3-449M8.9	3	Has only SNP Main Effects	0.239587	8.56787e-18	0.0134565	0.506696	0.190248	0.10997	0.00140864
Colon-Transverse	ENSG00000259005.1	RP3-449M8.6	14	Has only SNP Main Effects	0.222481	1.78969e-16	0.00888811	0.576775	0.078262	0.159107	9.85436e-05
Colon-Transverse	ENSG00000119718.10	EIF2B2	2	Has only SNP Main Effects	0.0686809	1.19198e-05	0.00226527	0.0123593	0.00351938	0.115326	0.00105828
Colon-Transverse	ENSG00000259124.1	RP11-187O7.3	3	Has only SNP Main Effects	0.128366	1.16542e-09	0.0188774	0.670018	0.0540695	0.0742582	0.00936505
Colon-Transverse	ENSG00000258602.1	LINC01629	15	Has only SNP Main Effects	0.413627	3.7912e-33	0.0140768	0.992662	0.171252	0.451047	4.31718e-13
Colon-Transverse	ENSG00000009830.11	POMT2	1	Has only SNP Main Effects	0.0878944	6.37872e-07	0.00301862	0.0172647	0.00527831	0.0551923	0.0258216
Colon-Transverse	ENSG00000100577.18	GSTZ1	4	Has only SNP Main Effects	0.19654	1.59601e-14	0.00394257	0.0397065	0.0107211	0.110625	0.00136024
Colon-Transverse	ENSG00000165555.9	NOXRED1	3	Has only SNP Main Effects	0.172593	8.9556e-13	0.0059749	0.114855	0.0229126	0.0827372	0.00597758
Colon-Transverse	ENSG00000054983.16	GALC	20	Has only SNP Main Effects	0.158535	9.06887e-12	0.00298541	0.0356329	0.00445464	0.206265	6.91887e-06
Colon-Transverse	ENSG00000042317.16	SPATA7	8	Has only SNP Main Effects	0.179829	2.68226e-13	0.00218091	0.0235949	0.00107727	0.0783786	0.00752903
Colon-Transverse	ENSG00000283627.1	RP11-151G14.2	5	Has only SNP Main Effects	0.115871	8.357e-09	0.0132214	0.627305	0.0796524	0.0437451	0.0478829
Colon-Transverse	ENSG00000042088.13	TDP1	5	Has only SNP Main Effects	0.147979	5.04438e-11	0.00246226	0.025101	0.00379395	0.0480862	0.0378391
Colon-Transverse	ENSG00000275198.1	RP11-471B22.3	2	Has only SNP Main Effects	0.101577	7.74878e-08	0.00705996	0.135614	0.0180684	0.0720489	0.0105282
Colon-Transverse	ENSG00000133962.7	CATSPERB	3	Has only SNP Main Effects	0.122094	3.14185e-09	0.0103292	0.253233	0.0346295	0.0940276	0.00328705
Colon-Transverse	ENSG00000165929.12	TC2N	5	Has only SNP Main Effects	0.175191	5.81511e-13	0.00503306	0.0729279	0.0286982	0.0993382	0.00247994
Colon-Transverse	ENSG00000165943.4	MOAP1	4	Has only SNP Main Effects	0.087582	6.69162e-07	0.00218054	0.0173257	0.00552791	0.0572473	0.0231333
Colon-Transverse	ENSG00000165949.12	IFI27	2	Has only SNP Main Effects	0.0840306	1.15246e-06	0.00485921	0.0909322	0.00780294	0.0494971	0.0350644
Colon-Transverse	ENSG00000119632.3	IFI27L2	1	Has only SNP Main Effects	0.3714	4.77343e-29	0.00476232	0.0436245	0.0116768	0.4654	1.32571e-13
Colon-Transverse	ENSG00000197249.13	SERPINA1	2	Has only SNP Main Effects	0.0688906	1.15468e-05	0.00942227	0.288297	0.0483746	0.0441084	0.0469454
Colon-Transverse	ENSG00000186910.3	SERPINA11	11	Has only SNP Main Effects	0.171893	1.00588e-12	0.0172437	1.11723	0.0737557	0.275209	1.11193e-07
Colon-Transverse	ENSG00000188488.13	SERPINA5	9	Has only SNP Main Effects	0.189509	5.26552e-14	0.00658266	0.165871	0.0158014	0.0690608	0.012336
Colon-Transverse	ENSG00000165959.11	CLMN	2	Has only SNP Main Effects	0.0610781	3.76788e-05	0.00365384	0.0478049	0.00445268	0.0625553	0.01743
Colon-Transverse	ENSG00000247970.2	RP11-543C4.1	4	Has only SNP Main Effects	0.135757	3.59498e-10	0.00905887	0.323616	0.101681	0.0706144	0.0113602
Colon-Transverse	ENSG00000183092.16	BEGAIN	4	Has only SNP Main Effects	0.282468	3.12595e-21	0.00626414	0.102731	0.0205379	0.268378	1.69986e-07
Colon-Transverse	ENSG00000271780.1	RP11-1017G21.5	16	Has only SNP Main Effects	0.311455	1.13903e-23	0.00377042	0.0891276	0.00921054	0.2441	7.46902e-07
Colon-Transverse	ENSG00000272444.1	RP11-1017G21.6	6	Has only SNP Main Effects	0.126149	1.65581e-09	0.00734454	0.187615	0.0224949	0.100513	0.00232992
Colon-Transverse	ENSG00000022976.15	ZNF839	3	Has only SNP Main Effects	0.117204	6.78015e-09	0.00219832	0.0208767	0.00324958	0.0602681	0.0196885
Colon-Transverse	ENSG00000156381.8	ANKRD9	1	Has only SNP Main Effects	0.100297	9.44697e-08	0.00475262	0.0650284	0.00133177	0.0900809	0.00405176
Colon-Transverse	ENSG00000166126.10	AMN	14	Has only SNP Main Effects	0.287806	1.13037e-21	0.00590812	0.198443	0.0246878	0.0680132	0.0130412
Colon-Transverse	ENSG00000126215.13	XRCC3	1	Has only SNP Main Effects	0.0705666	8.955e-06	0.00333099	0.0252444	0.00194014	0.0697406	0.011899
Colon-Transverse	ENSG00000088808.16	PPP1R13B	9	Has only SNP Main Effects	0.197465	1.36291e-14	0.00217991	0.0217354	0.00122557	0.0704135	0.0114818
Colon-Transverse	ENSG00000156414.18	TDRD9	2	Has only SNP Main Effects	0.174414	6.61774e-13	0.0101558	0.350981	0.0715335	0.113162	0.00118804
Colon-Transverse	ENSG00000166183.15	ASPG	9	Has only SNP Main Effects	0.186539	8.69365e-14	0.010346	0.390901	0.0593934	0.353716	6.37303e-10
Colon-Transverse	ENSG00000258913.1	RP11-260M19.2	6	Has only SNP Main Effects	0.300041	1.06769e-22	0.0140291	0.600196	0.232786	0.218543	3.39389e-06
Colon-Transverse	ENSG00000184990.12	SIVA1	1	Has only SNP Main Effects	0.104851	4.66384e-08	0.00246568	0.0132103	0.00225995	0.111896	0.0012711
Colon-Transverse	ENSG00000258701.1	LINC00638	11	Has only SNP Main Effects	0.229073	5.59003e-17	0.00942555	0.235461	0.0607517	0.218493	3.40372e-06
Colon-Transverse	ENSG00000140104.13	C14orf79	2	Has only SNP Main Effects	0.248186	1.81415e-18	0.00429019	0.037575	0.00985737	0.139665	0.000285362
Colon-Transverse	ENSG00000183828.14	NUDT14	10	Has only SNP Main Effects	0.170485	1.27002e-12	0.00311271	0.0418471	0.0055349	0.115227	0.0010639
Colon-Transverse	ENSG00000211900.2	IGHJ6	4	Has only SNP Main Effects	0.0702848	9.34615e-06	0.00647625	0.16382	0.0482458	0.128803	0.000513462
Colon-Transverse	ENSG00000211911.1	IGHD3-22	5	Has only SNP Main Effects	0.151011	3.08709e-11	0.0123782	0.457748	0.0245335	0.138343	0.000306593
Colon-Transverse	ENSG00000244620.1	AL122127.25	7	Has only SNP Main Effects	0.15386	1.94371e-11	0.0101979	0.492005	0.0627088	0.0440988	0.04697
Colon-Transverse	ENSG00000211923.1	IGHD3-10	5	Has only SNP Main Effects	0.230851	4.07782e-17	0.0113267	0.424265	0.0182768	0.225969	2.19583e-06
Colon-Transverse	ENSG00000211930.1	IGHD3-3	2	Has only SNP Main Effects	0.179216	2.97211e-13	0.0119721	0.531463	0.133885	0.109172	0.00146981
Colon-Transverse	ENSG00000211934.3	IGHV1-2	14	Has only SNP Main Effects	0.496617	3.91288e-42	0.0100935	0.410686	0.0321843	0.489572	1.68959e-14
Colon-Transverse	ENSG00000211935.3	IGHV1-3	22	Has only SNP Main Effects	0.573226	7.62559e-52	0.011364	0.665748	0.160791	0.364325	3.03396e-10
Colon-Transverse	ENSG00000276775.1	IGHV4-4	5	Has only SNP Main Effects	0.354383	1.79828e-27	0.0106347	0.457318	0.0310115	0.430257	2.26621e-12
Colon-Transverse	ENSG00000282122.1	IGHV7-4-1	11	Has only SNP Main Effects	0.686587	5.52841e-70	0.0174274	0.873722	0.13935	0.515415	1.67584e-15
Colon-Transverse	ENSG00000211937.3	IGHV2-5	1	Has only SNP Main Effects	0.114208	1.08442e-08	0.0116306	0.458643	0.12918	0.0434614	0.0486285
Colon-Transverse	ENSG00000211938.2	IGHV3-7	25	Has only SNP Main Effects	0.0704819	9.0708e-06	0.01137	0.349304	0.0725012	0.0901706	0.00403255
Colon-Transverse	ENSG00000282639.1	IGHV3-64D	11	Has only SNP Main Effects	0.561564	2.93262e-50	0.0112749	0.488035	0.127014	0.428472	2.60571e-12
Colon-Transverse	ENSG00000282651.2	IGHV5-10-1	6	Has only SNP Main Effects	0.571245	1.4273e-51	0.0212587	1.34034	0.186684	0.523793	7.72023e-16
Colon-Transverse	ENSG00000211946.3	IGHV3-20	6	Has only SNP Main Effects	0.252676	8.01151e-19	0.0110007	0.316472	0.069795	0.311164	1.11934e-08
Colon-Transverse	ENSG00000211947.2	IGHV3-21	2	Has only SNP Main Effects	0.0706668	8.81989e-06	0.00869234	0.321283	0.0406134	0.053547	0.0282021
Colon-Transverse	ENSG00000211959.2	IGHV4-39	3	Has only SNP Main Effects	0.29651	2.11814e-22	0.0108283	0.392507	0.0529253	0.387517	5.74303e-11
Colon-Transverse	ENSG00000232216.1	IGHV3-43	36	Has only SNP Main Effects	0.379866	7.56869e-30	0.00514627	0.303503	0.0692618	0.205123	7.38916e-06
Colon-Transverse	ENSG00000211964.3	IGHV3-48	12	Has only SNP Main Effects	0.243746	4.0524e-18	0.0126093	0.379082	0.113812	0.254175	4.0621e-07
Colon-Transverse	ENSG00000211965.4	IGHV3-49	2	Has only SNP Main Effects	0.151805	2.71391e-11	0.0110372	0.370934	0.0737162	0.168484	5.86477e-05
Colon-Transverse	ENSG00000211967.3	IGHV3-53	8	Has only SNP Main Effects	0.195894	1.78172e-14	0.011156	0.407752	0.0891045	0.143897	0.000226717
Colon-Transverse	ENSG00000211970.3	IGHV4-61	20	Includes BMI*SNP Interaction	0.415601	2.39907e-33	0.00515785	0.289691	0.0219987	0.284587	6.17241e-08
Colon-Transverse	ENSG00000223648.4	IGHV3-64	20	Has only SNP Main Effects	0.3774	1.29757e-29	0.00898326	0.580683	0.150534	0.149714	0.000165049
Colon-Transverse	ENSG00000211972.2	IGHV3-66	17	Has only SNP Main Effects	0.312356	9.53242e-24	0.00857875	0.30416	0.098779	0.256966	3.42688e-07
Colon-Transverse	ENSG00000211973.2	IGHV1-69	16	Has only SNP Main Effects	0.393973	3.32735e-31	0.00852653	0.493687	0.125574	0.146781	0.000193733
Colon-Transverse	ENSG00000211974.3	IGHV2-70D	34	Includes BMI*SNP Interaction	0.4852	8.17322e-41	0.011365	1.29464	0.33343	0.238661	1.0346e-06
Colon-Transverse	ENSG00000280411.1	IGHV1-69D	14	Includes BMI*SNP Interaction	0.195313	1.96687e-14	0.0115026	0.513925	0.123	0.159513	9.63587e-05
Colon-Transverse	ENSG00000274576.2	IGHV2-70	23	Has only SNP Main Effects	0.363809	2.43773e-28	0.00967564	0.773628	0.132814	0.38105	9.18944e-11
Colon-Transverse	ENSG00000211979.2	IGHV7-81	8	Has only SNP Main Effects	0.104932	4.60557e-08	0.00710984	0.272702	0.0500212	0.0813724	0.00642548
Colon-Transverse	ENSG00000170113.15	NIPA1	12	Has only SNP Main Effects	0.295453	2.59847e-22	0.00192476	0.0170192	0.000533291	0.254755	3.92133e-07
Colon-Transverse	ENSG00000260760.1	PWRN3	8	Has only SNP Main Effects	0.192851	2.98933e-14	0.0161901	0.933466	0.123961	0.125002	0.000630024
Colon-Transverse	ENSG00000166206.14	GABRB3	4	Has only SNP Main Effects	0.179122	3.01902e-13	0.00900398	0.248803	0.0791907	0.123292	0.000690645
Colon-Transverse	ENSG00000188626.6	GOLGA8M	11	Has only SNP Main Effects	0.192496	3.17486e-14	0.00755312	0.41595	0.123091	0.0703263	0.011535
Colon-Transverse	ENSG00000178115.11	GOLGA8Q	3	Has only SNP Main Effects	0.101613	7.70607e-08	0.0118429	0.483391	0.0795941	0.0631235	0.0169108
Colon-Transverse	ENSG00000269930.1	RP11-932O9.9	1	Has only SNP Main Effects	0.0634614	2.62757e-05	0.0149572	0.57523	0.0395602	0.0651362	0.0151943
Colon-Transverse	ENSG00000206127.10	GOLGA8O	8	Has only SNP Main Effects	0.451939	3.9653e-37	0.00992287	0.471063	0.077831	0.352573	6.89907e-10
Colon-Transverse	ENSG00000261064.1	RP11-1000B6.3	2	Has only SNP Main Effects	0.123004	2.72164e-09	0.0103818	0.251455	0.0106533	0.176926	3.6621e-05
Colon-Transverse	ENSG00000232653.8	GOLGA8N	18	Has only SNP Main Effects	0.404297	3.23026e-32	0.00347057	0.0544546	0.00695968	0.264696	2.13356e-07
Colon-Transverse	ENSG00000215252.11	GOLGA8B	2	Has only SNP Main Effects	0.0921941	3.29649e-07	0.00860912	0.148029	0.0897311	0.0457485	0.0429438
Colon-Transverse	ENSG00000128829.11	EIF2AK4	5	Has only SNP Main Effects	0.18512	1.10411e-13	0.00226958	0.0162551	0.000933139	0.203225	8.24176e-06
Colon-Transverse	ENSG00000248508.6	SRP14-AS1	19	Has only SNP Main Effects	0.237086	1.34165e-17	0.00363003	0.0427913	0.00221305	0.264919	2.1045e-07
Colon-Transverse	ENSG00000137841.11	PLCB2	6	Has only SNP Main Effects	0.125948	1.7095e-09	0.00383655	0.0433427	0.00525795	0.16941	5.57043e-05
Colon-Transverse	ENSG00000188549.12	C15orf52	2	Has only SNP Main Effects	0.0494891	0.000216893	0.00411199	0.0560873	0.0135514	0.0483889	0.0372253
Colon-Transverse	ENSG00000140323.5	DISP2	2	Has only SNP Main Effects	0.086211	8.25538e-07	0.0081547	0.221399	0.0313356	0.108856	0.00149481
Colon-Transverse	ENSG00000128944.13	KNSTRN	8	Has only SNP Main Effects	0.442928	3.62022e-36	0.00350439	0.0323557	0.002363	0.431771	2.0124e-12
Colon-Transverse	ENSG00000128928.8	IVD	10	Has only SNP Main Effects	0.152066	2.60158e-11	0.0022412	0.0180755	0.00646815	0.13101	0.00045586
Colon-Transverse	ENSG00000128891.15	C15orf57	23	Has only SNP Main Effects	0.509872	1.05297e-43	0.00193957	0.0198628	0.00203553	0.599315	3.62897e-19
Colon-Transverse	ENSG00000166140.17	ZFYVE19	13	Includes BMI*SNP Interaction	0.174644	6.36925e-13	0.00164072	0.0192576	0.00341711	0.106324	0.00171062
Colon-Transverse	ENSG00000103932.11	RPAP1	9	Has only SNP Main Effects	0.214188	7.63489e-16	0.00191069	0.0122176	0.00303391	0.15162	0.000148696
Colon-Transverse	ENSG00000137877.9	SPTBN5	2	Has only SNP Main Effects	0.521598	3.96057e-45	0.00642467	0.124772	0.0198726	0.607208	1.5027e-19
Colon-Transverse	ENSG00000168907.13	PLA2G4F	9	Has only SNP Main Effects	0.145165	7.94533e-11	0.00599438	0.179781	0.0323168	0.043275	0.0491248
Colon-Transverse	ENSG00000180979.9	LRRC57	12	Has only SNP Main Effects	0.13857	2.29231e-10	0.00188571	0.0143446	0.00253086	0.257329	3.3519e-07
Colon-Transverse	ENSG00000168806.7	LCMT2	1	Has only SNP Main Effects	0.0951925	2.07777e-07	0.00331971	0.0331681	0.00672524	0.0522409	0.0302504
Colon-Transverse	ENSG00000168803.14	ADAL	8	Has only SNP Main Effects	0.4593	6.33996e-38	0.00214869	0.0276411	0.00234828	0.254991	3.86529e-07
Colon-Transverse	ENSG00000140265.12	ZSCAN29	7	Has only SNP Main Effects	0.104999	4.55755e-08	0.00153071	0.0110874	0.00151389	0.116611	0.000988025
Colon-Transverse	ENSG00000242866.9	STRC	3	Has only SNP Main Effects	0.0865533	7.83381e-07	0.00793845	0.206349	0.0412531	0.121343	0.000766809
Colon-Transverse	ENSG00000166762.16	CATSPER2	7	Has only SNP Main Effects	0.162076	5.07869e-12	0.00379051	0.077244	0.0125888	0.164354	7.37458e-05
Colon-Transverse	ENSG00000223572.9	CKMT1A	4	Has only SNP Main Effects	0.12312	2.67244e-09	0.00504439	0.099777	0.0187218	0.0528648	0.0292537
Colon-Transverse	ENSG00000171877.20	FRMD5	15	Includes BMI*SNP Interaction	0.186469	8.79706e-14	0.00281131	0.0860654	0.0167543	0.051234	0.0319331
Colon-Transverse	ENSG00000185880.12	TRIM69	1	Has only SNP Main Effects	0.195298	1.97194e-14	0.00398879	0.0374255	0.00501849	0.13743	0.000322153
Colon-Transverse	ENSG00000140263.13	SORD	5	Has only SNP Main Effects	0.152365	2.47817e-11	0.0037583	0.0488426	0.00857637	0.121212	0.000772209
Colon-Transverse	ENSG00000137860.11	SLC28A2	14	Has only SNP Main Effects	0.272042	2.23207e-20	0.0121962	0.919277	0.0792544	0.325585	4.31973e-09
Colon-Transverse	ENSG00000171763.18	SPATA5L1	59	Has only SNP Main Effects	0.188311	6.44743e-14	0.00238613	0.0220825	0.0024551	0.111021	0.00133185
Colon-Transverse	ENSG00000273972.1	CTD-2306A12.1	30	Has only SNP Main Effects	0.336731	7.0338e-26	0.0079492	0.353572	0.0723708	0.291856	3.89237e-08
Colon-Transverse	ENSG00000259705.1	RP11-227D13.1	1	Has only SNP Main Effects	0.0485754	0.000248978	0.0135216	0.621726	0.153285	0.0532336	0.0286802
Colon-Transverse	ENSG00000104093.13	DMXL2	2	Has only SNP Main Effects	0.0688455	1.16262e-05	0.0030702	0.0225813	0.00180958	0.114875	0.00108413
Colon-Transverse	ENSG00000259237.1	RP11-209E8.1	4	Has only SNP Main Effects	0.200202	8.53732e-15	0.0145905	0.725959	0.216484	0.25276	4.42681e-07
Colon-Transverse	ENSG00000166415.14	WDR72	1	Has only SNP Main Effects	0.136053	3.42879e-10	0.0221924	1.19778	0.048718	0.0722991	0.0103895
Colon-Transverse	ENSG00000137876.9	RSL24D1	4	Has only SNP Main Effects	0.0606338	4.0296e-05	0.00282909	0.021751	0.00220998	0.112908	0.00120424
Colon-Transverse	ENSG00000069974.15	RAB27A	1	Has only SNP Main Effects	0.0666999	1.60933e-05	0.00362666	0.039444	0.00377578	0.104673	0.00186771
Colon-Transverse	ENSG00000069943.9	PIGB	3	Has only SNP Main Effects	0.140643	1.64421e-10	0.00251693	0.0211106	0.00408579	0.0668626	0.0138627
Colon-Transverse	ENSG00000151575.14	TEX9	11	Has only SNP Main Effects	0.158728	8.78772e-12	0.00280464	0.0589497	0.00850814	0.0776974	0.00780556
Colon-Transverse	ENSG00000247982.6	LINC00926	4	Has only SNP Main Effects	0.165967	2.67849e-12	0.00630612	0.0854463	0.00649834	0.202479	8.60262e-06
Colon-Transverse	ENSG00000140455.16	USP3	3	Has only SNP Main Effects	0.0705944	8.91733e-06	0.00176333	0.0136972	0.00634172	0.0450492	0.0446052
Colon-Transverse	ENSG00000157734.13	SNX22	42	Includes BMI*SNP Interaction	0.45996	5.37155e-38	0.00167701	0.0743534	0.00794054	0.161338	8.71269e-05
Colon-Transverse	ENSG00000103671.9	TRIP4	3	Has only SNP Main Effects	0.11859	5.45421e-09	0.00208103	0.0130347	0.00214904	0.151452	0.000150066
Colon-Transverse	ENSG00000241839.9	PLEKHO2	11	Has only SNP Main Effects	0.26081	1.80045e-19	0.00205014	0.0318276	0.00772816	0.205223	7.3469e-06
Colon-Transverse	ENSG00000166839.16	ANKDD1A	5	Has only SNP Main Effects	0.173723	7.42391e-13	0.00281468	0.0354779	0.005521	0.262948	2.37582e-07
Colon-Transverse	ENSG00000090487.10	SPG21	6	Has only SNP Main Effects	0.201142	7.26769e-15	0.00191753	0.0187016	0.000621968	0.239921	9.59539e-07
Colon-Transverse	ENSG00000166938.12	DIS3L	7	Has only SNP Main Effects	0.198056	1.23209e-14	0.00225317	0.0137402	0.00123974	0.258012	3.21488e-07
Colon-Transverse	ENSG00000075131.9	TIPIN	18	Has only SNP Main Effects	0.203565	4.79486e-15	0.00323492	0.0322866	0.00599155	0.242718	8.11524e-07
Colon-Transverse	ENSG00000174446.12	SNAPC5	2	Has only SNP Main Effects	0.0888221	5.53291e-07	0.00223229	0.0135003	0.0037983	0.0456656	0.0431374
Colon-Transverse	ENSG00000103599.19	IQCH	15	Has only SNP Main Effects	0.152369	2.47645e-11	0.0038661	0.0793165	0.0076381	0.0747703	0.00911439
Colon-Transverse	ENSG00000270964.1	RP11-502I4.3	4	Has only SNP Main Effects	0.159202	8.1322e-12	0.00549769	0.0955171	0.0289507	0.345862	1.09592e-09
Colon-Transverse	ENSG00000188779.10	SKOR1	5	Has only SNP Main Effects	0.104344	5.04536e-08	0.00760133	0.113157	0.018362	0.075162	0.00892724
Colon-Transverse	ENSG00000260657.2	RP11-315D16.4	7	Has only SNP Main Effects	0.353066	2.37208e-27	0.0141608	0.788439	0.0313208	0.379428	1.0332e-10
Colon-Transverse	ENSG00000137831.14	UACA	17	Has only SNP Main Effects	0.163191	4.22862e-12	0.00240037	0.0263858	0.00870822	0.156563	0.000113358
Colon-Transverse	ENSG00000067221.13	STOML1	6	Has only SNP Main Effects	0.213324	8.87357e-16	0.00288599	0.0230041	0.00406785	0.123405	0.000686449
Colon-Transverse	ENSG00000167178.15	ISLR2	1	Has only SNP Main Effects	0.0531827	0.000124182	0.00618496	0.122249	0.0104848	0.128631	0.000518236
Colon-Transverse	ENSG00000248540.2	RP11-247C2.2	1	Has only SNP Main Effects	0.0553157	8.99897e-05	0.00853441	0.214586	0.0352209	0.0774071	0.00792645
Colon-Transverse	ENSG00000179335.18	CLK3	3	Has only SNP Main Effects	0.0515496	0.000158906	0.0013095	0.00830344	0.00346935	0.046271	0.0417445
Colon-Transverse	ENSG00000213578.5	CPLX3	5	Has only SNP Main Effects	0.121457	3.47388e-09	0.00768932	0.311314	0.0901752	0.0508556	0.0325899
Colon-Transverse	ENSG00000178718.6	RPP25	22	Includes BMI*SNP Interaction	0.210919	1.34716e-15	0.00260124	0.0513044	0.00958745	0.0747197	0.00913887
Colon-Transverse	ENSG00000198794.11	SCAMP5	3	Has only SNP Main Effects	0.185875	9.72242e-14	0.00647002	0.101688	0.0231316	0.23578	1.22848e-06
Colon-Transverse	ENSG00000138621.11	PPCDC	3	Has only SNP Main Effects	0.0795891	2.27055e-06	0.00323711	0.0270394	0.00444935	0.166283	6.62675e-05
Colon-Transverse	ENSG00000140365.15	COMMD4	9	Has only SNP Main Effects	0.123288	2.6025e-09	0.00146082	0.0112404	0.00121077	0.0457622	0.0429121
Colon-Transverse	ENSG00000140400.16	MAN2C1	20	Has only SNP Main Effects	0.559486	5.56177e-50	0.00159967	0.0177817	0.0037909	0.659592	2.65672e-22
Colon-Transverse	ENSG00000260274.1	RP11-817O13.8	12	Has only SNP Main Effects	0.303309	5.64638e-23	0.00253597	0.0331019	0.0032616	0.228004	1.9476e-06
Colon-Transverse	ENSG00000140374.15	ETFA	2	Has only SNP Main Effects	0.0345478	0.00208254	0.00159489	0.0156545	0.0018087	0.0688794	0.0124553
Colon-Transverse	ENSG00000140386.12	SCAPER	4	Has only SNP Main Effects	0.2137	8.3116e-16	0.00210514	0.0202401	0.00742801	0.23039	1.69155e-06
Colon-Transverse	ENSG00000173517.10	PEAK1	3	Has only SNP Main Effects	0.0838425	1.18608e-06	0.0025507	0.0218343	0.00280842	0.121898	0.000744317
Colon-Transverse	ENSG00000136425.12	CIB2	2	Has only SNP Main Effects	0.295811	2.42489e-22	0.00427236	0.0615874	0.00714082	0.202115	8.78415e-06
Colon-Transverse	ENSG00000103740.9	ACSBG1	25	Has only SNP Main Effects	0.333475	1.369e-25	0.00441375	0.133877	0.0163481	0.202591	8.54728e-06
Colon-Transverse	ENSG00000136378.14	ADAMTS7	5	Has only SNP Main Effects	0.104298	5.082e-08	0.00546376	0.0751362	0.0194545	0.136277	0.00034291
Colon-Transverse	ENSG00000103811.15	CTSH	5	Has only SNP Main Effects	0.28941	8.31396e-22	0.00367582	0.0440587	0.00121305	0.258302	3.15844e-07
Colon-Transverse	ENSG00000136371.10	MTHFS	17	Has only SNP Main Effects	0.322851	1.1762e-24	0.00288433	0.0326257	0.0090185	0.264456	2.16533e-07
Colon-Transverse	ENSG00000180953.11	ST20	28	Has only SNP Main Effects	0.6316	1.72893e-60	0.00299169	0.0614234	0.00923453	0.544276	1.09517e-16
Colon-Transverse	ENSG00000259417.2	LINC01314	2	Has only SNP Main Effects	0.0938656	2.54896e-07	0.00621439	0.107708	0.00636789	0.0461948	0.0419173
Colon-Transverse	ENSG00000277782.1	RP11-775C24.5	8	Has only SNP Main Effects	0.308005	2.24865e-23	0.00566892	0.117817	0.031588	0.188711	1.88599e-05
Colon-Transverse	ENSG00000188659.9	SAXO2	39	Includes BMI*SNP Interaction	0.595048	6.26573e-55	0.00411462	0.180762	0.0450326	0.465901	1.27147e-13
Colon-Transverse	ENSG00000278662.4	GOLGA6L10	22	Has only SNP Main Effects	0.583545	2.77584e-53	0.00541352	0.140189	0.0181367	0.551273	5.50992e-17
Colon-Transverse	ENSG00000197978.9	GOLGA6L9	6	Has only SNP Main Effects	0.231219	3.81988e-17	0.004709	0.0763767	0.00793403	0.267511	1.7935e-07
Colon-Transverse	ENSG00000214575.9	CPEB1	3	Has only SNP Main Effects	0.142999	1.12617e-10	0.00414486	0.0508847	0.00286383	0.107112	0.00164034
Colon-Transverse	ENSG00000103723.12	AP3B2	18	Has only SNP Main Effects	0.385675	2.10854e-30	0.00343708	0.0788525	0.0124991	0.338037	1.86925e-09
Colon-Transverse	ENSG00000156232.7	WHAMM	2	Has only SNP Main Effects	0.0893968	5.06594e-07	0.00232155	0.0147834	0.00331883	0.0901518	0.00403658
Colon-Transverse	ENSG00000169612.3	FAM103A1	5	Has only SNP Main Effects	0.0988406	1.18332e-07	0.00229937	0.021873	0.00481227	0.0711213	0.0110589
Colon-Transverse	ENSG00000169609.13	C15orf40	10	Has only SNP Main Effects	0.376622	1.53743e-29	0.00162711	0.0128237	0.00313145	0.25592	3.65264e-07
Colon-Transverse	ENSG00000259511.2	UBE2Q2L	8	Has only SNP Main Effects	0.160411	6.67252e-12	0.012683	0.609659	0.122089	0.121206	0.000772428
Colon-Transverse	ENSG00000184206.11	GOLGA6L4	23	Includes BMI*SNP Interaction	0.502291	8.42404e-43	0.00699526	0.329501	0.0428894	0.346987	1.0144e-09
Colon-Transverse	ENSG00000177082.12	WDR73	5	Has only SNP Main Effects	0.163382	4.09817e-12	0.0021829	0.0217159	0.00379441	0.0574854	0.0228409
Colon-Transverse	ENSG00000197696.9	NMB	5	Has only SNP Main Effects	0.167887	1.95144e-12	0.00375918	0.057984	0.00576803	0.198414	1.08582e-05
Colon-Transverse	ENSG00000140511.11	HAPLN3	1	Has only SNP Main Effects	0.064078	2.39353e-05	0.00596362	0.0930801	0.0276929	0.0835758	0.00571802
Colon-Transverse	ENSG00000140521.12	POLG	5	Has only SNP Main Effects	0.0826268	1.42824e-06	0.00212279	0.0142037	0.000311806	0.0940233	0.00328781
Colon-Transverse	ENSG00000166821.8	PEX11A	2	Has only SNP Main Effects	0.0502722	0.000192706	0.00332906	0.0384739	0.00357249	0.0789693	0.00729719
Colon-Transverse	ENSG00000157823.16	AP3S2	5	Has only SNP Main Effects	0.237112	1.33536e-17	0.00218163	0.0172117	0.00245996	0.251016	4.92053e-07
Colon-Transverse	ENSG00000185043.10	CIB1	2	Has only SNP Main Effects	0.155126	1.58163e-11	0.0026376	0.0144713	0.00125348	0.0779445	0.0077041
Colon-Transverse	ENSG00000183208.12	GDPGP1	1	Has only SNP Main Effects	0.0818214	1.61515e-06	0.00472827	0.0445236	0.00297995	0.162842	8.01812e-05
Colon-Transverse	ENSG00000196391.10	ZNF774	6	Has only SNP Main Effects	0.119878	4.45399e-09	0.00419124	0.0567229	0.0117844	0.0924189	0.00357966
Colon-Transverse	ENSG00000140575.12	IQGAP1	8	Has only SNP Main Effects	0.18325	1.51197e-13	0.00253693	0.0155613	0.000903598	0.0570446	0.0233854
Colon-Transverse	ENSG00000166965.12	RCCD1	4	Has only SNP Main Effects	0.235763	1.69962e-17	0.00341373	0.0289729	0.00795382	0.36428	3.04371e-10
Colon-Transverse	ENSG00000185518.11	SV2B	24	Has only SNP Main Effects	0.305242	3.86847e-23	0.00356847	0.0806618	0.0123308	0.25064	5.03406e-07
Colon-Transverse	ENSG00000258647.5	LINC00930	3	Has only SNP Main Effects	0.0696396	1.03072e-05	0.0105817	0.34175	0.0763797	0.0518346	0.0309183
Colon-Transverse	ENSG00000248441.6	LINC01197	2	Has only SNP Main Effects	0.110186	2.03305e-08	0.00557823	0.0865366	0.0308281	0.159547	9.61796e-05
Colon-Transverse	ENSG00000259134.5	LINC00924	3	Has only SNP Main Effects	0.0949283	2.16411e-07	0.0124182	0.33323	0.11475	0.133309	0.000402645
Colon-Transverse	ENSG00000273771.1	RP11-236L14.2	22	Has only SNP Main Effects	0.124083	2.29531e-09	0.00669299	0.128443	0.0163814	0.111146	0.00132299
Colon-Transverse	ENSG00000277135.1	RP11-327J17.9	10	Has only SNP Main Effects	0.199983	8.86284e-15	0.00660794	0.155194	0.0449134	0.0561962	0.0244708
Colon-Transverse	ENSG00000251209.7	LINC00923	6	Has only SNP Main Effects	0.196526	1.5998e-14	0.010273	0.382846	0.0483644	0.253656	4.19228e-07
Colon-Transverse	ENSG00000259478.2	RP11-753A21.1	13	Has only SNP Main Effects	0.154345	1.79611e-11	0.0126466	0.600953	0.094601	0.08218	0.00615654
Colon-Transverse	ENSG00000258483.2	AC144835.1	19	Has only SNP Main Effects	0.239443	8.79277e-18	0.0141434	0.666158	0.177557	0.336019	2.14319e-09
Colon-Transverse	ENSG00000183571.10	PGPEP1L	2	Has only SNP Main Effects	0.123793	2.4029e-09	0.0160983	0.638982	0.0522523	0.137787	0.000315964
Colon-Transverse	ENSG00000168904.14	LRRC28	1	Has only SNP Main Effects	0.0940765	2.46748e-07	0.00259998	0.0165608	0.00364351	0.0939593	0.00329899
Colon-Transverse	ENSG00000183060.15	LYSMD4	5	Has only SNP Main Effects	0.527293	7.82168e-46	0.00360237	0.0249837	0.00349493	0.622405	2.61653e-20
Colon-Transverse	ENSG00000259363.5	CTD-2054N24.2	13	Has only SNP Main Effects	0.478031	5.32614e-40	0.00516012	0.12242	0.0242901	0.451073	4.30804e-13
Colon-Transverse	ENSG00000140470.13	ADAMTS17	2	Has only SNP Main Effects	0.0538822	0.000111737	0.00588315	0.110366	0.0303546	0.0752396	0.00889062
Colon-Transverse	ENSG00000154227.13	CERS3	3	Has only SNP Main Effects	0.0955352	1.97086e-07	0.016232	0.633051	0.0292871	0.0967604	0.00284355
Colon-Transverse	ENSG00000270127.2	RP11-526I2.5	3	Has only SNP Main Effects	0.698009	3.65053e-72	0.00714508	0.143954	0.0347171	0.692411	2.99848e-24
Colon-Transverse	ENSG00000140471.16	LINS1	12	Has only SNP Main Effects	0.172178	9.59436e-13	0.00298813	0.0237675	0.00295599	0.077617	0.00783884
Colon-Transverse	ENSG00000161981.10	SNRNP25	5	Has only SNP Main Effects	0.288121	1.0643e-21	0.00240926	0.0204299	0.00675901	0.158906	9.9638e-05
Colon-Transverse	ENSG00000103148.15	NPRL3	14	Includes BMI*SNP Interaction	0.39745	1.5237e-31	0.00144399	0.0145179	0.00411057	0.220335	3.05621e-06
Colon-Transverse	ENSG00000268836.1	LA16c-OS12.2	2	Has only SNP Main Effects	0.1798	2.69555e-13	0.0082349	0.147197	0.0133755	0.33582	2.17224e-09
Colon-Transverse	ENSG00000076344.15	RGS11	5	Has only SNP Main Effects	0.353076	2.36708e-27	0.00449549	0.0803721	0.00992383	0.255667	3.70947e-07
Colon-Transverse	ENSG00000242173.8	ARHGDIG	2	Has only SNP Main Effects	0.154462	1.76235e-11	0.00722741	0.159622	0.044659	0.127958	0.000537393
Colon-Transverse	ENSG00000185615.15	PDIA2	2	Has only SNP Main Effects	0.139968	1.83227e-10	0.00865602	0.181942	0.0588434	0.07981	0.00697953
Colon-Transverse	ENSG00000086504.15	MRPL28	4	Has only SNP Main Effects	0.144963	8.20728e-11	0.00194691	0.0123248	0.00221924	0.0525257	0.0297912
Colon-Transverse	ENSG00000242612.6	DECR2	13	Has only SNP Main Effects	0.500855	1.24455e-42	0.00224587	0.0216597	0.00277253	0.335903	2.16011e-09
Colon-Transverse	ENSG00000197562.9	RAB40C	1	Has only SNP Main Effects	0.0747875	4.71672e-06	0.00295891	0.0281648	0.00433094	0.111323	0.00131052
Colon-Transverse	ENSG00000127578.6	WFIKKN1	6	Has only SNP Main Effects	0.366449	1.38548e-28	0.00791092	0.236085	0.0537563	0.385533	6.63704e-11
Colon-Transverse	ENSG00000130731.15	METTL26	2	Has only SNP Main Effects	0.285513	1.75149e-21	0.00266048	0.0144238	0.00381717	0.284787	6.09493e-08
Colon-Transverse	ENSG00000161996.18	WDR90	2	Has only SNP Main Effects	0.0987898	1.19263e-07	0.00348939	0.0320408	0.00156303	0.142528	0.000244244
Colon-Transverse	ENSG00000103260.8	METRN	6	Has only SNP Main Effects	0.189708	5.09165e-14	0.0029616	0.0428501	0.00352043	0.0491943	0.0356417
Colon-Transverse	ENSG00000103253.17	HAGHL	8	Has only SNP Main Effects	0.204546	4.05046e-15	0.00394752	0.0499194	0.00459167	0.0474419	0.0391802
Colon-Transverse	ENSG00000103245.13	NARFL	4	Has only SNP Main Effects	0.23495	1.9653e-17	0.00210236	0.0121625	0.00196566	0.301426	2.10707e-08
Colon-Transverse	ENSG00000103227.18	LMF1	7	Has only SNP Main Effects	0.204941	3.78429e-15	0.00257786	0.0267106	0.00670423	0.184058	2.45313e-05
Colon-Transverse	ENSG00000260807.6	RP11-161M6.2	4	Has only SNP Main Effects	0.116805	7.21849e-09	0.00479755	0.0630934	0.00593835	0.0969574	0.00281399
Colon-Transverse	ENSG00000197253.13	TPSB2	2	Has only SNP Main Effects	0.237905	1.15848e-17	0.0139056	0.443922	0.128464	0.262175	2.49147e-07
Colon-Transverse	ENSG00000095917.13	TPSD1	5	Has only SNP Main Effects	0.535559	7.17374e-47	0.0146126	0.712319	0.121701	0.465183	1.34984e-13
Colon-Transverse	ENSG00000197599.12	CCDC154	7	Has only SNP Main Effects	0.326884	5.21882e-25	0.0065925	0.0837027	0.0200971	0.170073	5.36885e-05
Colon-Transverse	ENSG00000103249.17	CLCN7	3	Has only SNP Main Effects	0.196179	1.69711e-14	0.00219623	0.0160294	0.001973	0.230129	1.71784e-06
Colon-Transverse	ENSG00000100726.14	TELO2	7	Has only SNP Main Effects	0.176007	5.07668e-13	0.0023572	0.0194005	0.000721904	0.203634	8.05011e-06
Colon-Transverse	ENSG00000187535.13	IFT140	3	Has only SNP Main Effects	0.142529	1.21447e-10	0.00284612	0.0214128	0.00324675	0.120605	0.000797734
Colon-Transverse	ENSG00000206053.12	HN1L	1	Has only SNP Main Effects	0.115305	9.13237e-09	0.00244064	0.014268	0.00284688	0.0908256	0.00389501
Colon-Transverse	ENSG00000197774.12	EME2	8	Has only SNP Main Effects	0.253854	6.45961e-19	0.00356189	0.0274326	0.00256568	0.281058	7.70902e-08
Colon-Transverse	ENSG00000063854.12	HAGH	1	Has only SNP Main Effects	0.138098	2.47235e-10	0.00249565	0.0146734	0.000288896	0.0622427	0.0177225
Colon-Transverse	ENSG00000180185.11	FAHD1	10	Has only SNP Main Effects	0.514573	2.85313e-44	0.00219309	0.0207598	0.0052847	0.350543	7.9395e-10
Colon-Transverse	ENSG00000162040.6	HS3ST6	8	Has only SNP Main Effects	0.0815919	1.67277e-06	0.0200839	0.994237	0.191907	0.0608161	0.0191217
Colon-Transverse	ENSG00000255198.4	SNHG9	2	Has only SNP Main Effects	0.199796	9.15197e-15	0.00497334	0.0651242	0.0200767	0.215233	4.11611e-06
Colon-Transverse	ENSG00000167965.17	MLST8	14	Has only SNP Main Effects	0.188617	6.12323e-14	0.00150966	0.0138106	0.00370918	0.0683951	0.0127795
Colon-Transverse	ENSG00000182685.7	BRICD5	1	Has only SNP Main Effects	0.0707801	8.66953e-06	0.00442188	0.0452164	0.00639176	0.05123	0.0319399
Colon-Transverse	ENSG00000167969.12	ECI1	2	Has only SNP Main Effects	0.0958329	1.88245e-07	0.00191563	0.0131578	0.00367278	0.078147	0.00762193
Colon-Transverse	ENSG00000276791.1	CTD-2270P14.5	11	Has only SNP Main Effects	0.401631	5.92112e-32	0.00516556	0.151363	0.0111571	0.351721	7.31795e-10
Colon-Transverse	ENSG00000162078.11	ZG16B	3	Has only SNP Main Effects	0.129845	9.217e-10	0.0126655	0.651399	0.106327	0.222123	2.75249e-06
Colon-Transverse	ENSG00000263280.1	LA16c-325D7.2	2	Has only SNP Main Effects	0.173403	7.8288e-13	0.0153924	0.63745	0.101437	0.159435	9.67736e-05
Colon-Transverse	ENSG00000059122.16	FLYWCH1	46	Includes BMI*SNP Interaction	0.805297	6.27931e-98	0.00116311	0.0230749	0.00322763	0.701052	8.50727e-25
Colon-Transverse	ENSG00000270168.2	LA16c-380H5.3	7	Has only SNP Main Effects	0.318126	3.02865e-24	0.0168152	0.964505	0.190562	0.211977	4.97315e-06
Colon-Transverse	ENSG00000122386.10	ZNF205	2	Has only SNP Main Effects	0.079898	2.1661e-06	0.00247555	0.0217154	0.00188414	0.0788439	0.0073458
Colon-Transverse	ENSG00000103351.12	CLUAP1	2	Has only SNP Main Effects	0.298877	1.33871e-22	0.00321205	0.0194439	0.00196007	0.379048	1.06188e-10
Colon-Transverse	ENSG00000167984.17	NLRC3	1	Has only SNP Main Effects	0.0851712	9.67958e-07	0.00470065	0.0430848	0.00452557	0.221048	2.93137e-06
Colon-Transverse	ENSG00000126602.10	TRAP1	2	Has only SNP Main Effects	0.322568	1.2448e-24	0.00302647	0.0271754	0.00259494	0.47927	4.1117e-14
Colon-Transverse	ENSG00000262468.5	LINC01569	1	Has only SNP Main Effects	0.0875733	6.70051e-07	0.0052736	0.0745379	0.0226191	0.0670386	0.0137337
Colon-Transverse	ENSG00000217930.7	PAM16	1	Has only SNP Main Effects	0.14226	1.26812e-10	0.00206583	0.013642	0.00300358	0.0615157	0.0184221
Colon-Transverse	ENSG00000153406.13	NMRAL1	7	Has only SNP Main Effects	0.267384	5.32466e-20	0.00272227	0.0174807	0.00279979	0.176243	3.80494e-05
Colon-Transverse	ENSG00000089486.16	CDIP1	5	Has only SNP Main Effects	0.179663	2.75803e-13	0.00282713	0.0231236	0.0043067	0.254416	4.00292e-07
Colon-Transverse	ENSG00000102858.12	MGRN1	5	Has only SNP Main Effects	0.37214	4.06741e-29	0.00219546	0.0156506	0.000600074	0.431255	2.09571e-12
Colon-Transverse	ENSG00000103199.13	ZNF500	32	Has only SNP Main Effects	0.399504	9.58437e-32	0.00159739	0.0221173	0.00220111	0.178356	3.38012e-05
Colon-Transverse	ENSG00000140623.13	SEPT12	6	Has only SNP Main Effects	0.121185	3.6255e-09	0.0155152	0.852695	0.131327	0.0479571	0.0381039
Colon-Transverse	ENSG00000166669.13	ATF7IP2	2	Has only SNP Main Effects	0.105905	3.95944e-08	0.00618989	0.0843993	0.0101871	0.145904	0.000203223
Colon-Transverse	ENSG00000213853.9	EMP2	10	Has only SNP Main Effects	0.174607	6.40895e-13	0.0028009	0.0248192	0.00192523	0.136583	0.000337283
Colon-Transverse	ENSG00000189067.12	LITAF	2	Has only SNP Main Effects	0.0674148	1.44414e-05	0.00333368	0.0356853	0.00413418	0.0828892	0.00592968
Colon-Transverse	ENSG00000103342.12	GSPT1	1	Has only SNP Main Effects	0.0822323	1.51693e-06	0.00227942	0.0107528	0.00279985	0.122535	0.000719283
Colon-Transverse	ENSG00000234719.8	NPIPB2	4	Has only SNP Main Effects	0.618187	2.18378e-58	0.0136386	0.504471	0.0321286	0.609257	1.1919e-19
Colon-Transverse	ENSG00000103381.11	CPPED1	13	Has only SNP Main Effects	0.163832	3.80633e-12	0.00283774	0.0209017	0.00152944	0.154837	0.000124635
Colon-Transverse	ENSG00000186260.16	MKL2	3	Has only SNP Main Effects	0.090695	4.15052e-07	0.00232414	0.0221656	0.000207283	0.091595	0.00373943
Colon-Transverse	ENSG00000103512.14	NOMO1	1	Has only SNP Main Effects	0.0521952	0.000144147	0.00268508	0.0226683	0.0045414	0.0563106	0.0243215
Colon-Transverse	ENSG00000183426.16	NPIPA1	22	Has only SNP Main Effects	0.588375	5.72324e-54	0.00288871	0.0680296	0.01763	0.405849	1.47548e-11
Colon-Transverse	ENSG00000183793.13	NPIPA5	21	Has only SNP Main Effects	0.544601	5.00481e-48	0.00949444	0.675781	0.144727	0.452972	3.69157e-13
Colon-Transverse	ENSG00000156968.8	MPV17L	13	Has only SNP Main Effects	0.21534	6.24684e-16	0.00318474	0.0570867	0.00526209	0.128711	0.000516024
Colon-Transverse	ENSG00000091262.15	ABCC6	3	Has only SNP Main Effects	0.143751	9.97752e-11	0.0057216	0.0958099	0.013975	0.197629	1.13566e-05
Colon-Transverse	ENSG00000103226.17	NOMO3	22	Has only SNP Main Effects	0.589272	4.26047e-54	0.00505195	0.175469	0.0556167	0.427361	2.84165e-12
Colon-Transverse	ENSG00000259925.1	CTA-363E6.2	53	Has only SNP Main Effects	0.372407	3.83888e-29	0.0116511	0.67537	0.039722	0.393591	3.67684e-11
Colon-Transverse	ENSG00000103550.13	KNOP1	6	Has only SNP Main Effects	0.315146	5.48149e-24	0.00276042	0.0233445	0.00237061	0.309351	1.26001e-08
Colon-Transverse	ENSG00000166743.9	ACSM1	11	Has only SNP Main Effects	0.123524	2.50741e-09	0.00941014	0.26068	0.0322972	0.210798	5.32468e-06
Colon-Transverse	ENSG00000158486.13	DNAH3	2	Has only SNP Main Effects	0.0746605	4.80869e-06	0.00797028	0.22002	0.0511159	0.147059	0.000190811
Colon-Transverse	ENSG00000103316.10	CRYM	35	Has only SNP Main Effects	0.237122	1.33288e-17	0.00559483	0.179706	0.0461023	0.0950224	0.00311816
Colon-Transverse	ENSG00000169246.16	NPIPB3	8	Has only SNP Main Effects	0.202754	5.51174e-15	0.00586024	0.194011	0.00879981	0.165138	7.06132e-05
Colon-Transverse	ENSG00000260306.1	RP11-645C24.5	8	Has only SNP Main Effects	0.376831	1.4688e-29	0.00471453	0.115812	0.01762	0.202076	8.80391e-06
Colon-Transverse	ENSG00000103356.15	EARS2	1	Has only SNP Main Effects	0.0981113	1.32444e-07	0.002636	0.0194023	0.00664083	0.167001	6.36809e-05
Colon-Transverse	ENSG00000166847.9	DCTN5	3	Has only SNP Main Effects	0.343568	1.71978e-26	0.00199455	0.0118588	0.00294841	0.497762	8.22652e-15
Colon-Transverse	ENSG00000166869.2	CHP2	8	Has only SNP Main Effects	0.171171	1.13365e-12	0.0102018	0.277628	0.0809671	0.196393	1.21873e-05
Colon-Transverse	ENSG00000166501.12	PRKCB	9	Has only SNP Main Effects	0.193072	2.87922e-14	0.00407578	0.0871771	0.00601622	0.0966897	0.00285424
Colon-Transverse	ENSG00000158865.12	SLC5A11	5	Has only SNP Main Effects	0.234005	2.32643e-17	0.0200537	0.839086	0.133679	0.192987	1.47964e-05
Colon-Transverse	ENSG00000246465.1	RP11-57A19.2	2	Has only SNP Main Effects	0.0755265	4.21529e-06	0.0129423	0.615282	0.107886	0.0551733	0.0258478
Colon-Transverse	ENSG00000196502.11	SULT1A1	21	Has only SNP Main Effects	0.289362	8.39145e-22	0.00434326	0.125333	0.00708508	0.0914279	0.00377268
Colon-Transverse	ENSG00000196993.8	NPIPB9	6	Has only SNP Main Effects	0.159472	7.78094e-12	0.0128265	0.593246	0.226234	0.161579	8.59765e-05
Colon-Transverse	ENSG00000251417.2	RP11-1348G14.4	12	Has only SNP Main Effects	0.175915	5.15549e-13	0.00630993	0.115584	0.0180567	0.0499281	0.0342592
Colon-Transverse	ENSG00000178952.10	TUFM	3	Has only SNP Main Effects	0.225863	9.86304e-17	0.00162268	0.00723826	0.00035034	0.163144	7.88503e-05
Colon-Transverse	ENSG00000176953.12	NFATC2IP	5	Has only SNP Main Effects	0.16969	1.4486e-12	0.00154135	0.00980431	0.00182542	0.0597716	0.0202167
Colon-Transverse	ENSG00000213658.11	LAT	6	Has only SNP Main Effects	0.0724331	6.74555e-06	0.00387697	0.0408834	0.004849	0.0649411	0.0153526
Colon-Transverse	ENSG00000260953.1	RP11-426C22.6	7	Has only SNP Main Effects	0.155427	1.50606e-11	0.0102968	0.588705	0.0742788	0.105553	0.00178225
Colon-Transverse	ENSG00000277999.1	RP11-426C22.8	5	Has only SNP Main Effects	0.14134	1.47021e-10	0.013309	0.572077	0.109971	0.197877	1.11968e-05
Colon-Transverse	ENSG00000183336.8	BOLA2	15	Has only SNP Main Effects	0.304996	4.05892e-23	0.00339291	0.0930782	0.0167742	0.21168	5.05946e-06
Colon-Transverse	ENSG00000169203.16	NPIPB12	12	Has only SNP Main Effects	0.211807	1.15493e-15	0.0038111	0.113264	0.00985468	0.0674422	0.0134425
Colon-Transverse	ENSG00000197471.11	SPN	1	Has only SNP Main Effects	0.0395915	0.000968442	0.0039314	0.0634278	0.010404	0.0954835	0.00304284
Colon-Transverse	ENSG00000169592.14	INO80E	3	Has only SNP Main Effects	0.132844	5.72071e-10	0.00216922	0.0251913	0.00383112	0.236624	1.16824e-06
Colon-Transverse	ENSG00000149926.13	FAM57B	14	Includes BMI*SNP Interaction	0.232987	2.78888e-17	0.00389844	0.128297	0.02996	0.0640548	0.0160935
Colon-Transverse	ENSG00000149922.10	TBX6	1	Has only SNP Main Effects	0.215207	6.39351e-16	0.00403654	0.0475267	0.00681431	0.129297	0.000499976
Colon-Transverse	ENSG00000090238.11	YPEL3	6	Has only SNP Main Effects	0.211778	1.16078e-15	0.00306244	0.0392701	0.00643426	0.0517709	0.0310243
Colon-Transverse	ENSG00000169951.9	ZNF764	18	Has only SNP Main Effects	0.199666	9.35683e-15	0.00199698	0.027874	0.00133203	0.0684774	0.0127238
Colon-Transverse	ENSG00000099377.13	HSD3B7	6	Has only SNP Main Effects	0.0958387	1.88079e-07	0.00404476	0.0487572	0.00981599	0.204259	7.76609e-06
Colon-Transverse	ENSG00000099365.10	STX1B	7	Has only SNP Main Effects	0.132681	5.87094e-10	0.00254468	0.0507588	0.000518314	0.0931771	0.00343867
Colon-Transverse	ENSG00000260911.2	RP11-196G11.2	13	Has only SNP Main Effects	0.237158	1.32437e-17	0.00651798	0.224675	0.0297676	0.151902	0.000146413
Colon-Transverse	ENSG00000103510.19	KAT8	8	Has only SNP Main Effects	0.221264	2.21638e-16	0.00158483	0.00814956	0.00201876	0.258577	3.10587e-07
Colon-Transverse	ENSG00000156886.11	ITGAD	2	Has only SNP Main Effects	0.149976	3.65088e-11	0.015757	0.670483	0.0756918	0.199952	9.9438e-06
Colon-Transverse	ENSG00000140675.12	SLC5A2	12	Has only SNP Main Effects	0.111526	1.64939e-08	0.00634077	0.295765	0.0364036	0.286277	5.54703e-08
Colon-Transverse	ENSG00000197302.10	ZNF720	2	Has only SNP Main Effects	0.0818495	1.60825e-06	0.00213109	0.0163124	0.0019067	0.102625	0.00208261
Colon-Transverse	ENSG00000166123.13	GPT2	3	Has only SNP Main Effects	0.055022	9.40699e-05	0.0033765	0.0969652	0.0166526	0.0654868	0.0149138
Colon-Transverse	ENSG00000102910.13	LONP2	8	Has only SNP Main Effects	0.0964226	1.71882e-07	0.00155258	0.0087758	0.00269643	0.138799	0.000299093
Colon-Transverse	ENSG00000155393.12	HEATR3	13	Has only SNP Main Effects	0.369102	7.83601e-29	0.00313244	0.0241332	0.00373627	0.300333	2.26083e-08
Colon-Transverse	ENSG00000261804.1	RP11-44F14.2	9	Has only SNP Main Effects	0.102209	7.02665e-08	0.0124184	0.485071	0.030441	0.11042	0.00137522
Colon-Transverse	ENSG00000262714.1	RP11-44F14.8	9	Has only SNP Main Effects	0.152346	2.48576e-11	0.00962157	0.417267	0.0730611	0.0625635	0.0174224
Colon-Transverse	ENSG00000103479.15	RBL2	13	Has only SNP Main Effects	0.306051	3.30071e-23	0.00208352	0.0144237	0.00303571	0.435918	1.4514e-12
Colon-Transverse	ENSG00000260135.6	RP11-212I21.2	39	Has only SNP Main Effects	0.495623	5.11292e-42	0.0102351	0.857742	0.104941	0.323245	5.04773e-09
Colon-Transverse	ENSG00000198848.12	CES1	7	Has only SNP Main Effects	0.262737	1.26102e-19	0.00708582	0.153298	0.00721254	0.316507	7.88314e-09
Colon-Transverse	ENSG00000125124.11	BBS2	15	Has only SNP Main Effects	0.456693	1.21707e-37	0.00208589	0.0188584	0.00297001	0.536613	2.29663e-16
Colon-Transverse	ENSG00000087237.10	CETP	3	Has only SNP Main Effects	0.0870182	7.29541e-07	0.0109895	0.398943	0.0595859	0.116763	0.000980018
Colon-Transverse	ENSG00000140859.15	KIFC3	22	Includes BMI*SNP Interaction	0.184139	1.30214e-13	0.00245776	0.0407564	0.0109653	0.0659769	0.0145304
Colon-Transverse	ENSG00000125107.17	CNOT1	4	Has only SNP Main Effects	0.0931381	2.85092e-07	0.00148842	0.0104635	0.00247246	0.102526	0.00209361
Colon-Transverse	ENSG00000125166.12	GOT2	4	Has only SNP Main Effects	0.137936	2.53727e-10	0.00205674	0.0154538	0.00576778	0.0840473	0.00557706
Colon-Transverse	ENSG00000246898.1	LINC00920	11	Has only SNP Main Effects	0.28695	1.33116e-21	0.00550133	0.155663	0.0295847	0.364764	2.94147e-10
Colon-Transverse	ENSG00000166548.15	TK2	1	Has only SNP Main Effects	0.111049	1.77674e-08	0.00213659	0.0135616	0.00416894	0.37601	1.32133e-10
Colon-Transverse	ENSG00000237172.3	B3GNT9	6	Has only SNP Main Effects	0.11646	7.6196e-09	0.00245126	0.0399505	0.00639887	0.0448384	0.0451189
Colon-Transverse	ENSG00000102981.9	PARD6A	12	Includes BMI*SNP Interaction	0.146958	5.94874e-11	0.00189825	0.0401417	0.00223537	0.0449061	0.0449533
Colon-Transverse	ENSG00000167264.17	DUS2	4	Has only SNP Main Effects	0.0818272	1.61373e-06	0.00154522	0.0151376	0.00377372	0.110704	0.00135455
Colon-Transverse	ENSG00000132600.16	PRMT7	7	Has only SNP Main Effects	0.210992	1.33032e-15	0.00228212	0.0200383	0.00453294	0.282631	6.9826e-08
Colon-Transverse	ENSG00000141076.17	UTP4	43	Has only SNP Main Effects	0.0513726	0.00016321	0.0025104	0.0198029	0.00156816	0.133101	0.000407177
Colon-Transverse	ENSG00000258429.1	PDF	7	Has only SNP Main Effects	0.179577	2.79807e-13	0.00203843	0.0168882	0.00355223	0.124706	0.000640136
Colon-Transverse	ENSG00000157315.4	TMED6	2	Has only SNP Main Effects	0.324612	8.25303e-25	0.00795927	0.18577	0.0116202	0.423887	3.72245e-12
Colon-Transverse	ENSG00000157322.17	CLEC18A	23	Has only SNP Main Effects	0.57296	8.29537e-52	0.00935369	0.454284	0.0742621	0.537929	2.02406e-16
Colon-Transverse	ENSG00000223496.2	EXOSC6	3	Has only SNP Main Effects	0.4867	5.50391e-41	0.00252778	0.017542	0.00303816	0.546634	8.69892e-17
Colon-Transverse	ENSG00000172137.18	CALB2	2	Has only SNP Main Effects	0.0733456	5.87245e-06	0.00766053	0.256838	0.0370913	0.0884167	0.00442515
Colon-Transverse	ENSG00000167377.17	ZNF23	3	Has only SNP Main Effects	0.11641	7.67969e-09	0.00222616	0.0230832	0.00467342	0.104812	0.00185396
Colon-Transverse	ENSG00000102967.11	DHODH	10	Has only SNP Main Effects	0.12934	9.98544e-10	0.00249882	0.0285741	0.0132309	0.148411	0.000177226
Colon-Transverse	ENSG00000118557.15	PMFBP1	7	Has only SNP Main Effects	0.149074	4.2254e-11	0.00438174	0.0891008	0.00966893	0.0636565	0.0164381
Colon-Transverse	ENSG00000279206.1	RP5-991G20.6	9	Has only SNP Main Effects	0.139625	1.93578e-10	0.0143373	0.844023	0.212996	0.0926395	0.00353806
Colon-Transverse	ENSG00000261079.1	RP11-252A24.3	2	Has only SNP Main Effects	0.0916973	3.55811e-07	0.00695924	0.154974	0.0245878	0.0762172	0.00844199
Colon-Transverse	ENSG00000168411.13	RFWD3	2	Has only SNP Main Effects	0.108149	2.79257e-08	0.00253955	0.0174234	0.000916296	0.0961206	0.00294173
Colon-Transverse	ENSG00000184517.11	ZFP1	3	Has only SNP Main Effects	0.13263	5.91932e-10	0.00281678	0.0231096	0.00266823	0.139824	0.000282916
Colon-Transverse	ENSG00000205084.10	TMEM231	4	Has only SNP Main Effects	0.109932	2.11515e-08	0.00378408	0.0556194	0.0378928	0.0645524	0.0156733
Colon-Transverse	ENSG00000065457.10	ADAT1	6	Has only SNP Main Effects	0.438215	1.13494e-35	0.00235269	0.0199017	0.00545204	0.29807	2.61532e-08
Colon-Transverse	ENSG00000205078.5	SYCE1L	11	Has only SNP Main Effects	0.321227	1.62928e-24	0.0054169	0.0849387	0.00664318	0.240612	9.20683e-07
Colon-Transverse	ENSG00000140876.11	NUDT7	10	Has only SNP Main Effects	0.10015	9.66472e-08	0.00377191	0.0459945	0.0094618	0.0803493	0.00678308
Colon-Transverse	ENSG00000186153.16	WWOX	6	Has only SNP Main Effects	0.300079	1.05975e-22	0.00302461	0.0286712	0.00662356	0.0558702	0.0249013
Colon-Transverse	ENSG00000261390.5	MAFTRR	6	Has only SNP Main Effects	0.486014	6.5956e-41	0.00899785	0.22908	0.080733	0.504853	4.37081e-15
Colon-Transverse	ENSG00000103168.16	TAF1C	2	Has only SNP Main Effects	0.348081	6.73271e-27	0.00299862	0.0173741	0.000999825	0.263149	2.34666e-07
Colon-Transverse	ENSG00000140955.10	ADAD2	9	Has only SNP Main Effects	0.280209	4.7973e-21	0.012684	0.546099	0.0583209	0.238197	1.06367e-06
Colon-Transverse	ENSG00000140950.15	TLDC1	2	Has only SNP Main Effects	0.0821825	1.5285e-06	0.00268974	0.0223137	0.00497339	0.262191	2.48898e-07
Colon-Transverse	ENSG00000278214.1	LINC02139	5	Has only SNP Main Effects	0.119844	4.47772e-09	0.0148419	0.688702	0.0919738	0.0973141	0.00276123
Colon-Transverse	ENSG00000270020.1	RP11-463O9.9	5	Has only SNP Main Effects	0.300107	1.05409e-22	0.00984827	0.281402	0.0853715	0.144326	0.000221474
Colon-Transverse	ENSG00000103248.18	MTHFSD	10	Includes BMI*SNP Interaction	0.243073	4.5752e-18	0.00184511	0.0143336	0.00480597	0.177542	3.53796e-05
Colon-Transverse	ENSG00000104731.13	KLHDC4	2	Has only SNP Main Effects	0.102176	7.06186e-08	0.00279296	0.021347	0.00571333	0.0530685	0.0289355
Colon-Transverse	ENSG00000174177.12	CTU2	9	Has only SNP Main Effects	0.167416	2.10936e-12	0.00220386	0.018047	0.00135471	0.0550223	0.0260577
Colon-Transverse	ENSG00000259803.6	SLC22A31	2	Has only SNP Main Effects	0.330156	2.69009e-25	0.015307	0.482892	0.082255	0.208296	6.1539e-06
Colon-Transverse	ENSG00000185324.21	CDK10	3	Has only SNP Main Effects	0.25313	7.37411e-19	0.00287345	0.0203027	0.00425039	0.243399	7.78988e-07
Colon-Transverse	ENSG00000260259.1	LINC02166	15	Has only SNP Main Effects	0.261083	1.71197e-19	0.00542265	0.226725	0.0241086	0.0578583	0.0223903
Colon-Transverse	ENSG00000158792.15	SPATA2L	4	Has only SNP Main Effects	0.0853897	9.36134e-07	0.00382972	0.0534354	0.00336428	0.0557406	0.0250746
Colon-Transverse	ENSG00000075399.13	VPS9D1	2	Has only SNP Main Effects	0.112251	1.4728e-08	0.00302652	0.0238066	0.00222224	0.116321	0.00100344
Colon-Transverse	ENSG00000177946.5	CENPBD1	1	Has only SNP Main Effects	0.0587615	5.34749e-05	0.00438325	0.053497	0.0227291	0.0555358	0.0253511
Colon-Transverse	ENSG00000003249.13	DBNDD1	9	Has only SNP Main Effects	0.40676	1.84066e-32	0.00479905	0.115568	0.00229565	0.4615	1.8327e-13
Colon-Transverse	ENSG00000141013.16	GAS8	8	Has only SNP Main Effects	0.235707	1.71687e-17	0.0021988	0.019808	0.00727527	0.0496139	0.0348443
Colon-Transverse	ENSG00000260528.4	FAM157C	3	Has only SNP Main Effects	0.514322	3.06032e-44	0.0124183	0.635394	0.0692286	0.559019	2.54381e-17
Colon-Transverse	ENSG00000261172.1	RP11-356C4.5	6	Has only SNP Main Effects	0.641481	4.37032e-62	0.014359	1.02454	0.109036	0.741361	1.41354e-27
Colon-Transverse	ENSG00000181031.15	RPH3AL	42	Has only SNP Main Effects	0.484129	1.08316e-40	0.00205441	0.044331	0.00370478	0.476997	4.99157e-14
Colon-Transverse	ENSG00000187624.8	C17orf97	40	Has only SNP Main Effects	0.754212	2.96641e-84	0.00328596	0.0900854	0.0223813	0.574397	5.26684e-18
Colon-Transverse	ENSG00000141252.19	VPS53	8	Has only SNP Main Effects	0.359244	6.43957e-28	0.00215615	0.013235	0.0046643	0.253422	4.25227e-07
Colon-Transverse	ENSG00000167695.14	FAM57A	9	Has only SNP Main Effects	0.215112	6.4999e-16	0.00362859	0.0518313	0.00821721	0.223817	2.49205e-06
Colon-Transverse	ENSG00000262228.2	RP11-676J12.4	2	Has only SNP Main Effects	0.0962479	1.76577e-07	0.00868387	0.15349	0.0166121	0.136448	0.000339748
Colon-Transverse	ENSG00000167711.13	SERPINF2	3	Has only SNP Main Effects	0.225529	1.04615e-16	0.00669143	0.107676	0.0223296	0.350673	7.86825e-10
Colon-Transverse	ENSG00000132386.10	SERPINF1	2	Has only SNP Main Effects	0.0957546	1.90531e-07	0.00490652	0.0492301	0.0109547	0.0646006	0.0156331
Colon-Transverse	ENSG00000185924.6	RTN4RL1	1	Has only SNP Main Effects	0.0952751	2.05149e-07	0.00934742	0.214133	0.011089	0.27518	1.11399e-07
Colon-Transverse	ENSG00000167720.12	SRR	4	Has only SNP Main Effects	0.375313	2.04383e-29	0.00313984	0.0294039	0.00686279	0.427656	2.77714e-12
Colon-Transverse	ENSG00000272911.1	RP11-74E22.6	1	Has only SNP Main Effects	0.176581	4.61383e-13	0.0166495	0.576668	0.0746487	0.178371	3.37739e-05
Colon-Transverse	ENSG00000277200.1	RP11-74E22.8	2	Has only SNP Main Effects	0.341743	2.50811e-26	0.00796027	0.119184	0.0280043	0.302687	1.94214e-08
Colon-Transverse	ENSG00000167723.14	TRPV3	4	Has only SNP Main Effects	0.303169	5.80236e-23	0.00831126	0.249753	0.0650651	0.386157	6.34232e-11
Colon-Transverse	ENSG00000197417.7	SHPK	4	Has only SNP Main Effects	0.265679	7.3111e-20	0.00266435	0.0209913	0.000991791	0.311786	1.07471e-08
Colon-Transverse	ENSG00000040531.14	CTNS	4	Has only SNP Main Effects	0.188199	6.57102e-14	0.00276585	0.0158817	0.00256411	0.162644	8.10626e-05
Colon-Transverse	ENSG00000108405.3	P2RX1	5	Has only SNP Main Effects	0.140957	1.56344e-10	0.00775644	0.21737	0.0739149	0.0727423	0.0101483
Colon-Transverse	ENSG00000074370.17	ATP2A3	1	Has only SNP Main Effects	0.0553974	8.88855e-05	0.00408008	0.0492841	0.00721369	0.0674991	0.013402
Colon-Transverse	ENSG00000167740.9	CYB5D2	5	Has only SNP Main Effects	0.184027	1.32678e-13	0.00333324	0.0271566	0.0086164	0.0880485	0.00451228
Colon-Transverse	ENSG00000161905.12	ALOX15	10	Has only SNP Main Effects	0.170731	1.21932e-12	0.0108569	0.556881	0.10295	0.112784	0.00121221
Colon-Transverse	ENSG00000182853.11	VMO1	26	Has only SNP Main Effects	0.277081	8.66129e-21	0.00545332	0.161383	0.0469689	0.0851764	0.00525345
Colon-Transverse	ENSG00000262165.2	RP11-81A22.5	3	Has only SNP Main Effects	0.14947	3.96328e-11	0.0131224	0.52849	0.0871178	0.268513	1.68569e-07
Colon-Transverse	ENSG00000129219.13	PLD2	3	Has only SNP Main Effects	0.0915195	3.65664e-07	0.00224559	0.0181004	0.00333887	0.0722966	0.0103909
Colon-Transverse	ENSG00000108556.7	CHRNE	5	Has only SNP Main Effects	0.391794	5.41651e-31	0.00937415	0.166935	0.0238617	0.471054	8.25558e-14
Colon-Transverse	ENSG00000205710.3	C17orf107	7	Has only SNP Main Effects	0.212631	1.00089e-15	0.0049447	0.10492	0.0202246	0.164821	7.18642e-05
Colon-Transverse	ENSG00000108515.17	ENO3	2	Has only SNP Main Effects	0.0583425	5.69702e-05	0.00362694	0.0383624	0.00955719	0.064876	0.0154059
Colon-Transverse	ENSG00000091640.7	SPAG7	9	Has only SNP Main Effects	0.199936	8.93474e-15	0.00235003	0.0175875	0.00404365	0.206169	6.95718e-06
Colon-Transverse	ENSG00000196388.8	INCA1	1	Has only SNP Main Effects	0.0939199	2.52772e-07	0.00370525	0.033357	0.00965492	0.103829	0.00195342
Colon-Transverse	ENSG00000167840.13	ZNF232	59	Includes BMI*SNP Interaction	0.59993	1.21349e-55	0.00214109	0.0656938	0.00928057	0.343617	1.27809e-09
Colon-Transverse	ENSG00000129204.16	USP6	15	Has only SNP Main Effects	0.496934	3.59332e-42	0.00923166	0.474804	0.180799	0.425202	3.36163e-12
Colon-Transverse	ENSG00000161929.14	SCIMP	13	Has only SNP Main Effects	0.235865	1.66896e-17	0.00426434	0.103413	0.0111365	0.0617772	0.0181673
Colon-Transverse	ENSG00000108559.11	NUP88	3	Has only SNP Main Effects	0.144944	8.23247e-11	0.00180618	0.011279	0.00130892	0.0857471	0.00509708
Colon-Transverse	ENSG00000167842.15	MIS12	6	Has only SNP Main Effects	0.0883846	5.91687e-07	0.00229901	0.0192913	0.00255491	0.0438196	0.0476891
Colon-Transverse	ENSG00000198920.9	KIAA0753	9	Has only SNP Main Effects	0.246711	2.37044e-18	0.00265133	0.0157187	0.00483893	0.188376	1.92208e-05
Colon-Transverse	ENSG00000261996.1	CTC-281F24.1	1	Has only SNP Main Effects	0.0952066	2.07327e-07	0.0165917	0.571942	0.184517	0.111507	0.00129775
Colon-Transverse	ENSG00000262089.1	RP11-589P10.5	2	Has only SNP Main Effects	0.148728	4.46898e-11	0.00455221	0.0646979	0.00625908	0.172614	4.66011e-05
Colon-Transverse	ENSG00000108839.11	ALOX12	1	Has only SNP Main Effects	0.0987537	1.1993e-07	0.00550027	0.0601746	0.0124453	0.101175	0.00224941
Colon-Transverse	ENSG00000161944.16	ASGR2	3	Has only SNP Main Effects	0.142782	1.166e-10	0.0111896	0.256393	0.0541597	0.168563	5.83898e-05
Colon-Transverse	ENSG00000170291.14	ELP5	4	Has only SNP Main Effects	0.0770152	3.36079e-06	0.00217867	0.012855	0.00133838	0.0594816	0.0205318
Colon-Transverse	ENSG00000006047.12	YBX2	2	Has only SNP Main Effects	0.0837851	1.19654e-06	0.00915527	0.20693	0.0237313	0.17548	3.97071e-05
Colon-Transverse	ENSG00000132507.17	EIF5A	4	Has only SNP Main Effects	0.171884	1.00728e-12	0.00272337	0.0170658	0.00221401	0.228131	1.93302e-06
Colon-Transverse	ENSG00000170175.10	CHRNB1	4	Has only SNP Main Effects	0.155309	1.53519e-11	0.00349253	0.0372988	0.00657062	0.101244	0.00224122
Colon-Transverse	ENSG00000141504.11	SAT2	1	Has only SNP Main Effects	0.0687516	1.17929e-05	0.00265017	0.0169094	0.00350133	0.0573015	0.0230664
Colon-Transverse	ENSG00000108947.4	EFNB3	3	Has only SNP Main Effects	0.088268	6.02363e-07	0.0071984	0.141404	0.0228421	0.0862137	0.00497271
Colon-Transverse	ENSG00000170049.9	KCNAB3	2	Has only SNP Main Effects	0.121478	3.46232e-09	0.00693701	0.0894443	0.0122868	0.112213	0.00124978
Colon-Transverse	ENSG00000178971.13	CTC1	2	Has only SNP Main Effects	0.128798	1.08824e-09	0.0025094	0.0137798	0.000960457	0.235492	1.24971e-06
Colon-Transverse	ENSG00000109047.7	RCVRN	8	Has only SNP Main Effects	0.346656	9.05875e-27	0.00893547	0.235524	0.0204577	0.130282	0.000474125
Colon-Transverse	ENSG00000187824.8	TMEM220	5	Has only SNP Main Effects	0.27456	1.39183e-20	0.00472704	0.0512306	0.00724297	0.282359	7.10359e-08
Colon-Transverse	ENSG00000263508.5	RP11-963H4.3	1	Has only SNP Main Effects	0.053043	0.000126829	0.0105046	0.346241	0.12217	0.116467	0.000995652
Colon-Transverse	ENSG00000006744.18	ELAC2	3	Has only SNP Main Effects	0.189806	5.00775e-14	0.00229863	0.0128827	0.00174087	0.469372	9.51006e-14
Colon-Transverse	ENSG00000223510.6	CDRT15	5	Has only SNP Main Effects	0.405041	2.72595e-32	0.0134046	0.470982	0.0734306	0.394	3.56768e-11
Colon-Transverse	ENSG00000239704.10	CDRT4	11	Has only SNP Main Effects	0.320492	1.88755e-24	0.00323933	0.0423982	0.0119127	0.299677	2.35841e-08
Colon-Transverse	ENSG00000175106.16	TVP23C	1	Has only SNP Main Effects	0.110645	1.8924e-08	0.00404648	0.0340171	0.00692761	0.16879	5.76592e-05
Colon-Transverse	ENSG00000266538.1	RP11-385D13.3	16	Has only SNP Main Effects	0.148611	4.55394e-11	0.0108023	0.557059	0.0582463	0.0527845	0.02938
Colon-Transverse	ENSG00000265519.1	CTD-3157E16.1	4	Has only SNP Main Effects	0.198067	1.2298e-14	0.00477955	0.0623946	0.00628222	0.0672125	0.0136075
Colon-Transverse	ENSG00000276855.1	CTD-3157E16.2	2	Has only SNP Main Effects	0.140827	1.59646e-10	0.00385269	0.0495618	0.00219867	0.170918	5.12213e-05
Colon-Transverse	ENSG00000166582.9	CENPV	7	Has only SNP Main Effects	0.0635262	2.60194e-05	0.00319499	0.0454662	0.0101082	0.130161	0.000477233
Colon-Transverse	ENSG00000181350.11	LRRC75A	7	Has only SNP Main Effects	0.153804	1.96127e-11	0.00384058	0.066654	0.0160933	0.111975	0.00126575
Colon-Transverse	ENSG00000197566.9	ZNF624	5	Has only SNP Main Effects	0.0675749	1.40952e-05	0.00465673	0.0520267	0.00454253	0.0872506	0.00470702
Colon-Transverse	ENSG00000154803.12	FLCN	33	Has only SNP Main Effects	0.583749	2.59794e-53	0.00267799	0.0472316	0.0068258	0.53953	1.73503e-16
Colon-Transverse	ENSG00000205309.13	NT5M	4	Has only SNP Main Effects	0.132637	5.91255e-10	0.00380401	0.0478255	0.00146553	0.112814	0.0012103
Colon-Transverse	ENSG00000091536.16	MYO15A	17	Has only SNP Main Effects	0.319792	2.17136e-24	0.00247812	0.0504488	0.0127131	0.259876	2.86859e-07
Colon-Transverse	ENSG00000177302.14	TOP3A	6	Has only SNP Main Effects	0.122677	2.86585e-09	0.00238932	0.0143632	0.00284955	0.146313	0.000198741
Colon-Transverse	ENSG00000176974.19	SHMT1	5	Has only SNP Main Effects	0.148448	4.67594e-11	0.00382271	0.0481369	0.00826075	0.0891842	0.00424887
Colon-Transverse	ENSG00000171916.16	LGALS9C	47	Includes BMI*SNP Interaction	0.506114	2.96382e-43	0.00486619	0.469979	0.0809334	0.325986	4.20567e-09
Colon-Transverse	ENSG00000213077.5	FAM106A	10	Has only SNP Main Effects	0.493376	9.33837e-42	0.0134992	0.966333	0.0551198	0.359201	4.34826e-10
Colon-Transverse	ENSG00000108448.20	TRIM16L	6	Has only SNP Main Effects	0.115996	8.19428e-09	0.0051418	0.127002	0.0088416	0.163702	7.64561e-05
Colon-Transverse	ENSG00000171928.13	TVP23B	7	Has only SNP Main Effects	0.358718	7.19903e-28	0.00233566	0.0160546	0.00179764	0.397466	2.7603e-11
Colon-Transverse	ENSG00000141127.14	PRPSAP2	2	Has only SNP Main Effects	0.0760357	3.90105e-06	0.00226287	0.0149923	0.00137921	0.0981894	0.0026359
Colon-Transverse	ENSG00000262202.4	RP11-160E2.6	5	Has only SNP Main Effects	0.139833	1.87251e-10	0.0179053	1.33387	0.179296	0.0531652	0.0287857
Colon-Transverse	ENSG00000170298.15	LGALS9B	13	Has only SNP Main Effects	0.317716	3.28705e-24	0.00880676	0.350328	0.0904284	0.216749	3.76832e-06
Colon-Transverse	ENSG00000205212.3	CCDC144NL	10	Has only SNP Main Effects	0.135151	3.96001e-10	0.0128298	0.913742	0.253785	0.214751	4.23306e-06
Colon-Transverse	ENSG00000124422.11	USP22	1	Has only SNP Main Effects	0.0929044	2.9553e-07	0.00258454	0.016542	0.00541669	0.0833449	0.00578834
Colon-Transverse	ENSG00000244045.12	TMEM199	1	Has only SNP Main Effects	0.0514625	0.000161009	0.00195368	0.0121371	0.00282393	0.068297	0.0128462
Colon-Transverse	ENSG00000167525.13	PROCA1	8	Has only SNP Main Effects	0.393675	3.55735e-31	0.00305891	0.050729	0.00938641	0.447534	5.73739e-13
Colon-Transverse	ENSG00000196535.15	MYO18A	17	Has only SNP Main Effects	0.156244	1.31833e-11	0.00201295	0.0288979	0.00376108	0.0846739	0.00539508
Colon-Transverse	ENSG00000167543.15	TP53I13	2	Has only SNP Main Effects	0.117748	6.22516e-09	0.00263342	0.0197553	0.00216992	0.210083	5.54968e-06
Colon-Transverse	ENSG00000198720.12	ANKRD13B	4	Has only SNP Main Effects	0.155707	1.43891e-11	0.0021912	0.029522	0.00738648	0.0537032	0.0279667
Colon-Transverse	ENSG00000176927.15	EFCAB5	8	Has only SNP Main Effects	0.191867	3.5322e-14	0.00678932	0.115373	0.0120142	0.291224	4.05218e-08
Colon-Transverse	ENSG00000176208.8	ATAD5	2	Has only SNP Main Effects	0.0743343	5.05312e-06	0.00328339	0.0395505	0.00677946	0.0466236	0.0409545
Colon-Transverse	ENSG00000185158.12	LRRC37B	2	Has only SNP Main Effects	0.0632029	2.73237e-05	0.00235524	0.0185841	0.00659756	0.0587393	0.0213614
Colon-Transverse	ENSG00000141314.12	RHBDL3	4	Has only SNP Main Effects	0.148711	4.48094e-11	0.00625836	0.122842	0.0290223	0.0494906	0.0350766
Colon-Transverse	ENSG00000279668.2	CTC-304I17.6	4	Has only SNP Main Effects	0.112659	1.38167e-08	0.0121273	0.578363	0.119077	0.0824738	0.00606154
Colon-Transverse	ENSG00000181291.6	TMEM132E	38	Includes BMI*SNP Interaction	0.342675	2.06868e-26	0.00729924	0.471278	0.0852627	0.0768207	0.00817644
Colon-Transverse	ENSG00000132141.13	CCT6B	2	Has only SNP Main Effects	0.0883429	5.95487e-07	0.00778437	0.11751	0.0194908	0.0482252	0.037556
Colon-Transverse	ENSG00000005156.11	LIG3	1	Has only SNP Main Effects	0.0960597	1.81776e-07	0.00247654	0.0212222	0.000726411	0.0909668	0.00386599
Colon-Transverse	ENSG00000172123.12	SLFN12	4	Has only SNP Main Effects	0.20488	3.82418e-15	0.00385823	0.0537444	0.016528	0.154555	0.000126583
Colon-Transverse	ENSG00000270885.1	RASL10B	3	Has only SNP Main Effects	0.0799798	2.13922e-06	0.00772372	0.158855	0.0700906	0.118321	0.000901614
Colon-Transverse	ENSG00000275302.1	CCL4	2	Has only SNP Main Effects	0.108366	2.69965e-08	0.0112111	0.271214	0.00941621	0.0753842	0.0088228
Colon-Transverse	ENSG00000276085.1	CCL3L3	18	Has only SNP Main Effects	0.476655	7.61004e-40	0.0115276	0.809063	0.110463	0.230138	1.71694e-06
Colon-Transverse	ENSG00000276070.4	CCL4L2	6	Has only SNP Main Effects	0.303142	5.83329e-23	0.0154211	0.724519	0.0350016	0.125581	0.000610711
Colon-Transverse	ENSG00000278259.4	MYO19	7	Has only SNP Main Effects	0.138215	2.4267e-10	0.00251758	0.0194391	0.00164846	0.152181	0.00014419
Colon-Transverse	ENSG00000275720.1	CTB-75G16.3	11	Includes BMI*SNP Interaction	0.283847	2.40526e-21	0.0083192	0.35668	0.0147502	0.0734422	0.00977884
Colon-Transverse	ENSG00000276234.4	TADA2A	9	Has only SNP Main Effects	0.266422	6.36804e-20	0.0016283	0.0114619	0.00302769	0.302157	2.00987e-08
Colon-Transverse	ENSG00000275066.4	SYNRG	8	Has only SNP Main Effects	0.228167	6.5638e-17	0.0015565	0.00919548	0.000589704	0.184468	2.39709e-05
Colon-Transverse	ENSG00000274512.5	TBC1D3L	4	Has only SNP Main Effects	0.237284	1.29478e-17	0.0230764	1.45301	0.524999	0.308939	1.29435e-08
Colon-Transverse	ENSG00000277969.1	CTB-58E17.1	7	Has only SNP Main Effects	0.13715	2.87718e-10	0.00261098	0.0390291	0.0115356	0.0462664	0.0417549
Colon-Transverse	ENSG00000277258.4	PCGF2	3	Has only SNP Main Effects	0.20488	3.82396e-15	0.00236916	0.0234049	0.00365594	0.0897493	0.00412357
Colon-Transverse	ENSG00000108306.11	FBXL20	9	Has only SNP Main Effects	0.178006	3.63761e-13	0.00259964	0.0296419	0.00425828	0.0875727	0.00462742
Colon-Transverse	ENSG00000161395.13	PGAP3	7	Has only SNP Main Effects	0.167373	2.12426e-12	0.00269118	0.026057	0.00488979	0.0905291	0.0039567
Colon-Transverse	ENSG00000073605.18	GSDMB	2	Has only SNP Main Effects	0.101991	7.26777e-08	0.0044425	0.0632575	0.00950199	0.106815	0.0016665
Colon-Transverse	ENSG00000167914.11	GSDMA	19	Has only SNP Main Effects	0.517923	1.11693e-44	0.0104522	0.60552	0.105341	0.482578	3.09618e-14
Colon-Transverse	ENSG00000008838.19	MED24	9	Includes BMI*SNP Interaction	0.126954	1.45783e-09	0.00159292	0.0125174	0.00241495	0.180931	2.92522e-05
Colon-Transverse	ENSG00000188895.11	MSL1	5	Has only SNP Main Effects	0.138913	2.16986e-10	0.00218837	0.0159299	0.00538591	0.100333	0.00235232
Colon-Transverse	ENSG00000073584.18	SMARCE1	4	Has only SNP Main Effects	0.114673	1.00822e-08	0.00133305	0.00637901	0.00225333	0.0521732	0.0303607
Colon-Transverse	ENSG00000167920.8	TMEM99	5	Has only SNP Main Effects	0.0564569	7.57429e-05	0.00354713	0.0373067	0.00470609	0.0865814	0.00487683
Colon-Transverse	ENSG00000187242.4	KRT12	17	Has only SNP Main Effects	0.121211	3.61074e-09	0.0136245	0.563986	0.107812	0.0773554	0.00794818
Colon-Transverse	ENSG00000196859.7	KRT39	14	Has only SNP Main Effects	0.262333	1.35901e-19	0.014349	0.954859	0.0716076	0.253547	4.22018e-07
Colon-Transverse	ENSG00000141698.16	NT5C3B	26	Includes BMI*SNP Interaction	0.31228	9.67703e-24	0.00139688	0.0170901	0.0025604	0.309111	1.2799e-08
Colon-Transverse	ENSG00000187595.15	ZNF385C	1	Has only SNP Main Effects	0.0642669	2.32607e-05	0.00716663	0.156836	0.0514837	0.131811	0.000436564
Colon-Transverse	ENSG00000108771.12	DHX58	8	Has only SNP Main Effects	0.206938	2.68234e-15	0.00266893	0.0205817	0.00086665	0.247873	5.95059e-07
Colon-Transverse	ENSG00000108774.14	RAB5C	1	Has only SNP Main Effects	0.0504746	0.000186904	0.00162793	0.00863731	0.00251583	0.0506444	0.0329626
Colon-Transverse	ENSG00000108786.10	HSD17B1	9	Has only SNP Main Effects	0.100519	9.12778e-08	0.00386714	0.049671	0.0153236	0.263616	2.28024e-07
Colon-Transverse	ENSG00000131480.8	AOC2	1	Has only SNP Main Effects	0.0527751	0.000132065	0.00578287	0.103096	0.00401464	0.0755617	0.00874022
Colon-Transverse	ENSG00000108830.9	RND2	16	Has only SNP Main Effects	0.180566	2.37122e-13	0.00344713	0.0932638	0.00597825	0.0698366	0.0118386
Colon-Transverse	ENSG00000161653.10	NAGS	12	Has only SNP Main Effects	0.183263	1.5086e-13	0.00771133	0.173384	0.0215718	0.0697704	0.0118802
Colon-Transverse	ENSG00000013306.15	SLC25A39	2	Has only SNP Main Effects	0.0751103	4.49073e-06	0.00189681	0.00932572	0.000395415	0.187862	1.97888e-05
Colon-Transverse	ENSG00000180336.17	MEIOC	6	Has only SNP Main Effects	0.0830074	1.34756e-06	0.00479018	0.145468	0.0102994	0.0572607	0.0231168
Colon-Transverse	ENSG00000161692.17	DBF4B	3	Has only SNP Main Effects	0.360723	4.70471e-28	0.00294003	0.0332435	0.00276207	0.397096	2.83721e-11
Colon-Transverse	ENSG00000267405.1	CTC-296K1.4	3	Has only SNP Main Effects	0.0703955	9.19051e-06	0.0112458	0.396463	0.0258042	0.0615611	0.0183776
Colon-Transverse	ENSG00000131094.3	C1QL1	4	Has only SNP Main Effects	0.115941	8.26568e-09	0.00646751	0.201926	0.0383346	0.0566643	0.0238657
Colon-Transverse	ENSG00000172992.11	DCAKD	17	Has only SNP Main Effects	0.290226	7.11046e-22	0.00206394	0.0212825	0.00519662	0.228786	1.85974e-06
Colon-Transverse	ENSG00000136448.11	NMT1	4	Has only SNP Main Effects	0.218616	3.52498e-16	0.00186779	0.0104274	0.00392013	0.0936386	0.00335556
Colon-Transverse	ENSG00000181513.14	ACBD4	1	Has only SNP Main Effects	0.0597139	4.63071e-05	0.00284166	0.0221525	0.00391081	0.0939229	0.00330536
Colon-Transverse	ENSG00000184361.12	SPATA32	10	Has only SNP Main Effects	0.134444	4.43296e-10	0.00904102	0.379686	0.0944385	0.0652252	0.0151226
Colon-Transverse	ENSG00000267198.1	RP11-798G7.6	6	Has only SNP Main Effects	0.171234	1.1219e-12	0.0155098	0.71721	0.12425	0.198914	1.05525e-05
Colon-Transverse	ENSG00000186868.15	MAPT	2	Has only SNP Main Effects	0.141622	1.40499e-10	0.00478042	0.0753784	0.00171351	0.202666	8.51065e-06
Colon-Transverse	ENSG00000120071.13	KANSL1	7	Has only SNP Main Effects	0.298039	1.575e-22	0.00190195	0.016435	0.00540677	0.162499	8.17139e-05
Colon-Transverse	ENSG00000228696.8	ARL17B	59	Includes BMI*SNP Interaction	0.68337	2.19911e-69	0.00274359	0.200093	0.0228871	0.398735	2.51211e-11
Colon-Transverse	ENSG00000176681.14	LRRC37A	25	Has only SNP Main Effects	0.635187	4.60199e-61	0.00348492	0.104506	0.0250728	0.51793	1.32976e-15
Colon-Transverse	ENSG00000238083.7	LRRC37A2	23	Has only SNP Main Effects	0.484195	1.06455e-40	0.00433602	0.10085	0.0390204	0.509968	2.7546e-15
Colon-Transverse	ENSG00000185829.17	ARL17A	14	Has only SNP Main Effects	0.474237	1.42167e-39	0.00464163	0.12908	0.00446725	0.427039	2.91404e-12
Colon-Transverse	ENSG00000108379.9	WNT3	11	Has only SNP Main Effects	0.230898	4.04409e-17	0.00410776	0.103558	0.0148996	0.135222	0.000363066
Colon-Transverse	ENSG00000179673.4	RPRML	3	Has only SNP Main Effects	0.13845	2.33692e-10	0.0144209	0.768219	0.0932318	0.0790866	0.00725204
Colon-Transverse	ENSG00000198336.9	MYL4	7	Includes BMI as a Main Effect, not an interaction	0.18378	1.38311e-13	0.00935842	0.423381	0.019191	0.1302	0.000476215
Colon-Transverse	ENSG00000178852.15	EFCAB13	5	Has only SNP Main Effects	0.278762	6.30672e-21	0.00389497	0.0494432	0.00107391	0.152566	0.000141181
Colon-Transverse	ENSG00000198933.9	TBKBP1	2	Has only SNP Main Effects	0.208227	2.14699e-15	0.00283832	0.0243549	0.00504622	0.20076	9.49374e-06
Colon-Transverse	ENSG00000159111.12	MRPL10	1	Has only SNP Main Effects	0.0645957	2.21316e-05	0.00210372	0.0110246	0.00369485	0.0556597	0.0251834
Colon-Transverse	ENSG00000141294.9	LRRC46	2	Has only SNP Main Effects	0.107607	3.03868e-08	0.00553421	0.0981442	0.00834668	0.143784	0.000228108
Colon-Transverse	ENSG00000141295.13	SCRN2	7	Has only SNP Main Effects	0.238267	1.08569e-17	0.00233254	0.0222543	0.00253362	0.363816	3.14479e-10
Colon-Transverse	ENSG00000108465.14	CDK5RAP3	3	Has only SNP Main Effects	0.0763155	3.73845e-06	0.00219656	0.0148492	0.00478061	0.0557133	0.0251113
Colon-Transverse	ENSG00000278765.1	RP5-890E16.5	1	Has only SNP Main Effects	0.0568079	7.18329e-05	0.00795045	0.180304	0.0283885	0.076713	0.00822324
Colon-Transverse	ENSG00000002919.14	SNX11	1	Has only SNP Main Effects	0.0704969	9.05029e-06	0.00199548	0.0131834	0.00328057	0.138073	0.000311104
Colon-Transverse	ENSG00000173917.10	HOXB2	21	Has only SNP Main Effects	0.206811	2.74163e-15	0.00218881	0.0360743	0.00582585	0.146028	0.00020186
Colon-Transverse	ENSG00000170703.15	TTLL6	4	Has only SNP Main Effects	0.15834	9.36307e-12	0.0070026	0.245678	0.0235461	0.129017	0.000507585
Colon-Transverse	ENSG00000136436.14	CALCOCO2	3	Has only SNP Main Effects	0.0545204	0.000101472	0.00213928	0.0167903	0.00369146	0.104577	0.00187725
Colon-Transverse	ENSG00000005882.11	PDK2	1	Has only SNP Main Effects	0.126321	1.61145e-09	0.0048767	0.042652	0.0010575	0.201477	9.1118e-06
Colon-Transverse	ENSG00000108823.15	SGCA	16	Has only SNP Main Effects	0.526001	1.13223e-45	0.00342489	0.0674381	0.0144829	0.496732	9.01174e-15
Colon-Transverse	ENSG00000136457.9	CHAD	2	Has only SNP Main Effects	0.0908142	4.07523e-07	0.00760384	0.124528	0.0126985	0.0618349	0.0181116
Colon-Transverse	ENSG00000136449.13	MYCBPAP	1	Has only SNP Main Effects	0.0994864	1.07089e-07	0.00682711	0.131809	0.00384215	0.0475705	0.0389087
Colon-Transverse	ENSG00000049283.17	EPN3	6	Has only SNP Main Effects	0.0989496	1.16354e-07	0.00876096	0.156883	0.0263328	0.176643	3.72064e-05
Colon-Transverse	ENSG00000006282.20	SPATA20	12	Has only SNP Main Effects	0.508907	1.37459e-43	0.00204103	0.0191795	0.000545138	0.582098	2.34332e-18
Colon-Transverse	ENSG00000154945.6	ANKRD40	2	Has only SNP Main Effects	0.0622979	3.13323e-05	0.00230704	0.0139267	0.00300104	0.0770258	0.00808812
Colon-Transverse	ENSG00000247011.2	RP11-700H6.1	1	Has only SNP Main Effects	0.089017	5.36989e-07	0.0171817	0.642682	0.132132	0.0432854	0.0490971
Colon-Transverse	ENSG00000239672.7	NME1	2	Has only SNP Main Effects	0.118373	5.64278e-09	0.00505712	0.0505008	0.0110146	0.165662	6.85921e-05
Colon-Transverse	ENSG00000243678.11	NME2	15	Has only SNP Main Effects	0.184897	1.14635e-13	0.00161729	0.0156331	0.00168968	0.0806697	0.006669
Colon-Transverse	ENSG00000166260.10	COX11	5	Has only SNP Main Effects	0.204945	3.78142e-15	0.00158995	0.0131651	0.00200888	0.336085	2.13357e-09
Colon-Transverse	ENSG00000263004.1	RP11-166P13.3	3	Has only SNP Main Effects	0.131792	6.76359e-10	0.00635606	0.0929736	0.0143711	0.152624	0.000140735
Colon-Transverse	ENSG00000264364.2	DYNLL2	2	Has only SNP Main Effects	0.0635023	2.61137e-05	0.00246529	0.0160032	0.00303694	0.0600612	0.0199069
Colon-Transverse	ENSG00000005379.15	TSPOAP1	2	Has only SNP Main Effects	0.0824367	1.4703e-06	0.00442119	0.0511162	0.0051553	0.0608648	0.0190722
Colon-Transverse	ENSG00000213246.6	SUPT4H1	7	Has only SNP Main Effects	0.134546	4.36175e-10	0.00176508	0.0102784	0.00172418	0.142531	0.000244209
Colon-Transverse	ENSG00000121101.15	TEX14	5	Has only SNP Main Effects	0.123225	2.62867e-09	0.00664601	0.192539	0.0361985	0.101849	0.00217027
Colon-Transverse	ENSG00000108384.14	RAD51C	8	Has only SNP Main Effects	0.195683	1.84688e-14	0.00281451	0.0244762	0.00445045	0.272889	1.2849e-07
Colon-Transverse	ENSG00000108395.13	TRIM37	3	Has only SNP Main Effects	0.18309	1.55301e-13	0.00206768	0.0135601	0.000714577	0.235034	1.28418e-06
Colon-Transverse	ENSG00000267302.5	RP11-178C3.2	7	Has only SNP Main Effects	0.0561955	7.87937e-05	0.00738467	0.18901	0.0515531	0.0625983	0.0173901
Colon-Transverse	ENSG00000068097.14	HEATR6	9	Has only SNP Main Effects	0.205648	3.35019e-15	0.00195523	0.0232233	0.000626415	0.219146	3.27638e-06
Colon-Transverse	ENSG00000170832.12	USP32	4	Has only SNP Main Effects	0.0625988	2.99384e-05	0.00208281	0.0165901	0.00485848	0.0510003	0.0323371
Colon-Transverse	ENSG00000159640.15	ACE	1	Has only SNP Main Effects	0.137284	2.81616e-10	0.00750957	0.159547	0.0408572	0.336732	2.04212e-09
Colon-Transverse	ENSG00000198909.7	MAP3K3	7	Has only SNP Main Effects	0.101244	8.15863e-08	0.00238039	0.0162024	0.00181617	0.0739321	0.00952825
Colon-Transverse	ENSG00000108592.16	FTSJ3	10	Has only SNP Main Effects	0.307703	2.38646e-23	0.00163225	0.0133458	0.00176998	0.526413	6.04171e-16
Colon-Transverse	ENSG00000087191.12	PSMC5	1	Has only SNP Main Effects	0.0715693	7.69096e-06	0.00200362	0.00910503	0.00213495	0.09396	0.00329885
Colon-Transverse	ENSG00000271605.5	MILR1	38	Has only SNP Main Effects	0.34769	7.3041e-27	0.00325098	0.0892221	0.0118668	0.128171	0.000531259
Colon-Transverse	ENSG00000176809.10	LRRC37A3	1	Has only SNP Main Effects	0.101431	7.92669e-08	0.00434654	0.0508495	0.0138942	0.141021	0.000265107
Colon-Transverse	ENSG00000265912.1	RP11-583F2.2	1	Has only SNP Main Effects	0.272334	2.11338e-20	0.0123448	0.461381	0.041	0.313269	9.75206e-09
Colon-Transverse	ENSG00000168646.12	AXIN2	5	Has only SNP Main Effects	0.0775708	3.08815e-06	0.00332488	0.052692	0.00712757	0.108584	0.0015166
Colon-Transverse	ENSG00000265055.1	AC145343.2	1	Has only SNP Main Effects	0.0690094	1.13408e-05	0.0128379	0.393643	0.0657767	0.0889742	0.00429639
Colon-Transverse	ENSG00000267731.1	RP11-147L13.8	15	Has only SNP Main Effects	0.325361	7.09747e-25	0.00475081	0.139098	0.00385088	0.132535	0.000419819
Colon-Transverse	ENSG00000161509.13	GRIN2C	2	Has only SNP Main Effects	0.159825	7.34415e-12	0.00786084	0.150663	0.0261729	0.0758186	0.00862211
Colon-Transverse	ENSG00000125449.6	ARMC7	2	Has only SNP Main Effects	0.0872934	6.99415e-07	0.00331081	0.0249873	0.0070516	0.0779577	0.00769872
Colon-Transverse	ENSG00000125450.10	NUP85	3	Has only SNP Main Effects	0.283456	2.59093e-21	0.00315308	0.0186754	0.00256802	0.258857	3.05318e-07
Colon-Transverse	ENSG00000125445.10	MRPS7	8	Has only SNP Main Effects	0.113984	1.12315e-08	0.00177394	0.0102689	0.00271949	0.053889	0.0276894
Colon-Transverse	ENSG00000141569.10	TRIM65	4	Has only SNP Main Effects	0.135365	3.82685e-10	0.00183135	0.0168031	0.00310439	0.172951	4.57339e-05
Colon-Transverse	ENSG00000188878.19	FBF1	12	Has only SNP Main Effects	0.36851	8.90102e-29	0.0024947	0.0231714	0.00834913	0.290588	4.21954e-08
Colon-Transverse	ENSG00000257949.6	TEN1	8	Has only SNP Main Effects	0.250003	1.30396e-18	0.00241939	0.0235609	0.00547931	0.208423	6.10861e-06
Colon-Transverse	ENSG00000141576.14	RNF157	17	Includes BMI*SNP Interaction	0.312101	1.00252e-23	0.00360138	0.0769013	0.0149022	0.290714	4.18599e-08
Colon-Transverse	ENSG00000161542.16	PRPSAP1	16	Has only SNP Main Effects	0.242781	4.82284e-18	0.00177633	0.0164248	0.00541279	0.15755	0.000107364
Colon-Transverse	ENSG00000284526.1	RP11-666A8.13	4	Has only SNP Main Effects	0.164322	3.51179e-12	0.0059398	0.110489	0.0318007	0.0525186	0.0298025
Colon-Transverse	ENSG00000182534.13	MXRA7	35	Has only SNP Main Effects	0.458158	8.43877e-38	0.002202	0.0300849	0.00430767	0.356157	5.37796e-10
Colon-Transverse	ENSG00000267065.2	LINC02080	4	Has only SNP Main Effects	0.218568	3.55524e-16	0.0113041	0.550976	0.0610343	0.274835	1.13819e-07
Colon-Transverse	ENSG00000267506.5	RP11-13K12.1	4	Has only SNP Main Effects	0.167951	1.93094e-12	0.0102633	0.350217	0.0867904	0.0491734	0.035682
Colon-Transverse	ENSG00000167895.14	TMC8	2	Has only SNP Main Effects	0.105112	4.47883e-08	0.00512471	0.0488612	0.00580598	0.0602067	0.019753
Colon-Transverse	ENSG00000055483.19	USP36	5	Has only SNP Main Effects	0.201972	6.3033e-15	0.00248588	0.0160822	0.00467892	0.144441	0.000220095
Colon-Transverse	ENSG00000167280.16	ENGASE	1	Has only SNP Main Effects	0.0886445	5.6857e-07	0.00478917	0.0423521	0.00237864	0.134807	0.000371303
Colon-Transverse	ENSG00000141519.14	CCDC40	15	Has only SNP Main Effects	0.274996	1.28237e-20	0.00569262	0.104637	0.0198886	0.386811	6.04666e-11
Colon-Transverse	ENSG00000171298.12	GAA	29	Includes BMI as a Main Effect, not an interaction	0.525377	1.35275e-45	0.00197513	0.0315057	0.0057187	0.625341	1.85168e-20
Colon-Transverse	ENSG00000181409.11	AATK	2	Has only SNP Main Effects	0.0568553	7.13198e-05	0.00803245	0.211526	0.0558256	0.0529949	0.02905
Colon-Transverse	ENSG00000157637.12	SLC38A10	2	Has only SNP Main Effects	0.298207	1.52448e-22	0.00225548	0.0121255	0.00335029	0.207278	6.52635e-06
Colon-Transverse	ENSG00000185332.6	TMEM105	1	Has only SNP Main Effects	0.06421	2.3462e-05	0.014106	0.509716	0.0752304	0.0947056	0.003171
Colon-Transverse	ENSG00000262877.4	RP11-1055B8.4	9	Has only SNP Main Effects	0.458598	7.5588e-38	0.00563804	0.103477	0.0245014	0.506978	3.60994e-15
Colon-Transverse	ENSG00000182612.10	TSPAN10	4	Has only SNP Main Effects	0.195497	1.90629e-14	0.00896654	0.182941	0.0369402	0.357776	4.8037e-10
Colon-Transverse	ENSG00000185298.12	CCDC137	1	Has only SNP Main Effects	0.190491	4.45961e-14	0.00277085	0.0148644	0.00196095	0.119226	0.000858932
Colon-Transverse	ENSG00000214087.8	ARL16	10	Has only SNP Main Effects	0.617261	3.02992e-58	0.0024605	0.021133	0.00454378	0.640039	3.14706e-21
Colon-Transverse	ENSG00000169689.14	CENPX	2	Has only SNP Main Effects	0.169018	1.61898e-12	0.00312117	0.0191052	0.00396616	0.305333	1.63635e-08
Colon-Transverse	ENSG00000169683.7	LRRC45	1	Has only SNP Main Effects	0.0656829	1.8773e-05	0.00380649	0.0362537	0.0119468	0.0766776	0.00823864
Colon-Transverse	ENSG00000169738.7	DCXR	4	Has only SNP Main Effects	0.105261	4.37578e-08	0.00398138	0.0443922	0.00982235	0.0524401	0.0299285
Colon-Transverse	ENSG00000176155.18	CCDC57	3	Has only SNP Main Effects	0.189281	5.4729e-14	0.00283704	0.0229491	0.000572575	0.309931	1.21324e-08
Colon-Transverse	ENSG00000181396.12	OGFOD3	2	Has only SNP Main Effects	0.143384	1.05849e-10	0.00263358	0.0178522	0.00280448	0.127771	0.000542819
Colon-Transverse	ENSG00000169660.15	HEXDC	5	Has only SNP Main Effects	0.180138	2.54736e-13	0.00338759	0.0322722	0.00422123	0.374911	1.4297e-10
Colon-Transverse	ENSG00000141562.17	NARF	3	Has only SNP Main Effects	0.149087	4.21628e-11	0.00275895	0.020486	0.00280976	0.166322	6.61271e-05
Colon-Transverse	ENSG00000141580.15	WDR45B	2	Has only SNP Main Effects	0.156443	1.27607e-11	0.00193013	0.00894859	0.00523463	0.0837822	0.00565588
Colon-Transverse	ENSG00000263063.1	RP11-388C12.1	3	Has only SNP Main Effects	0.119582	4.6664e-09	0.0180266	0.684707	0.0537254	0.109205	0.00146721
Colon-Transverse	ENSG00000141560.14	FN3KRP	5	Has only SNP Main Effects	0.528334	5.80238e-46	0.00186723	0.0139509	0.0083905	0.402911	1.83955e-11
Colon-Transverse	ENSG00000175711.8	B3GNTL1	16	Has only SNP Main Effects	0.183928	1.34925e-13	0.00264184	0.040589	0.00191148	0.0646398	0.0156006
Colon-Transverse	ENSG00000132199.18	ENOSF1	5	Has only SNP Main Effects	0.156176	1.33302e-11	0.00316248	0.0278425	0.0084691	0.142644	0.000242715
Colon-Transverse	ENSG00000273355.1	RP11-672L10.6	1	Has only SNP Main Effects	0.0799543	2.14756e-06	0.00767237	0.169301	0.0433516	0.0892102	0.00424301
Colon-Transverse	ENSG00000141433.12	ADCYAP1	2	Has only SNP Main Effects	0.111245	1.72339e-08	0.0141715	0.493499	0.0753328	0.0510723	0.032212
Colon-Transverse	ENSG00000263753.6	LINC00667	15	Has only SNP Main Effects	0.375425	1.99494e-29	0.00199011	0.0140508	0.00255929	0.314007	9.29148e-09
Colon-Transverse	ENSG00000082397.17	EPB41L3	1	Has only SNP Main Effects	0.0801984	2.0691e-06	0.00470622	0.0460214	0.00635981	0.052989	0.0290593
Colon-Transverse	ENSG00000128791.11	TWSG1	3	Has only SNP Main Effects	0.157394	1.09278e-11	0.0045419	0.0347537	0.0119834	0.124088	0.000661735
Colon-Transverse	ENSG00000263627.1	PPP4R1-AS1	14	Has only SNP Main Effects	0.188111	6.66911e-14	0.0187655	0.694966	0.0806552	0.208356	6.13245e-06
Colon-Transverse	ENSG00000134265.12	NAPG	7	Has only SNP Main Effects	0.25928	2.38673e-19	0.00240975	0.0138911	0.00451809	0.135172	0.000364056
Colon-Transverse	ENSG00000141404.15	GNAL	1	Has only SNP Main Effects	0.132067	6.47363e-10	0.00396798	0.0383913	0.00160017	0.107476	0.00160883
Colon-Transverse	ENSG00000154889.16	MPPE1	11	Has only SNP Main Effects	0.271198	2.61402e-20	0.00168395	0.0167759	0.00469404	0.169873	5.42889e-05
Colon-Transverse	ENSG00000141391.13	PRELID3A	3	Has only SNP Main Effects	0.356112	1.24921e-27	0.00440174	0.0414662	0.00572841	0.511748	2.343e-15
Colon-Transverse	ENSG00000267108.1	RP11-861E21.1	12	Has only SNP Main Effects	0.306795	2.85246e-23	0.0106422	0.318142	0.0145174	0.274821	1.13916e-07
Colon-Transverse	ENSG00000260302.1	RP11-973H7.1	8	Has only SNP Main Effects	0.183095	1.5517e-13	0.0203377	0.915878	0.181153	0.184239	2.42817e-05
Colon-Transverse	ENSG00000101639.18	CEP192	37	Has only SNP Main Effects	0.635374	4.29408e-61	0.00168161	0.024655	0.00190345	0.597352	4.50682e-19
Colon-Transverse	ENSG00000175322.11	ZNF519	7	Has only SNP Main Effects	0.171218	1.12495e-12	0.00482846	0.062639	0.0123356	0.336465	2.0795e-09
Colon-Transverse	ENSG00000264301.1	LINC01444	1	Has only SNP Main Effects	0.0394456	0.000990089	0.0133976	0.747963	0.0746046	0.0749149	0.00904484
Colon-Transverse	ENSG00000265752.2	RP11-403A21.1	3	Has only SNP Main Effects	0.10257	6.64423e-08	0.0128463	0.371069	0.0747783	0.0470921	0.0399288
Colon-Transverse	ENSG00000186496.10	ZNF396	9	Has only SNP Main Effects	0.122017	3.18027e-09	0.0029296	0.0427402	0.00630611	0.108059	0.00155964
Colon-Transverse	ENSG00000075643.5	MOCOS	6	Has only SNP Main Effects	0.211285	1.26443e-15	0.00432506	0.0917533	0.0180919	0.138346	0.000306537
Colon-Transverse	ENSG00000134775.15	FHOD3	1	Has only SNP Main Effects	0.0673617	1.45579e-05	0.00560724	0.075824	0.0161362	0.0827083	0.00598674
Colon-Transverse	ENSG00000134779.14	TPGS2	9	Has only SNP Main Effects	0.390319	7.52635e-31	0.00200298	0.0132535	0.00199883	0.274382	1.17082e-07
Colon-Transverse	ENSG00000152223.12	EPG5	2	Has only SNP Main Effects	0.069445	1.06159e-05	0.00208982	0.0126719	0.00164761	0.120557	0.000799793
Colon-Transverse	ENSG00000152240.12	HAUS1	1	Has only SNP Main Effects	0.0967662	1.63008e-07	0.00292107	0.0203297	0.00254529	0.191822	1.58094e-05
Colon-Transverse	ENSG00000167315.17	ACAA2	1	Has only SNP Main Effects	0.0606344	4.02926e-05	0.00389378	0.0409806	0.00688035	0.0660327	0.0144874
Colon-Transverse	ENSG00000134042.12	MRO	18	Has only SNP Main Effects	0.110481	1.94162e-08	0.00830407	0.294494	0.0449945	0.0709	0.0111894
Colon-Transverse	ENSG00000176624.10	MEX3C	1	Has only SNP Main Effects	0.0433529	0.000548078	0.00208587	0.0168507	0.00344479	0.0455763	0.043347
Colon-Transverse	ENSG00000101751.10	POLI	49	Includes BMI*SNP Interaction	0.449027	8.13444e-37	0.00112644	0.0185745	0.00129681	0.386968	5.97792e-11
Colon-Transverse	ENSG00000074695.5	LMAN1	1	Has only SNP Main Effects	0.0904583	4.3042e-07	0.00243533	0.0150349	0.000632592	0.141715	0.000255295
Colon-Transverse	ENSG00000197563.10	PIGN	10	Has only SNP Main Effects	0.183341	1.48891e-13	0.00242468	0.0173537	0.00206999	0.0957981	0.00299249
Colon-Transverse	ENSG00000264247.1	LINC00909	9	Has only SNP Main Effects	0.13596	3.4804e-10	0.00314731	0.0247057	0.00659639	0.125669	0.000607818
Colon-Transverse	ENSG00000180011.6	ZADH2	3	Has only SNP Main Effects	0.0897716	4.78271e-07	0.00307748	0.0238916	0.00428092	0.314557	8.96207e-09
Colon-Transverse	ENSG00000278107.1	RP11-162A12.4	22	Has only SNP Main Effects	0.252033	9.00879e-19	0.00421936	0.115206	0.0310555	0.0583233	0.0218411
Colon-Transverse	ENSG00000274828.1	RP11-567M16.6	7	Has only SNP Main Effects	0.261501	1.5847e-19	0.00366543	0.0422425	0.0035965	0.317953	7.16656e-09
Colon-Transverse	ENSG00000060069.16	CTDP1	1	Has only SNP Main Effects	0.0679542	1.33079e-05	0.00246332	0.0146282	0.00289459	0.113399	0.00117304
Colon-Transverse	ENSG00000141759.14	TXNL4A	1	Has only SNP Main Effects	0.0765521	3.60623e-06	0.00164747	0.0099752	0.000842644	0.147466	0.000186616
Colon-Transverse	ENSG00000101546.12	RBFA	1	Has only SNP Main Effects	0.0617527	3.40247e-05	0.002891	0.0222011	0.00412688	0.0848891	0.00533398
Colon-Transverse	ENSG00000261126.7	RBFADN	16	Has only SNP Main Effects	0.456694	1.21662e-37	0.00374302	0.0692797	0.0221251	0.43749	1.28147e-12
Colon-Transverse	ENSG00000183186.7	C2CD4C	7	Has only SNP Main Effects	0.198652	1.11282e-14	0.00483626	0.0969742	0.0124293	0.181034	2.90835e-05
Colon-Transverse	ENSG00000129946.10	SHC2	9	Has only SNP Main Effects	0.156627	1.23838e-11	0.00354751	0.0465912	0.00562934	0.358749	4.48795e-10
Colon-Transverse	ENSG00000065268.10	WDR18	10	Has only SNP Main Effects	0.604077	2.96313e-56	0.00280961	0.0174074	0.00289934	0.584384	1.83732e-18
Colon-Transverse	ENSG00000116032.5	GRIN3B	6	Has only SNP Main Effects	0.224333	1.29194e-16	0.008862	0.221196	0.0302122	0.16029	9.23169e-05
Colon-Transverse	ENSG00000182087.12	TMEM259	1	Has only SNP Main Effects	0.0752176	4.41807e-06	0.00210439	0.0113928	0.00295164	0.0436561	0.0481156
Colon-Transverse	ENSG00000167468.16	GPX4	3	Has only SNP Main Effects	0.172164	9.61592e-13	0.00344196	0.0199959	0.00677586	0.0925683	0.00355142
Colon-Transverse	ENSG00000228300.13	C19orf24	2	Has only SNP Main Effects	0.121668	3.35991e-09	0.00284674	0.0162928	0.00202022	0.224583	2.38226e-06
Colon-Transverse	ENSG00000267372.2	AC005330.2	1	Has only SNP Main Effects	0.091271	3.79902e-07	0.0124085	0.467207	0.0495856	0.141927	0.000252371
Colon-Transverse	ENSG00000160953.15	MUM1	6	Has only SNP Main Effects	0.16581	2.74884e-12	0.00237569	0.0223369	0.00169582	0.112302	0.0012438
Colon-Transverse	ENSG00000115266.11	APC2	1	Has only SNP Main Effects	0.0854633	9.2565e-07	0.00482784	0.0530428	0.0034447	0.083099	0.00586418
Colon-Transverse	ENSG00000130270.16	ATP8B3	15	Has only SNP Main Effects	0.30984	1.56696e-23	0.00435306	0.0874416	0.0165029	0.0957734	0.00299641
Colon-Transverse	ENSG00000104899.7	AMH	1	Has only SNP Main Effects	0.414104	3.39474e-33	0.0132163	0.287842	0.00542588	0.480846	3.59267e-14
Colon-Transverse	ENSG00000130332.14	LSM7	1	Has only SNP Main Effects	0.0906715	4.16552e-07	0.0023423	0.0175538	0.00543335	0.0695016	0.0120509
Colon-Transverse	ENSG00000172009.14	THOP1	2	Has only SNP Main Effects	0.105533	4.19479e-08	0.0030731	0.0217576	0.00135825	0.229986	1.73243e-06
Colon-Transverse	ENSG00000172006.11	ZNF554	7	Has only SNP Main Effects	0.260394	1.94402e-19	0.00378222	0.0402764	0.00525192	0.264326	2.1828e-07
Colon-Transverse	ENSG00000065717.14	TLE2	8	Has only SNP Main Effects	0.202705	5.55836e-15	0.00289776	0.0422416	0.00587863	0.149614	0.000165946
Colon-Transverse	ENSG00000104964.14	AES	13	Has only SNP Main Effects	0.239208	9.17131e-18	0.00133473	0.0107883	0.00328516	0.153182	0.000136489
Colon-Transverse	ENSG00000125912.10	NCLN	4	Has only SNP Main Effects	0.113924	1.13366e-08	0.00223828	0.0146373	0.0022362	0.131266	0.000449599
Colon-Transverse	ENSG00000129932.7	DOHH	5	Has only SNP Main Effects	0.12972	9.4013e-10	0.00247158	0.0204986	0.00224096	0.051304	0.0318131
Colon-Transverse	ENSG00000183617.4	MRPL54	2	Has only SNP Main Effects	0.256207	4.19846e-19	0.00276216	0.0176006	0.00121427	0.145021	0.000213251
Colon-Transverse	ENSG00000089847.12	ANKRD24	3	Has only SNP Main Effects	0.137531	2.70724e-10	0.00698593	0.136706	0.0098186	0.0950126	0.00311979
Colon-Transverse	ENSG00000167670.15	CHAF1A	10	Has only SNP Main Effects	0.187523	7.36496e-14	0.00317426	0.0418045	0.00209781	0.139607	0.000286263
Colon-Transverse	ENSG00000167671.11	UBXN6	4	Has only SNP Main Effects	0.126114	1.66493e-09	0.0020097	0.0111194	0.00424675	0.0835143	0.00573667
Colon-Transverse	ENSG00000171236.9	LRG1	5	Has only SNP Main Effects	0.15398	1.90614e-11	0.00838017	0.257161	0.0290067	0.0742004	0.00939379
Colon-Transverse	ENSG00000141965.4	FEM1A	3	Has only SNP Main Effects	0.122338	3.02346e-09	0.00414598	0.0463248	0.00765349	0.183413	2.5439e-05
Colon-Transverse	ENSG00000196365.11	LONP1	2	Has only SNP Main Effects	0.109185	2.37627e-08	0.00205028	0.0136742	0.00156344	0.254376	4.01266e-07
Colon-Transverse	ENSG00000141994.15	DUS3L	4	Has only SNP Main Effects	0.162478	4.75453e-12	0.00295753	0.0275197	0.00700104	0.0742546	0.00936682
Colon-Transverse	ENSG00000174886.12	NDUFA11	19	Includes BMI*SNP Interaction	0.27913	5.88369e-21	0.0013843	0.0105903	0.00481354	0.0921495	0.00363114
Colon-Transverse	ENSG00000187650.3	VMAC	4	Has only SNP Main Effects	0.12262	2.8919e-09	0.00357491	0.0309707	0.00322508	0.13208	0.000430265
Colon-Transverse	ENSG00000105519.15	CAPS	2	Has only SNP Main Effects	0.275618	1.14083e-20	0.00300069	0.0279551	0.00279127	0.152096	0.000144864
Colon-Transverse	ENSG00000181240.13	SLC25A41	6	Has only SNP Main Effects	0.594754	6.91185e-55	0.0118905	0.436526	0.116894	0.55721	3.05086e-17
Colon-Transverse	ENSG00000125734.15	GPR108	2	Has only SNP Main Effects	0.171322	1.10568e-12	0.00239027	0.0104076	0.00158372	0.324731	4.5726e-09
Colon-Transverse	ENSG00000032444.15	PNPLA6	6	Has only SNP Main Effects	0.137258	2.82803e-10	0.00213037	0.014931	0.00371322	0.0466767	0.040837
Colon-Transverse	ENSG00000104921.14	FCER2	3	Has only SNP Main Effects	0.101027	8.43844e-08	0.0129122	0.355874	0.00595463	0.0484058	0.0371914
Colon-Transverse	ENSG00000267939.1	CTD-2325M2.1	3	Has only SNP Main Effects	0.135768	3.58843e-10	0.0154554	0.523585	0.127745	0.147695	0.000184299
Colon-Transverse	ENSG00000090661.11	CERS4	4	Has only SNP Main Effects	0.155019	1.60942e-11	0.00389341	0.0281767	0.00480848	0.268088	1.73056e-07
Colon-Transverse	ENSG00000233927.4	RPS28	10	Has only SNP Main Effects	0.165995	2.66627e-12	0.00365242	0.0258971	0.00233223	0.0975291	0.00272991
Colon-Transverse	ENSG00000099785.10	MARCH2	17	Has only SNP Main Effects	0.261884	1.47659e-19	0.00282951	0.0279905	0.00652175	0.224727	2.36229e-06
Colon-Transverse	ENSG00000142347.16	MYO1F	2	Has only SNP Main Effects	0.135798	3.57142e-10	0.00361637	0.0333202	0.00327264	0.0691897	0.0122519
Colon-Transverse	ENSG00000188000.3	OR7D2	6	Has only SNP Main Effects	0.625054	1.87406e-59	0.016137	0.848127	0.32179	0.506802	3.66776e-15
Colon-Transverse	ENSG00000188321.13	ZNF559	2	Has only SNP Main Effects	0.498262	2.51154e-42	0.00304464	0.023708	0.00617197	0.478146	4.52599e-14
Colon-Transverse	ENSG00000188629.11	ZNF177	1	Has only SNP Main Effects	0.125699	1.77798e-09	0.00767877	0.186347	0.0499009	0.137972	0.00031281
Colon-Transverse	ENSG00000174652.17	ZNF266	25	Has only SNP Main Effects	0.64941	2.12169e-63	0.00367498	0.0340957	0.0108431	0.696431	1.67595e-24
Colon-Transverse	ENSG00000171469.10	ZNF561	8	Has only SNP Main Effects	0.167081	2.22915e-12	0.0025768	0.022783	0.00343238	0.0821772	0.00615747
Colon-Transverse	ENSG00000277587.1	CTD-3116E22.8	5	Has only SNP Main Effects	0.280838	4.25804e-21	0.013494	0.894711	0.283029	0.174222	4.25994e-05
Colon-Transverse	ENSG00000244165.1	P2RY11	15	Has only SNP Main Effects	0.21152	1.21387e-15	0.0026421	0.0392358	0.00459171	0.13611	0.000346032
Colon-Transverse	ENSG00000105364.13	MRPL4	1	Has only SNP Main Effects	0.0581518	5.86353e-05	0.00187921	0.00988526	0.00282181	0.135441	0.000358787
Colon-Transverse	ENSG00000065989.15	PDE4A	2	Has only SNP Main Effects	0.0506345	0.000182449	0.00319518	0.0422279	0.010509	0.0524559	0.0299031
Colon-Transverse	ENSG00000129347.19	KRI1	3	Has only SNP Main Effects	0.243114	4.54191e-18	0.00216326	0.0135483	0.000820324	0.245068	7.04644e-07
Colon-Transverse	ENSG00000130158.13	DOCK6	8	Has only SNP Main Effects	0.142683	1.18484e-10	0.00221207	0.0233078	0.00260602	0.0849587	0.00531434
Colon-Transverse	ENSG00000130176.7	CNN1	6	Has only SNP Main Effects	0.0592196	4.98985e-05	0.00466749	0.0954202	0.00715019	0.051016	0.0323099
Colon-Transverse	ENSG00000197054.11	ZNF763	3	Has only SNP Main Effects	0.08756	6.71419e-07	0.00334095	0.0413631	0.00614293	0.0807638	0.00663586
Colon-Transverse	ENSG00000105607.12	GCDH	3	Has only SNP Main Effects	0.113134	1.28277e-08	0.00361885	0.0312836	0.00263135	0.166773	6.44934e-05
Colon-Transverse	ENSG00000037757.13	MRI1	6	Has only SNP Main Effects	0.373439	3.07041e-29	0.00261588	0.0300208	0.00480901	0.423079	3.96304e-12
Colon-Transverse	ENSG00000267147.2	LINC01842	4	Has only SNP Main Effects	0.235001	1.94755e-17	0.0156109	0.651364	0.057858	0.13431	0.000381431
Colon-Transverse	ENSG00000123146.19	ADGRE5	6	Has only SNP Main Effects	0.167308	2.14725e-12	0.00441538	0.0568061	0.0146624	0.0522463	0.0302417
Colon-Transverse	ENSG00000160961.11	ZNF333	1	Has only SNP Main Effects	0.0883858	5.91579e-07	0.00323331	0.022898	0.00452701	0.10104	0.00226557
Colon-Transverse	ENSG00000186115.12	CYP4F2	21	Includes BMI as a Main Effect, not an interaction	0.289368	8.38247e-22	0.0103985	0.631969	0.0691604	0.299661	2.36097e-08
Colon-Transverse	ENSG00000171903.16	CYP4F11	14	Has only SNP Main Effects	0.60229	5.44909e-56	0.0163773	1.26245	0.142006	0.606754	1.58163e-19
Colon-Transverse	ENSG00000196684.12	HSH2D	2	Has only SNP Main Effects	0.0676578	1.39193e-05	0.00584426	0.114506	0.0181981	0.0592825	0.0207511
Colon-Transverse	ENSG00000105072.8	C19orf44	5	Has only SNP Main Effects	0.26496	8.3542e-20	0.00365675	0.0242549	0.00680966	0.240159	9.45952e-07
Colon-Transverse	ENSG00000099330.8	OCEL1	11	Has only SNP Main Effects	0.363946	2.36726e-28	0.00242985	0.0249476	0.00647418	0.233313	1.42249e-06
Colon-Transverse	ENSG00000160113.5	NR2F6	1	Has only SNP Main Effects	0.0685061	1.224e-05	0.00313466	0.0282972	0.0031166	0.0639463	0.0161866
Colon-Transverse	ENSG00000130312.6	MRPL34	4	Has only SNP Main Effects	0.297104	1.88802e-22	0.00309624	0.0181398	0.00191318	0.169825	5.44337e-05
Colon-Transverse	ENSG00000130300.8	PLVAP	4	Has only SNP Main Effects	0.153659	2.00826e-11	0.00433887	0.0750239	0.0193335	0.0607026	0.0192377
Colon-Transverse	ENSG00000141971.12	MVB12A	3	Has only SNP Main Effects	0.198783	1.08829e-14	0.00241569	0.0132887	0.00366776	0.192124	1.55408e-05
Colon-Transverse	ENSG00000105643.9	ARRDC2	4	Has only SNP Main Effects	0.108533	2.63046e-08	0.00315114	0.0361146	0.00857978	0.0550647	0.0259986
Colon-Transverse	ENSG00000105650.21	PDE4C	1	Has only SNP Main Effects	0.118536	5.50058e-09	0.00889944	0.180254	0.0106088	0.264776	2.12308e-07
Colon-Transverse	ENSG00000130518.16	KIAA1683	21	Has only SNP Main Effects	0.230144	4.62291e-17	0.00640856	0.14572	0.00754429	0.203099	8.30159e-06
Colon-Transverse	ENSG00000064545.14	TMEM161A	2	Has only SNP Main Effects	0.157969	9.94717e-12	0.0021175	0.0106786	0.00426571	0.0532841	0.0286027
Colon-Transverse	ENSG00000187664.8	HAPLN4	7	Has only SNP Main Effects	0.0952056	2.07359e-07	0.00910254	0.315893	0.0701546	0.0756574	0.00869605
Colon-Transverse	ENSG00000250067.11	YJEFN3	21	Has only SNP Main Effects	0.223458	1.50715e-16	0.00358915	0.0542956	0.00368608	0.169207	5.63366e-05
Colon-Transverse	ENSG00000197124.11	ZNF682	16	Has only SNP Main Effects	0.244646	3.44436e-18	0.00346781	0.0625635	0.0155612	0.14994	0.00016302
Colon-Transverse	ENSG00000213988.10	ZNF90	21	Has only SNP Main Effects	0.227779	7.02966e-17	0.00358028	0.0902992	0.0115974	0.179924	3.09556e-05
Colon-Transverse	ENSG00000237440.8	ZNF737	2	Has only SNP Main Effects	0.206212	3.04e-15	0.00380757	0.0382172	0.00462351	0.183647	2.51056e-05
Colon-Transverse	ENSG00000188171.15	ZNF626	3	Has only SNP Main Effects	0.0902589	4.438e-07	0.00449346	0.053163	0.00802872	0.0484727	0.0370572
Colon-Transverse	ENSG00000196705.8	ZNF431	9	Has only SNP Main Effects	0.201307	7.06463e-15	0.00234067	0.0236596	0.00286437	0.153954	0.000130832
Colon-Transverse	ENSG00000172687.13	ZNF738	32	Has only SNP Main Effects	0.190869	4.18293e-14	0.00298191	0.0435492	0.00140148	0.123802	0.000671982
Colon-Transverse	ENSG00000196268.11	ZNF493	1	Has only SNP Main Effects	0.0618689	3.34321e-05	0.00306607	0.0252644	0.00423994	0.0767353	0.00821353
Colon-Transverse	ENSG00000268658.5	LINC00664	14	Has only SNP Main Effects	0.178355	3.43173e-13	0.00986286	0.568767	0.17645	0.101404	0.00222221
Colon-Transverse	ENSG00000197013.9	ZNF429	46	Includes BMI*SNP Interaction	0.464674	1.63674e-38	0.00153564	0.0298396	0.01029	0.3254	4.37319e-09
Colon-Transverse	ENSG00000268555.1	RP11-678G14.3	12	Has only SNP Main Effects	0.441584	5.0198e-36	0.0117954	0.462449	0.131948	0.410719	1.02145e-11
Colon-Transverse	ENSG00000197020.10	ZNF100	6	Has only SNP Main Effects	0.497154	3.38599e-42	0.00280522	0.0299696	0.00373887	0.505606	4.08487e-15
Colon-Transverse	ENSG00000160321.14	ZNF208	10	Has only SNP Main Effects	0.172198	9.56135e-13	0.00734511	0.191315	0.0630081	0.12627	0.000588504
Colon-Transverse	ENSG00000197134.11	ZNF257	28	Has only SNP Main Effects	0.273419	1.72447e-20	0.0060064	0.169243	0.0152505	0.245438	6.89152e-07
Colon-Transverse	ENSG00000197360.9	ZNF98	7	Has only SNP Main Effects	0.105373	4.30027e-08	0.0121379	0.499996	0.11547	0.0606484	0.0192933
Colon-Transverse	ENSG00000197372.9	ZNF675	2	Has only SNP Main Effects	0.0882254	6.06305e-07	0.00364058	0.0400708	0.00652048	0.0660835	0.0144484
Colon-Transverse	ENSG00000196172.9	ZNF681	6	Has only SNP Main Effects	0.119367	4.82648e-09	0.00332804	0.0533982	0.0125979	0.0898497	0.00410169
Colon-Transverse	ENSG00000213967.10	ZNF726	4	Has only SNP Main Effects	0.160876	6.18273e-12	0.00856983	0.22486	0.041418	0.223305	2.56802e-06
Colon-Transverse	ENSG00000213096.10	ZNF254	1	Has only SNP Main Effects	0.040528	0.000840364	0.00267812	0.0291712	0.00305951	0.122966	0.000702849
Colon-Transverse	ENSG00000268362.5	CTD-2017D11.1	10	Has only SNP Main Effects	0.495512	5.26675e-42	0.00437174	0.0774422	0.00537764	0.445018	7.02635e-13
Colon-Transverse	ENSG00000261770.1	CTC-459F4.1	17	Has only SNP Main Effects	0.665882	3.16175e-66	0.00460157	0.125695	0.0199684	0.622935	2.45849e-20
Colon-Transverse	ENSG00000267575.6	CTC-459F4.3	24	Has only SNP Main Effects	0.142572	1.20607e-10	0.0022895	0.0289983	0.00431513	0.0560877	0.0246132
Colon-Transverse	ENSG00000105173.13	CCNE1	1	Has only SNP Main Effects	0.0778375	2.96524e-06	0.00566941	0.0802137	0.00298979	0.0447665	0.0452953
Colon-Transverse	ENSG00000168813.16	ZNF507	1	Has only SNP Main Effects	0.0642284	2.33966e-05	0.00232042	0.0136852	0.00443272	0.0588311	0.0212569
Colon-Transverse	ENSG00000105185.11	PDCD5	3	Has only SNP Main Effects	0.136412	3.23753e-10	0.0022419	0.0147054	0.00259358	0.259065	3.01447e-07
Colon-Transverse	ENSG00000105186.15	ANKRD27	6	Has only SNP Main Effects	0.180314	2.47347e-13	0.00206871	0.0152687	0.00352514	0.134354	0.000380509
Colon-Transverse	ENSG00000213965.3	NUDT19	10	Has only SNP Main Effects	0.172119	9.68829e-13	0.00238051	0.0163785	0.0037162	0.105626	0.00177534
Colon-Transverse	ENSG00000173809.17	TDRD12	3	Has only SNP Main Effects	0.097788	1.39224e-07	0.0182012	1.13141	0.10404	0.0431225	0.0495349
Colon-Transverse	ENSG00000021488.12	SLC7A9	4	Has only SNP Main Effects	0.167651	2.02898e-12	0.0120697	0.38519	0.0545405	0.28574	5.73871e-08
Colon-Transverse	ENSG00000131944.9	FAAP24	9	Has only SNP Main Effects	0.214715	6.96612e-16	0.00368965	0.0648413	0.00975689	0.219867	3.14111e-06
Colon-Transverse	ENSG00000124299.13	PEPD	3	Has only SNP Main Effects	0.151671	2.77359e-11	0.00405093	0.0402859	0.00206596	0.115533	0.00104662
Colon-Transverse	ENSG00000153885.14	KCTD15	6	Has only SNP Main Effects	0.170936	1.17878e-12	0.0022241	0.0188364	0.00284802	0.131892	0.000434659
Colon-Transverse	ENSG00000205209.7	SCGB2B2	2	Has only SNP Main Effects	0.139543	1.96142e-10	0.00645514	0.127554	0.0340207	0.0638519	0.0162681
Colon-Transverse	ENSG00000089335.20	ZNF302	5	Has only SNP Main Effects	0.181017	2.19872e-13	0.00255735	0.0180341	0.00271174	0.244554	7.26768e-07
Colon-Transverse	ENSG00000197841.14	ZNF181	8	Has only SNP Main Effects	0.219232	3.16474e-16	0.00289929	0.0266751	0.01012	0.0670489	0.0137262
Colon-Transverse	ENSG00000269086.2	CTC-523E23.5	1	Has only SNP Main Effects	0.0682284	1.27663e-05	0.00756094	0.135643	0.0227675	0.115345	0.0010572
Colon-Transverse	ENSG00000271109.1	CTC-523E23.11	4	Has only SNP Main Effects	0.154667	1.70452e-11	0.00673709	0.133031	0.022011	0.149793	0.00016433
Colon-Transverse	ENSG00000168661.14	ZNF30	2	Has only SNP Main Effects	0.150086	3.58651e-11	0.00370935	0.0339593	0.0025851	0.0612713	0.0186635
Colon-Transverse	ENSG00000180884.9	ZNF792	3	Has only SNP Main Effects	0.0846268	1.05203e-06	0.00481909	0.0536507	0.0042614	0.103291	0.00201018
Colon-Transverse	ENSG00000089351.14	GRAMD1A	5	Has only SNP Main Effects	0.101403	7.96011e-08	0.00269146	0.024306	0.00795563	0.0589051	0.0211732
Colon-Transverse	ENSG00000105707.13	HPN	7	Has only SNP Main Effects	0.169504	1.49398e-12	0.00550132	0.143857	0.0241388	0.0637898	0.0163219
Colon-Transverse	ENSG00000105695.14	MAG	9	Has only SNP Main Effects	0.482816	1.52896e-40	0.012974	0.989007	0.0734093	0.369519	2.10061e-10
Colon-Transverse	ENSG00000012124.16	CD22	18	Has only SNP Main Effects	0.212174	1.08355e-15	0.0079235	0.288987	0.039697	0.0795422	0.00707919
Colon-Transverse	ENSG00000126266.3	FFAR1	14	Has only SNP Main Effects	0.231913	3.37651e-17	0.0151831	0.830664	0.0303287	0.0483036	0.0373974
Colon-Transverse	ENSG00000126251.6	GPR42	14	Has only SNP Main Effects	0.309769	1.58896e-23	0.0135911	0.705132	0.0671989	0.0516844	0.0311688
Colon-Transverse	ENSG00000105668.7	UPK1A	2	Has only SNP Main Effects	0.168489	1.76672e-12	0.0151986	0.754105	0.0303547	0.0716843	0.0107337
Colon-Transverse	ENSG00000161265.14	U2AF1L4	16	Has only SNP Main Effects	0.563123	1.81033e-50	0.00290942	0.0267441	0.00029808	0.550806	5.77063e-17
Colon-Transverse	ENSG00000161281.10	COX7A1	2	Has only SNP Main Effects	0.153943	1.91756e-11	0.00464525	0.0553016	0.00182537	0.147321	0.000188105
Colon-Transverse	ENSG00000196357.11	ZNF565	9	Has only SNP Main Effects	0.131806	6.74882e-10	0.00231927	0.0277768	0.00684013	0.109048	0.00147957
Colon-Transverse	ENSG00000181007.8	ZFP82	1	Has only SNP Main Effects	0.0474734	0.000294059	0.00408803	0.0576329	0.01645	0.101302	0.00223427
Colon-Transverse	ENSG00000254004.6	ZNF260	4	Has only SNP Main Effects	0.104742	4.74314e-08	0.00219929	0.0182769	0.00383636	0.0508074	0.0326747
Colon-Transverse	ENSG00000226686.7	LINC01535	20	Includes BMI*SNP Interaction	0.403859	3.56909e-32	0.00664189	0.393441	0.0531216	0.374818	1.43917e-10
Colon-Transverse	ENSG00000267605.5	CTD-3220F14.1	13	Has only SNP Main Effects	0.185435	1.04701e-13	0.00449313	0.205156	0.00641133	0.117687	0.000932713
Colon-Transverse	ENSG00000120784.15	ZFP30	4	Has only SNP Main Effects	0.094065	2.47189e-07	0.00270237	0.0259011	0.00318055	0.11071	0.00135411
Colon-Transverse	ENSG00000196381.10	ZNF781	5	Has only SNP Main Effects	0.150439	3.38734e-11	0.00403306	0.0709256	0.0119565	0.0523033	0.0301492
Colon-Transverse	ENSG00000167641.10	PPP1R14A	30	Has only SNP Main Effects	0.318378	2.88003e-24	0.00284061	0.0462747	0.00952413	0.160031	9.3648e-05
Colon-Transverse	ENSG00000167644.11	C19orf33	5	Has only SNP Main Effects	0.26111	1.7033e-19	0.0091032	0.208054	0.114056	0.321678	5.60112e-09
Colon-Transverse	ENSG00000099338.22	CATSPERG	16	Has only SNP Main Effects	0.332079	1.81973e-25	0.00396765	0.0687448	0.00533951	0.376018	1.32056e-10
Colon-Transverse	ENSG00000068903.19	SIRT2	2	Has only SNP Main Effects	0.0983529	1.27591e-07	0.00199895	0.0106408	0.00285592	0.0646522	0.0155903
Colon-Transverse	ENSG00000104835.14	SARS2	2	Has only SNP Main Effects	0.115678	8.61327e-09	0.00268838	0.0217976	0.00133897	0.070711	0.0113021
Colon-Transverse	ENSG00000269486.2	CTC-360G5.9	3	Has only SNP Main Effects	0.0511716	0.000168236	0.00695723	0.15741	0.0334274	0.117841	0.000925053
Colon-Transverse	ENSG00000269190.5	FBXO17	4	Has only SNP Main Effects	0.146411	6.49859e-11	0.00349224	0.0273395	0.00492876	0.123611	0.000678897
Colon-Transverse	ENSG00000130669.17	PAK4	18	Has only SNP Main Effects	0.130704	8.04047e-10	0.00166047	0.0149835	0.00245331	0.0948917	0.00313985
Colon-Transverse	ENSG00000188505.4	NCCRP1	2	Has only SNP Main Effects	0.129302	1.00462e-09	0.0132083	0.532	0.133617	0.0776164	0.00783909
Colon-Transverse	ENSG00000105193.8	RPS16	4	Has only SNP Main Effects	0.163073	4.31133e-12	0.00337495	0.0223483	0.00613086	0.304749	1.69953e-08
Colon-Transverse	ENSG00000197782.14	ZNF780A	3	Has only SNP Main Effects	0.199623	9.42699e-15	0.00309226	0.0270294	0.00919954	0.254453	3.99384e-07
Colon-Transverse	ENSG00000130758.7	MAP3K10	2	Has only SNP Main Effects	0.117889	6.08912e-09	0.00303509	0.0243661	0.00313907	0.0571948	0.0231984
Colon-Transverse	ENSG00000160396.8	HIPK4	1	Has only SNP Main Effects	0.0700363	9.70526e-06	0.00936934	0.208511	0.0359823	0.0954766	0.00304395
Colon-Transverse	ENSG00000105227.14	PRX	4	Has only SNP Main Effects	0.117286	6.69363e-09	0.00440262	0.0600637	0.00584526	0.0465076	0.0412128
Colon-Transverse	ENSG00000197408.8	CYP2B6	2	Has only SNP Main Effects	0.167882	1.95299e-12	0.0148332	0.539893	0.156874	0.160555	9.09768e-05
Colon-Transverse	ENSG00000142046.14	TMEM91	10	Has only SNP Main Effects	0.203794	4.60955e-15	0.00276776	0.0354679	0.0167558	0.0699215	0.0117854
Colon-Transverse	ENSG00000177191.2	B3GNT8	2	Has only SNP Main Effects	0.0884824	5.82877e-07	0.00521642	0.0610846	0.011747	0.0788608	0.00733924
Colon-Transverse	ENSG00000267107.6	PCAT19	21	Has only SNP Main Effects	0.317805	3.22927e-24	0.0029266	0.053374	0.00942349	0.161826	8.48107e-05
Colon-Transverse	ENSG00000007129.17	CEACAM21	3	Has only SNP Main Effects	0.14419	9.29665e-11	0.00595074	0.116318	0.032137	0.218612	3.38019e-06
Colon-Transverse	ENSG00000170956.16	CEACAM3	9	Includes BMI*SNP Interaction	0.167965	1.92663e-12	0.00813004	0.431422	0.0750208	0.0570285	0.0234054
Colon-Transverse	ENSG00000105369.9	CD79A	12	Has only SNP Main Effects	0.127927	1.24944e-09	0.00564108	0.204301	0.0127656	0.0558724	0.0248983
Colon-Transverse	ENSG00000231412.2	CTC-490G23.2	30	Includes BMI*SNP Interaction	0.296515	2.11591e-22	0.0119425	1.15649	0.0723585	0.0946281	0.00318406
Colon-Transverse	ENSG00000204936.9	CD177	7	Has only SNP Main Effects	0.0797834	2.20429e-06	0.0160704	1.09135	0.0417488	0.121481	0.00076114
Colon-Transverse	ENSG00000124466.8	LYPD3	1	Has only SNP Main Effects	0.0553241	8.9875e-05	0.00536101	0.105525	0.0192904	0.143195	0.00023555
Colon-Transverse	ENSG00000234465.10	PINLYP	35	Has only SNP Main Effects	0.2557	4.60737e-19	0.00237955	0.0414567	0.00112865	0.163365	7.78962e-05
Colon-Transverse	ENSG00000176222.8	ZNF404	9	Has only SNP Main Effects	0.134194	4.61349e-10	0.0044285	0.070187	0.00939107	0.0531638	0.0287878
Colon-Transverse	ENSG00000204920.10	ZNF155	2	Has only SNP Main Effects	0.308392	2.084e-23	0.00447373	0.0652114	0.0122064	0.305397	1.62962e-08
Colon-Transverse	ENSG00000178386.12	ZNF223	8	Has only SNP Main Effects	0.234405	2.166e-17	0.00328575	0.032503	0.000213162	0.373117	1.62553e-10
Colon-Transverse	ENSG00000186026.6	ZNF284	1	Has only SNP Main Effects	0.0937758	2.58443e-07	0.00369601	0.0284925	0.00589856	0.046085	0.0421674
Colon-Transverse	ENSG00000062370.16	ZNF112	5	Has only SNP Main Effects	0.200986	7.46384e-15	0.0035135	0.0435092	0.00803718	0.0910651	0.00384591
Colon-Transverse	ENSG00000267508.5	ZNF285	7	Has only SNP Main Effects	0.0971494	1.5365e-07	0.00444951	0.057781	0.00987617	0.0742087	0.00938965
Colon-Transverse	ENSG00000186567.12	CEACAM19	5	Has only SNP Main Effects	0.274785	1.33428e-20	0.00303704	0.0475319	0.00500678	0.368771	2.21516e-10
Colon-Transverse	ENSG00000142252.10	GEMIN7	2	Has only SNP Main Effects	0.126733	1.50957e-09	0.00307684	0.0229036	0.00147783	0.121737	0.000750769
Colon-Transverse	ENSG00000213889.10	PPM1N	6	Has only SNP Main Effects	0.22917	5.49486e-17	0.00612881	0.0912453	0.0230277	0.271686	1.38469e-07
Colon-Transverse	ENSG00000182013.17	PNMAL1	10	Includes BMI*SNP Interaction	0.493662	8.6491e-42	0.00527624	0.113228	0.0163561	0.344591	1.19571e-09
Colon-Transverse	ENSG00000204851.6	PNMAL2	1	Has only SNP Main Effects	0.0688224	1.16669e-05	0.00481575	0.065262	0.0199961	0.0530506	0.0289632
Colon-Transverse	ENSG00000181027.10	FKRP	10	Has only SNP Main Effects	0.295228	2.71384e-22	0.00229145	0.0222159	0.00306317	0.228659	1.87378e-06
Colon-Transverse	ENSG00000134815.18	DHX34	10	Has only SNP Main Effects	0.132582	5.9645e-10	0.00199698	0.0225204	0.00578143	0.0654452	0.0149468
Colon-Transverse	ENSG00000105479.15	CCDC114	3	Has only SNP Main Effects	0.23822	1.09489e-17	0.00723433	0.164653	0.00442022	0.246957	6.28872e-07
Colon-Transverse	ENSG00000088002.11	SULT2B1	9	Has only SNP Main Effects	0.211573	1.20266e-15	0.00875546	0.330806	0.0487178	0.0461297	0.0420654
Colon-Transverse	ENSG00000142233.11	NTN5	1	Has only SNP Main Effects	0.0651185	2.04477e-05	0.00777964	0.150581	0.00942092	0.0764926	0.00831975
Colon-Transverse	ENSG00000176920.11	FUT2	4	Has only SNP Main Effects	0.163409	4.08006e-12	0.00622229	0.0901129	0.0175273	0.305845	1.58287e-08
Colon-Transverse	ENSG00000182264.8	IZUMO1	8	Has only SNP Main Effects	0.152665	2.36043e-11	0.0135994	0.4598	0.0394695	0.177295	3.58722e-05
Colon-Transverse	ENSG00000087076.8	HSD17B14	9	Has only SNP Main Effects	0.149431	3.9884e-11	0.00516928	0.111467	0.0199782	0.202799	8.44581e-06
Colon-Transverse	ENSG00000104804.7	TULP2	20	Has only SNP Main Effects	0.217746	4.10443e-16	0.00841425	0.365619	0.120778	0.053454	0.0283431
Colon-Transverse	ENSG00000104852.14	SNRNP70	4	Has only SNP Main Effects	0.06896	1.1426e-05	0.00272638	0.0175712	0.000608352	0.0622042	0.0177589
Colon-Transverse	ENSG00000104863.11	LIN7B	7	Has only SNP Main Effects	0.13857	2.29244e-10	0.00255087	0.030333	0.00204089	0.0604195	0.0195302
Colon-Transverse	ENSG00000130529.15	TRPM4	1	Has only SNP Main Effects	0.058385	5.66049e-05	0.00365619	0.0376979	0.00170874	0.0855221	0.00515816
Colon-Transverse	ENSG00000104901.6	DKKL1	6	Has only SNP Main Effects	0.115402	8.99437e-09	0.0124182	0.378604	0.0529786	0.117942	0.000920094
Colon-Transverse	ENSG00000161618.9	ALDH16A1	10	Has only SNP Main Effects	0.12438	2.19024e-09	0.00234382	0.0238266	0.00109228	0.202727	8.48084e-06
Colon-Transverse	ENSG00000104870.12	FCGRT	2	Has only SNP Main Effects	0.0928451	2.98241e-07	0.00259542	0.0250525	0.00116103	0.118266	0.00090424
Colon-Transverse	ENSG00000169169.14	CPT1C	1	Has only SNP Main Effects	0.0717341	7.50083e-06	0.00428142	0.0506498	0.00717699	0.0749254	0.00903981
Colon-Transverse	ENSG00000126467.10	TSKS	1	Has only SNP Main Effects	0.146645	6.25713e-11	0.0115508	0.341977	0.104788	0.0446597	0.0455592
Colon-Transverse	ENSG00000104973.16	MED25	7	Has only SNP Main Effects	0.19287	2.97966e-14	0.00222413	0.0175826	0.00149821	0.0597915	0.0201952
Colon-Transverse	ENSG00000131400.7	NAPSA	1	Has only SNP Main Effects	0.0598814	4.51495e-05	0.00470201	0.061675	0.0136908	0.0465604	0.0410949
Colon-Transverse	ENSG00000204653.9	ASPDH	8	Has only SNP Main Effects	0.204007	4.44363e-15	0.00819239	0.299756	0.0378522	0.111425	0.0013034
Colon-Transverse	ENSG00000213023.10	SYT3	1	Has only SNP Main Effects	0.0852714	9.53239e-07	0.012023	0.331182	0.0650364	0.111623	0.00128974
Colon-Transverse	ENSG00000180279.6	LINC01869	4	Has only SNP Main Effects	0.224925	1.16382e-16	0.0138381	0.40605	0.0656943	0.269063	1.62927e-07
Colon-Transverse	ENSG00000186474.15	KLK12	1	Has only SNP Main Effects	0.0943785	2.35539e-07	0.0165405	0.832843	0.156241	0.147993	0.000181324
Colon-Transverse	ENSG00000142544.6	CTU1	1	Has only SNP Main Effects	0.0647336	2.16744e-05	0.0052047	0.0686235	0.0135633	0.0745632	0.00921494
Colon-Transverse	ENSG00000254521.6	SIGLEC12	11	Has only SNP Main Effects	0.415969	2.20296e-33	0.0137962	0.513834	0.123001	0.419042	5.41064e-12
Colon-Transverse	ENSG00000105497.7	ZNF175	7	Has only SNP Main Effects	0.124952	2.00093e-09	0.00252438	0.0172234	0.00267562	0.0671074	0.0136836
Colon-Transverse	ENSG00000254415.3	SIGLEC14	3	Has only SNP Main Effects	0.276074	1.04703e-20	0.0186853	0.985643	0.371224	0.24961	5.35787e-07
Colon-Transverse	ENSG00000171051.8	FPR1	8	Has only SNP Main Effects	0.197297	1.40268e-14	0.00852833	0.258162	0.046384	0.112261	0.00124656
Colon-Transverse	ENSG00000221923.8	ZNF880	19	Has only SNP Main Effects	0.367465	1.11421e-28	0.00371891	0.0372802	0.00683798	0.231585	1.57597e-06
Colon-Transverse	ENSG00000167555.13	ZNF528	11	Has only SNP Main Effects	0.345398	1.17658e-26	0.002444	0.0274296	0.00125996	0.151629	0.000148621
Colon-Transverse	ENSG00000198633.10	ZNF534	9	Has only SNP Main Effects	0.248984	1.56929e-18	0.0131402	0.550051	0.204985	0.284286	6.2907e-08
Colon-Transverse	ENSG00000167766.18	ZNF83	15	Has only SNP Main Effects	0.567822	4.18833e-51	0.00283282	0.0329012	0.00909439	0.412601	8.85383e-12
Colon-Transverse	ENSG00000213020.9	ZNF611	5	Has only SNP Main Effects	0.0700368	9.70453e-06	0.00273806	0.0230931	0.000832169	0.0932776	0.00342039
Colon-Transverse	ENSG00000189190.9	ZNF600	16	Has only SNP Main Effects	0.433945	3.1697e-35	0.00260161	0.0350873	0.00628747	0.302556	1.95866e-08
Colon-Transverse	ENSG00000182986.12	ZNF320	9	Has only SNP Main Effects	0.49319	9.81465e-42	0.0023632	0.0237827	0.00115854	0.394057	3.55256e-11
Colon-Transverse	ENSG00000213793.5	ZNF888	9	Has only SNP Main Effects	0.267957	4.7866e-20	0.0036106	0.0539677	0.00719339	0.0523733	0.0300361
Colon-Transverse	ENSG00000170949.17	ZNF160	3	Has only SNP Main Effects	0.196202	1.69061e-14	0.00279726	0.0199132	0.00235179	0.111095	0.00132655
Colon-Transverse	ENSG00000170954.11	ZNF415	2	Has only SNP Main Effects	0.109948	2.1097e-08	0.00387685	0.0400808	0.012476	0.220579	3.01301e-06
Colon-Transverse	ENSG00000196417.12	ZNF765	14	Has only SNP Main Effects	0.202932	5.34529e-15	0.00211313	0.0183219	0.0046851	0.0768977	0.00814316
Colon-Transverse	ENSG00000160336.14	ZNF761	17	Has only SNP Main Effects	0.300423	9.91116e-23	0.00247351	0.0235713	0.00637527	0.0879163	0.00454397
Colon-Transverse	ENSG00000130433.7	CACNG6	2	Has only SNP Main Effects	0.166995	2.26102e-12	0.0208199	1.01701	0.0691943	0.0985113	0.00259124
Colon-Transverse	ENSG00000170906.15	NDUFA3	4	Has only SNP Main Effects	0.167264	2.16271e-12	0.00289126	0.0226397	0.00237018	0.222073	2.76047e-06
Colon-Transverse	ENSG00000170889.13	RPS9	4	Has only SNP Main Effects	0.101733	7.56378e-08	0.00320476	0.0201802	0.0033643	0.132253	0.000426264
Colon-Transverse	ENSG00000131042.14	LILRB2	4	Has only SNP Main Effects	0.0798102	2.19527e-06	0.00754149	0.117145	0.0330683	0.0482332	0.0375398
Colon-Transverse	ENSG00000267838.2	AC008746.12	4	Has only SNP Main Effects	0.241924	5.62817e-18	0.00583686	0.091637	0.0119001	0.11842	0.000896821
Colon-Transverse	ENSG00000239998.5	LILRA2	5	Has only SNP Main Effects	0.150667	3.2642e-11	0.00749132	0.162104	0.027398	0.164482	7.32244e-05
Colon-Transverse	ENSG00000022556.15	NLRP2	12	Has only SNP Main Effects	0.243776	4.03009e-18	0.0200389	1.03968	0.320234	0.192737	1.50082e-05
Colon-Transverse	ENSG00000088053.11	GP6	3	Has only SNP Main Effects	0.133899	4.83558e-10	0.0116305	0.283454	0.024859	0.0829565	0.00590859
Colon-Transverse	ENSG00000160439.15	RDH13	19	Has only SNP Main Effects	0.339856	3.70127e-26	0.00220281	0.026819	0.00792355	0.102801	0.00206324
Colon-Transverse	ENSG00000167646.13	DNAAF3	2	Has only SNP Main Effects	0.147708	5.27045e-11	0.0116366	0.260698	0.0866364	0.125081	0.000627359
Colon-Transverse	ENSG00000129990.14	SYT5	2	Has only SNP Main Effects	0.151898	2.67338e-11	0.00571867	0.0984656	0.019344	0.0446931	0.0454764
Colon-Transverse	ENSG00000133247.13	KMT5C	1	Has only SNP Main Effects	0.0940514	2.47705e-07	0.00418131	0.0362411	0.00704372	0.0665366	0.0141048
Colon-Transverse	ENSG00000179954.15	SSC5D	1	Has only SNP Main Effects	0.0801478	2.08511e-06	0.00605042	0.0750214	0.00632042	0.114644	0.00109758
Colon-Transverse	ENSG00000267454.5	ZNF582-AS1	4	Has only SNP Main Effects	0.183654	1.41264e-13	0.00497523	0.0534604	0.00406345	0.142446	0.000245339
Colon-Transverse	ENSG00000198046.11	ZNF667	5	Has only SNP Main Effects	0.154853	1.65361e-11	0.0044022	0.0512474	0.00913514	0.130747	0.000462378
Colon-Transverse	ENSG00000166770.10	ZNF667-AS1	3	Has only SNP Main Effects	0.132835	5.72879e-10	0.00431501	0.0383119	0.00716708	0.0529706	0.0290879
Colon-Transverse	ENSG00000196263.7	ZNF471	10	Has only SNP Main Effects	0.120547	4.00917e-09	0.0040915	0.0265226	0.0017405	0.113729	0.00115257
Colon-Transverse	ENSG00000196867.7	ZFP28	1	Has only SNP Main Effects	0.0794699	2.31222e-06	0.00274831	0.0218957	0.00498379	0.0708294	0.0112314
Colon-Transverse	ENSG00000131845.14	ZNF304	9	Has only SNP Main Effects	0.189956	4.88195e-14	0.00352925	0.0379341	0.0145905	0.155955	0.000117209
Colon-Transverse	ENSG00000186230.6	ZNF749	9	Has only SNP Main Effects	0.513322	4.04349e-44	0.00324339	0.0463521	0.00991171	0.40748	1.30495e-11
Colon-Transverse	ENSG00000178201.4	VN1R1	3	Has only SNP Main Effects	0.0823967	1.47933e-06	0.00528903	0.081696	0.00955623	0.101347	0.00222894
Colon-Transverse	ENSG00000197128.11	ZNF772	3	Has only SNP Main Effects	0.190631	4.35537e-14	0.00474452	0.0558324	0.00946096	0.239859	9.63112e-07
Colon-Transverse	ENSG00000105136.20	ZNF419	2	Has only SNP Main Effects	0.0566517	7.35473e-05	0.00330303	0.0342477	0.00389667	0.0946245	0.00318465
Colon-Transverse	ENSG00000251369.8	ZNF550	4	Has only SNP Main Effects	0.18923	5.52046e-14	0.00312245	0.0315145	0.0088302	0.149046	0.000171187
Colon-Transverse	ENSG00000121417.13	ZNF211	2	Has only SNP Main Effects	0.176252	4.87394e-13	0.00278867	0.0208367	0.00226675	0.201604	9.04556e-06
Colon-Transverse	ENSG00000198466.11	ZNF587	7	Has only SNP Main Effects	0.129592	9.59401e-10	0.00269638	0.023586	0.0038013	0.178761	3.30419e-05
Colon-Transverse	ENSG00000173480.10	ZNF417	12	Has only SNP Main Effects	0.194828	2.1362e-14	0.00270998	0.024374	0.00135778	0.275577	1.08673e-07
Colon-Transverse	ENSG00000181894.14	ZNF329	6	Has only SNP Main Effects	0.114384	1.05489e-08	0.00219556	0.0243099	0.00301696	0.0560043	0.0247232
Colon-Transverse	ENSG00000142396.10	ERVK3-1	9	Includes BMI*SNP Interaction	0.198311	1.17971e-14	0.00136688	0.014581	0.00187585	0.235204	1.27132e-06
Colon-Transverse	ENSG00000174586.10	ZNF497	1	Has only SNP Main Effects	0.0656774	1.87885e-05	0.00386742	0.0530262	0.00157206	0.111885	0.00127183
Colon-Transverse	ENSG00000083845.8	RPS5	5	Has only SNP Main Effects	0.121944	3.21712e-09	0.00205998	0.0201994	0.00307263	0.0927131	0.00352428
Colon-Transverse	ENSG00000171574.17	ZNF584	7	Has only SNP Main Effects	0.281421	3.81306e-21	0.00313687	0.0328036	0.00587929	0.273143	1.26473e-07
Colon-Transverse	ENSG00000268912.1	CTD-2619J13.17	7	Has only SNP Main Effects	0.119633	4.62935e-09	0.00340247	0.0459646	0.00641245	0.150037	0.000162151
Colon-Transverse	ENSG00000131849.11	ZNF132	4	Has only SNP Main Effects	0.227164	7.83731e-17	0.00418503	0.0405865	0.00798035	0.305009	1.67113e-08
Colon-Transverse	ENSG00000083807.9	SLC27A5	1	Has only SNP Main Effects	0.0856938	8.93563e-07	0.00443503	0.0442481	0.00397785	0.160942	8.90567e-05
Colon-Transverse	ENSG00000099326.8	MZF1	2	Has only SNP Main Effects	0.0599765	4.45055e-05	0.00231186	0.0222492	0.0021189	0.0709274	0.0111732
Colon-Transverse	ENSG00000196476.11	C20orf96	5	Has only SNP Main Effects	0.296495	2.12423e-22	0.00341793	0.0318211	0.00560448	0.291192	4.06042e-08
Colon-Transverse	ENSG00000125875.13	TBC1D20	1	Has only SNP Main Effects	0.0694069	1.06774e-05	0.00175904	0.00733032	0.00211825	0.115894	0.00102662
Colon-Transverse	ENSG00000271303.1	SRXN1	12	Has only SNP Main Effects	0.119651	4.61564e-09	0.00440598	0.0626346	0.00717004	0.0992909	0.00248618
Colon-Transverse	ENSG00000101282.8	RSPO4	20	Has only SNP Main Effects	0.375374	2.01725e-29	0.0111183	0.422601	0.0295852	0.458364	2.37388e-13
Colon-Transverse	ENSG00000196209.12	SIRPB2	4	Has only SNP Main Effects	0.132576	5.97043e-10	0.00889732	0.136292	0.0114298	0.0463668	0.0415284
Colon-Transverse	ENSG00000101307.15	SIRPB1	31	Has only SNP Main Effects	0.522556	3.01897e-45	0.00638811	0.205138	0.0279396	0.412652	8.81959e-12
Colon-Transverse	ENSG00000088882.7	CPXM1	4	Has only SNP Main Effects	0.107244	3.21503e-08	0.0119676	0.526089	0.106837	0.0906882	0.00392347
Colon-Transverse	ENSG00000125877.12	ITPA	14	Has only SNP Main Effects	0.310283	1.43564e-23	0.00184752	0.0185262	0.00391818	0.345428	1.12905e-09
Colon-Transverse	ENSG00000101224.17	CDC25B	44	Has only SNP Main Effects	0.52187	3.66742e-45	0.00179565	0.038419	0.0144088	0.10665	0.00168117
Colon-Transverse	ENSG00000275491.1	LINC01730	4	Has only SNP Main Effects	0.392337	4.7979e-31	0.00944329	0.289732	0.0768966	0.302378	1.9814e-08
Colon-Transverse	ENSG00000125843.10	AP5S1	3	Has only SNP Main Effects	0.0757854	4.05246e-06	0.00276648	0.0233584	0.00517155	0.0436077	0.0482424
Colon-Transverse	ENSG00000277425.1	RP5-1116H23.3	4	Has only SNP Main Effects	0.0949878	2.14435e-07	0.0115826	0.446095	0.0256827	0.0456809	0.0431017
Colon-Transverse	ENSG00000089063.14	TMEM230	9	Has only SNP Main Effects	0.18944	5.32744e-14	0.00208197	0.0138528	0.00352425	0.312395	1.0327e-08
Colon-Transverse	ENSG00000230563.2	RP5-828H9.1	2	Has only SNP Main Effects	0.463582	2.15756e-38	0.0170414	0.714906	0.107045	0.509351	2.91302e-15
Colon-Transverse	ENSG00000205181.5	LINC00654	1	Has only SNP Main Effects	0.145524	7.49864e-11	0.00568716	0.085382	0.0157553	0.0767917	0.00818901
Colon-Transverse	ENSG00000125885.13	MCM8	3	Has only SNP Main Effects	0.176432	4.73002e-13	0.00379528	0.0485337	0.00716738	0.107201	0.0016326
Colon-Transverse	ENSG00000278192.1	RP5-1056H1.2	3	Has only SNP Main Effects	0.0890251	5.36326e-07	0.0090126	0.304057	0.0769561	0.0433679	0.0488768
Colon-Transverse	ENSG00000132623.15	ANKEF1	1	Has only SNP Main Effects	0.0860045	8.52063e-07	0.00513022	0.0706833	0.0174811	0.044248	0.0465903
Colon-Transverse	ENSG00000270777.1	RP11-103J8.2	2	Has only SNP Main Effects	0.0664422	1.67338e-05	0.0148752	0.607251	0.0808405	0.0879596	0.00453358
Colon-Transverse	ENSG00000273998.1	RP4-777L9.2	3	Has only SNP Main Effects	0.139823	1.87554e-10	0.0126806	0.556037	0.0703901	0.118496	0.000893209
Colon-Transverse	ENSG00000125851.9	PCSK2	9	Has only SNP Main Effects	0.225674	1.01983e-16	0.00834377	0.174219	0.0225925	0.117403	0.000947015
Colon-Transverse	ENSG00000125871.13	MGME1	4	Has only SNP Main Effects	0.239945	8.03458e-18	0.00246122	0.0153435	0.00383705	0.263799	2.25479e-07
Colon-Transverse	ENSG00000273148.1	RP5-1068E13.7	1	Has only SNP Main Effects	0.0819531	1.583e-06	0.0059214	0.0720873	0.0135453	0.0890688	0.00427491
Colon-Transverse	ENSG00000275142.1	RP5-999L4.2	1	Has only SNP Main Effects	0.191435	3.80069e-14	0.0121643	0.336653	0.0315999	0.116245	0.00100755
Colon-Transverse	ENSG00000230387.2	RP4-737E23.2	31	Has only SNP Main Effects	0.398756	1.13486e-31	0.0102235	0.653923	0.118878	0.313801	9.41805e-09
Colon-Transverse	ENSG00000101474.11	APMAP	33	Includes BMI*SNP Interaction	0.265337	7.78981e-20	0.00148343	0.0217567	0.00446286	0.14197	0.000251783
Colon-Transverse	ENSG00000100987.14	VSX1	1	Has only SNP Main Effects	0.0563073	7.74734e-05	0.0157006	0.715849	0.0446802	0.0645312	0.0156909
Colon-Transverse	ENSG00000274414.1	RP5-965G21.4	7	Has only SNP Main Effects	0.180035	2.59158e-13	0.00506509	0.131734	0.0345482	0.12303	0.000700416
Colon-Transverse	ENSG00000100997.18	ABHD12	6	Has only SNP Main Effects	0.175487	5.53565e-13	0.00143737	0.0127167	0.00283427	0.17849	3.35485e-05
Colon-Transverse	ENSG00000101004.14	NINL	1	Has only SNP Main Effects	0.0597687	4.59253e-05	0.00380412	0.0395477	0.00991757	0.0553384	0.0256204
Colon-Transverse	ENSG00000130684.13	ZNF337	2	Has only SNP Main Effects	0.140728	1.62208e-10	0.00288238	0.0270936	0.000589924	0.0433083	0.0490359
Colon-Transverse	ENSG00000175170.14	FAM182B	51	Includes BMI*SNP Interaction	0.393301	3.86812e-31	0.00330544	0.249502	0.00168562	0.0677041	0.0132569
Colon-Transverse	ENSG00000101306.10	MYLK2	5	Has only SNP Main Effects	0.286229	1.5277e-21	0.00867118	0.440659	0.117906	0.172886	4.5898e-05
Colon-Transverse	ENSG00000149599.15	DUSP15	4	Has only SNP Main Effects	0.139131	2.09543e-10	0.00498592	0.0881195	0.0117089	0.170627	5.20558e-05
Colon-Transverse	ENSG00000149600.11	COMMD7	11	Has only SNP Main Effects	0.126087	1.67211e-09	0.00173076	0.0149827	0.00102019	0.171932	4.84065e-05
Colon-Transverse	ENSG00000276073.1	RP5-1125A11.7	7	Has only SNP Main Effects	0.164299	3.52492e-12	0.00644455	0.0830004	0.0139344	0.218163	3.46992e-06
Colon-Transverse	ENSG00000101460.12	MAP1LC3A	10	Has only SNP Main Effects	0.171485	1.07614e-12	0.00172225	0.0259546	0.00641725	0.044904	0.0449583
Colon-Transverse	ENSG00000078814.15	MYH7B	1	Has only SNP Main Effects	0.0801203	2.09387e-06	0.00475357	0.0550863	0.0109162	0.0772497	0.0079928
Colon-Transverse	ENSG00000088298.12	EDEM2	2	Has only SNP Main Effects	0.0771982	3.26842e-06	0.0017778	0.0116611	0.00216948	0.0936874	0.00334688
Colon-Transverse	ENSG00000214078.12	CPNE1	25	Has only SNP Main Effects	0.549467	1.16859e-48	0.00243038	0.0165327	0.00292032	0.656052	4.19921e-22
Colon-Transverse	ENSG00000101353.14	MROH8	21	Includes BMI*SNP Interaction	0.28765	1.1646e-21	0.00230339	0.0521859	0.00781849	0.0990928	0.00251246
Colon-Transverse	ENSG00000101363.12	MANBAL	9	Has only SNP Main Effects	0.245381	3.01594e-18	0.00119709	0.0113475	0.00156449	0.0718934	0.0106154
Colon-Transverse	ENSG00000101425.12	BPI	5	Has only SNP Main Effects	0.177715	3.81894e-13	0.0121758	0.599023	0.0918368	0.165371	6.97048e-05
Colon-Transverse	ENSG00000224635.1	RP4-564F22.5	15	Has only SNP Main Effects	0.554657	2.43396e-49	0.00742901	0.236992	0.0704239	0.486733	2.16256e-14
Colon-Transverse	ENSG00000275401.1	RP4-564F22.7	9	Has only SNP Main Effects	0.180552	2.37652e-13	0.010075	0.616216	0.11742	0.0434672	0.0486131
Colon-Transverse	ENSG00000101447.14	FAM83D	5	Has only SNP Main Effects	0.228234	6.48666e-17	0.0142153	0.506969	0.0874923	0.143304	0.000234146
Colon-Transverse	ENSG00000274825.1	RP4-616B8.5	3	Has only SNP Main Effects	0.21216	1.0862e-15	0.0128811	0.664483	0.110727	0.18976	1.77714e-05
Colon-Transverse	ENSG00000101452.14	DHX35	8	Has only SNP Main Effects	0.170377	1.29306e-12	0.00372499	0.0424236	0.00898717	0.0607815	0.019157
Colon-Transverse	ENSG00000183798.4	EMILIN3	2	Has only SNP Main Effects	0.143749	9.98083e-11	0.00693071	0.166253	0.00669424	0.043398	0.0487967
Colon-Transverse	ENSG00000101049.14	SGK2	1	Has only SNP Main Effects	0.0493468	0.000221603	0.00534305	0.0957936	0.012149	0.0507504	0.032775
Colon-Transverse	ENSG00000124191.17	TOX2	6	Has only SNP Main Effects	0.37016	6.23894e-29	0.00432664	0.0703443	0.00655774	0.349471	8.54929e-10
Colon-Transverse	ENSG00000223891.5	OSER1-AS1	10	Has only SNP Main Effects	0.251197	1.04908e-18	0.00256382	0.034125	0.00255381	0.138582	0.000302645
Colon-Transverse	ENSG00000025772.7	TOMM34	16	Includes BMI*SNP Interaction	0.238154	1.10803e-17	0.00155149	0.0162014	0.00489096	0.116734	0.000981538
Colon-Transverse	ENSG00000204070.9	SYS1	2	Has only SNP Main Effects	0.0926019	3.09609e-07	0.00278505	0.013721	0.00221604	0.0925698	0.00355115
Colon-Transverse	ENSG00000124251.10	TP53TG5	1	Has only SNP Main Effects	0.0503901	0.000189305	0.00428786	0.0599771	0.0017061	0.0627335	0.0172655
Colon-Transverse	ENSG00000244274.7	DBNDD2	8	Has only SNP Main Effects	0.102454	6.76489e-08	0.00280009	0.02282	0.00668874	0.188301	1.93029e-05
Colon-Transverse	ENSG00000101443.17	WFDC2	3	Has only SNP Main Effects	0.116954	7.05114e-09	0.00769815	0.234682	0.0114601	0.0652193	0.0151273
Colon-Transverse	ENSG00000182931.9	WFDC10B	16	Has only SNP Main Effects	0.355614	1.38751e-27	0.0117623	0.605732	0.0705771	0.351431	7.46635e-10
Colon-Transverse	ENSG00000124116.18	WFDC3	5	Has only SNP Main Effects	0.520439	5.49642e-45	0.00904672	0.283064	0.059258	0.552878	4.69968e-17
Colon-Transverse	ENSG00000101457.12	DNTTIP1	2	Has only SNP Main Effects	0.0932324	2.80986e-07	0.00290337	0.0199212	0.00282867	0.0784412	0.00750413
Colon-Transverse	ENSG00000124257.6	NEURL2	10	Has only SNP Main Effects	0.195919	1.77398e-14	0.0052605	0.129156	0.00722708	0.0682428	0.0128832
Colon-Transverse	ENSG00000100979.14	PLTP	20	Has only SNP Main Effects	0.202787	5.48058e-15	0.00478093	0.111747	0.0193872	0.196638	1.20179e-05
Colon-Transverse	ENSG00000124140.13	SLC12A5	1	Has only SNP Main Effects	0.0522519	0.00014292	0.00874643	0.240356	0.0481694	0.11703	0.000966127
Colon-Transverse	ENSG00000198185.11	ZNF334	8	Has only SNP Main Effects	0.459566	5.9304e-38	0.00691037	0.101312	0.0153299	0.411223	9.83117e-12
Colon-Transverse	ENSG00000197496.5	SLC2A10	4	Has only SNP Main Effects	0.105238	4.39153e-08	0.00434462	0.0561636	0.00578934	0.0970821	0.00279544
Colon-Transverse	ENSG00000064655.18	EYA2	12	Has only SNP Main Effects	0.189249	5.50205e-14	0.00609346	0.189046	0.0514474	0.076489	0.00832137
Colon-Transverse	ENSG00000124226.10	RNF114	13	Has only SNP Main Effects	0.132033	6.50857e-10	0.00196082	0.0114418	0.00355197	0.0686028	0.0126394
Colon-Transverse	ENSG00000237595.3	RP11-112L6.3	11	Has only SNP Main Effects	0.0862466	8.2106e-07	0.0176513	0.841126	0.172155	0.130117	0.000478349
Colon-Transverse	ENSG00000231742.5	LINC01273	14	Has only SNP Main Effects	0.21056	1.43363e-15	0.012865	0.34607	0.0416648	0.246329	6.53149e-07
Colon-Transverse	ENSG00000203999.8	LINC01270	2	Has only SNP Main Effects	0.205512	3.42982e-15	0.0124806	0.330466	0.1058	0.1926	1.5126e-05
Colon-Transverse	ENSG00000124164.15	VAPB	3	Has only SNP Main Effects	0.144553	8.76904e-11	0.00196676	0.00928821	0.0039386	0.0620715	0.0178848
Colon-Transverse	ENSG00000215440.11	NPEPL1	1	Has only SNP Main Effects	0.0687003	1.18848e-05	0.00283114	0.0188508	0.00158549	0.0906322	0.00393514
Colon-Transverse	ENSG00000101158.13	NELFCD	2	Has only SNP Main Effects	0.262283	1.3715e-19	0.0017899	0.0090014	0.00286436	0.368004	2.33911e-10
Colon-Transverse	ENSG00000124205.15	EDN3	2	Has only SNP Main Effects	0.0641885	2.35384e-05	0.0107545	0.350177	0.0310136	0.0548762	0.0262625
Colon-Transverse	ENSG00000228340.5	MIR646HG	1	Has only SNP Main Effects	0.0476674	0.000285569	0.0133062	0.620515	0.121866	0.141307	0.000261018
Colon-Transverse	ENSG00000179242.15	CDH4	14	Has only SNP Main Effects	0.178026	3.6253e-13	0.00809502	0.157322	0.0106541	0.0852665	0.00522844
Colon-Transverse	ENSG00000101181.17	MTG2	8	Has only SNP Main Effects	0.141469	1.44004e-10	0.00172852	0.0133484	0.00135267	0.122191	0.000732687
Colon-Transverse	ENSG00000149679.11	CABLES2	27	Includes BMI*SNP Interaction	0.43527	2.30653e-35	0.00181567	0.0253539	0.00154675	0.246301	6.5422e-07
Colon-Transverse	ENSG00000092758.15	COL9A3	3	Has only SNP Main Effects	0.067091	1.51675e-05	0.00492399	0.0663611	0.0145665	0.0435308	0.0484451
Colon-Transverse	ENSG00000101190.12	TCFL5	2	Has only SNP Main Effects	0.185489	1.03767e-13	0.00272232	0.0227376	0.00743079	0.0608432	0.0190941
Colon-Transverse	ENSG00000101194.17	SLC17A9	3	Has only SNP Main Effects	0.160751	6.31059e-12	0.00799956	0.126822	0.00511152	0.113763	0.00115049
Colon-Transverse	ENSG00000101198.14	NKAIN4	1	Has only SNP Main Effects	0.0625236	3.02805e-05	0.0116658	0.363636	0.0104354	0.111056	0.00132932
Colon-Transverse	ENSG00000125534.9	PPDPF	2	Has only SNP Main Effects	0.117748	6.22555e-09	0.00456327	0.0483311	0.00541558	0.117032	0.000965983
Colon-Transverse	ENSG00000125508.3	SRMS	2	Has only SNP Main Effects	0.114627	1.01549e-08	0.0125945	0.449623	0.028148	0.290766	4.17222e-08
Colon-Transverse	ENSG00000171700.13	RGS19	1	Has only SNP Main Effects	0.0839773	1.16188e-06	0.0038065	0.0340907	0.0117984	0.123595	0.0006795
Colon-Transverse	ENSG00000125510.15	OPRL1	2	Has only SNP Main Effects	0.116798	7.22654e-09	0.00573588	0.0793822	0.0125812	0.249045	5.54383e-07
Colon-Transverse	ENSG00000203880.11	PCMTD2	1	Has only SNP Main Effects	0.132513	6.03045e-10	0.00279186	0.0189644	0.00348409	0.0727913	0.010122
Colon-Transverse	ENSG00000280071.3	CH507-9B2.3	1	Has only SNP Main Effects	0.129261	1.01122e-09	0.00863119	0.385205	0.152355	0.208616	6.04086e-06
Colon-Transverse	ENSG00000275464.4	CH507-9B2.5	1	Has only SNP Main Effects	0.151456	2.87235e-11	0.0117543	0.61126	0.375087	0.098196	0.00263497
Colon-Transverse	ENSG00000280433.1	CH507-9B2.9	4	Has only SNP Main Effects	0.120505	4.03552e-09	0.00256518	0.0852814	0.00756377	0.0983588	0.00261229
Colon-Transverse	ENSG00000274276.4	CBSL	2	Has only SNP Main Effects	0.137171	2.86784e-10	0.0169959	1.8608	0.263972	0.185305	2.28654e-05
Colon-Transverse	ENSG00000188992.11	LIPI	7	Has only SNP Main Effects	0.217422	4.34378e-16	0.0110702	0.436384	0.0794419	0.167873	6.06724e-05
Colon-Transverse	ENSG00000154719.13	MRPL39	3	Has only SNP Main Effects	0.209124	1.83857e-15	0.00244504	0.0157937	0.00198499	0.201954	8.86536e-06
Colon-Transverse	ENSG00000198862.13	LTN1	10	Has only SNP Main Effects	0.0719208	7.29129e-06	0.00213334	0.011405	0.00304281	0.0550167	0.0260656
Colon-Transverse	ENSG00000156253.6	RWDD2B	2	Has only SNP Main Effects	0.109278	2.34199e-08	0.00279878	0.0243465	0.00356355	0.143566	0.000230841
Colon-Transverse	ENSG00000156261.12	CCT8	5	Has only SNP Main Effects	0.256332	4.10334e-19	0.00211621	0.0108918	0.0013305	0.228895	1.84781e-06
Colon-Transverse	ENSG00000156284.5	CLDN8	2	Has only SNP Main Effects	0.0945539	2.29258e-07	0.0154692	0.812573	0.148798	0.0481693	0.0376697
Colon-Transverse	ENSG00000142207.6	URB1	2	Has only SNP Main Effects	0.177512	3.95052e-13	0.00317493	0.0258659	0.00388277	0.132064	0.000430645
Colon-Transverse	ENSG00000256073.3	URB1-AS1	2	Has only SNP Main Effects	0.161016	6.04276e-12	0.00469623	0.0450467	0.00465286	0.173821	4.35657e-05
Colon-Transverse	ENSG00000159086.14	PAXBP1	2	Has only SNP Main Effects	0.0669663	1.54567e-05	0.00203384	0.0167704	0.00192313	0.174812	4.12196e-05
Colon-Transverse	ENSG00000142188.16	TMEM50B	4	Has only SNP Main Effects	0.243922	3.92579e-18	0.00239145	0.0183161	0.00384397	0.110477	0.00137101
Colon-Transverse	ENSG00000180509.11	KCNE1	4	Has only SNP Main Effects	0.0695219	1.04928e-05	0.0122765	0.358356	0.164669	0.115099	0.00107119
Colon-Transverse	ENSG00000231106.2	LINC01436	6	Has only SNP Main Effects	0.536701	5.13948e-47	0.00895298	0.272566	0.0234568	0.464724	1.40245e-13
Colon-Transverse	ENSG00000185917.13	SETD4	13	Has only SNP Main Effects	0.121857	3.2612e-09	0.00222362	0.0149333	0.00239776	0.195053	1.31551e-05
Colon-Transverse	ENSG00000159228.12	CBR1	8	Has only SNP Main Effects	0.190468	4.47708e-14	0.00383466	0.0555974	0.00492144	0.271993	1.35853e-07
Colon-Transverse	ENSG00000159231.5	CBR3	5	Has only SNP Main Effects	0.0917763	3.51515e-07	0.00481057	0.0653121	0.00702359	0.0911314	0.00383241
Colon-Transverse	ENSG00000159267.14	HLCS	6	Has only SNP Main Effects	0.169126	1.59035e-12	0.00258006	0.0179424	0.0014497	0.274122	1.18991e-07
Colon-Transverse	ENSG00000224790.2	AP000704.5	28	Has only SNP Main Effects	0.159477	7.77422e-12	0.016885	0.517476	0.222222	0.112525	0.0012291
Colon-Transverse	ENSG00000185808.13	PIGP	11	Has only SNP Main Effects	0.30544	3.72105e-23	0.00271623	0.0233372	0.00365828	0.390447	4.63402e-11
Colon-Transverse	ENSG00000182670.13	TTC3	35	Includes BMI*SNP Interaction	0.370484	5.81657e-29	0.00143411	0.0207721	0.00252976	0.148599	0.000175422
Colon-Transverse	ENSG00000183527.11	PSMG1	16	Has only SNP Main Effects	0.284157	2.2675e-21	0.0032337	0.0213622	0.00482211	0.409412	1.12768e-11
Colon-Transverse	ENSG00000182093.14	WRB	6	Has only SNP Main Effects	0.206654	2.81683e-15	0.00315495	0.0216361	0.00226856	0.118046	0.000914958
Colon-Transverse	ENSG00000157578.13	LCA5L	11	Has only SNP Main Effects	0.443625	3.05513e-36	0.00468865	0.0717195	0.0104032	0.337259	1.97059e-09
Colon-Transverse	ENSG00000185437.13	SH3BGR	2	Has only SNP Main Effects	0.121567	3.41375e-09	0.00481338	0.0818667	0.0213869	0.112639	0.00122163
Colon-Transverse	ENSG00000183844.16	FAM3B	5	Has only SNP Main Effects	0.141103	1.52728e-10	0.0189614	1.02809	0.177463	0.0643087	0.0158776
Colon-Transverse	ENSG00000157601.13	MX1	1	Has only SNP Main Effects	0.115452	8.92436e-09	0.00727754	0.107466	0.011979	0.0692719	0.0121986
Colon-Transverse	ENSG00000141956.13	PRDM15	4	Has only SNP Main Effects	0.121894	3.24242e-09	0.00353315	0.0304357	0.0055333	0.0629468	0.0170706
Colon-Transverse	ENSG00000177398.18	UMODL1	2	Has only SNP Main Effects	0.0553622	8.93596e-05	0.0138751	0.603636	0.160319	0.0832948	0.00580372
Colon-Transverse	ENSG00000160185.14	UBASH3A	1	Has only SNP Main Effects	0.124317	2.21215e-09	0.0102665	0.229546	0.0198624	0.120446	0.000804556
Colon-Transverse	ENSG00000160188.9	RSPH1	1	Has only SNP Main Effects	0.174527	6.49485e-13	0.00718334	0.136596	0.0299722	0.0906381	0.00393391
Colon-Transverse	ENSG00000160190.13	SLC37A1	8	Has only SNP Main Effects	0.128226	1.19173e-09	0.00363419	0.0455774	0.00670017	0.0483465	0.0373108
Colon-Transverse	ENSG00000233754.2	AP001628.7	3	Has only SNP Main Effects	0.235708	1.7166e-17	0.0221064	1.022	0.177396	0.0664564	0.014165
Colon-Transverse	ENSG00000160194.17	NDUFV3	4	Has only SNP Main Effects	0.408554	1.22047e-32	0.00191899	0.0118016	0.0022174	0.4079	1.26419e-11
Colon-Transverse	ENSG00000160200.17	CBS	7	Has only SNP Main Effects	0.4422	4.32127e-36	0.0116275	0.453474	0.0868089	0.447216	5.88686e-13
Colon-Transverse	ENSG00000160213.6	CSTB	1	Has only SNP Main Effects	0.120474	4.05518e-09	0.00376109	0.0221952	0.00167994	0.208631	6.03583e-06
Colon-Transverse	ENSG00000241945.7	PWP2	36	Has only SNP Main Effects	0.745424	3.42341e-82	0.00783826	0.518357	0.117299	0.653396	5.90274e-22
Colon-Transverse	ENSG00000160221.16	C21orf33	31	Has only SNP Main Effects	0.773025	6.28417e-89	0.0110446	0.83253	0.104883	0.702479	6.88463e-25
Colon-Transverse	ENSG00000225331.1	LINC01678	7	Has only SNP Main Effects	0.214361	7.40873e-16	0.0136743	0.662619	0.0378039	0.246677	6.39575e-07
Colon-Transverse	ENSG00000237604.1	AP001056.1	1	Has only SNP Main Effects	0.0981819	1.31007e-07	0.0240726	1.3778	0.0560188	0.0589671	0.0211033
Colon-Transverse	ENSG00000160223.16	ICOSLG	20	Has only SNP Main Effects	0.394699	2.8276e-31	0.0116988	0.918616	0.192529	0.126482	0.000581826
Colon-Transverse	ENSG00000141959.16	PFKL	1	Has only SNP Main Effects	0.0738785	5.41566e-06	0.00249869	0.0142175	0.00345955	0.0796151	0.00705191
Colon-Transverse	ENSG00000160226.15	C21orf2	13	Has only SNP Main Effects	0.491487	1.54597e-41	0.0022262	0.0203882	0.0023272	0.37439	1.48398e-10
Colon-Transverse	ENSG00000160233.7	LRRC3	44	Includes BMI*SNP Interaction	0.481091	2.40083e-40	0.00225268	0.066297	0.00760777	0.0587061	0.0213993
Colon-Transverse	ENSG00000274225.1	KB-68A7.1	5	Has only SNP Main Effects	0.215406	6.17503e-16	0.00741221	0.143058	0.0263787	0.199948	9.94583e-06
Colon-Transverse	ENSG00000183255.11	PTTG1IP	7	Has only SNP Main Effects	0.0875939	6.67933e-07	0.00255894	0.0171623	0.00228667	0.0761629	0.00846633
Colon-Transverse	ENSG00000160255.17	ITGB2	3	Has only SNP Main Effects	0.0944143	2.34241e-07	0.00487854	0.0644395	0.00966388	0.07414	0.00942388
Colon-Transverse	ENSG00000276529.1	AP001505.10	2	Has only SNP Main Effects	0.136862	3.01313e-10	0.00510117	0.074661	0.0125991	0.192192	1.54806e-05
Colon-Transverse	ENSG00000275874.1	PICSAR	1	Has only SNP Main Effects	0.060343	4.21068e-05	0.01801	0.881653	0.126136	0.0553428	0.0256143
Colon-Transverse	ENSG00000183570.16	PCBP3	2	Has only SNP Main Effects	0.0957706	1.90063e-07	0.00593265	0.0849483	0.0303992	0.153421	0.000134714
Colon-Transverse	ENSG00000274248.1	AJ011932.1	3	Has only SNP Main Effects	0.131102	7.54814e-10	0.0101913	0.34761	0.0212023	0.0504383	0.0333304
Colon-Transverse	ENSG00000160282.13	FTCD	9	Has only SNP Main Effects	0.287591	1.17786e-21	0.00719938	0.268674	0.0527944	0.30897	1.29174e-08
Colon-Transverse	ENSG00000160284.14	SPATC1L	54	Includes BMI*SNP Interaction	0.68873	2.18592e-70	0.00374461	0.290942	0.105644	0.325842	4.24629e-09
Colon-Transverse	ENSG00000182362.13	YBEY	18	Has only SNP Main Effects	0.642647	2.81237e-62	0.00313701	0.0439081	0.0121698	0.5673	1.09688e-17
Colon-Transverse	ENSG00000283633.1	AC005301.9	9	Has only SNP Main Effects	0.199596	9.47021e-15	0.00676277	0.186692	0.0325353	0.0731171	0.00994874
Colon-Transverse	ENSG00000177663.13	IL17RA	5	Has only SNP Main Effects	0.238438	1.05293e-17	0.0024751	0.0187768	0.00416412	0.234258	1.34482e-06
Colon-Transverse	ENSG00000093072.15	CECR1	8	Has only SNP Main Effects	0.452474	3.47348e-37	0.00465923	0.0904962	0.0187476	0.384191	7.31791e-11
Colon-Transverse	ENSG00000235295.1	LINC01634	1	Has only SNP Main Effects	0.0622437	3.15903e-05	0.0177193	0.822611	0.0715089	0.0439841	0.0472641
Colon-Transverse	ENSG00000278558.4	TMEM191B	3	Has only SNP Main Effects	0.223201	1.57691e-16	0.0119326	0.507876	0.0825627	0.127882	0.000539575
Colon-Transverse	ENSG00000183628.12	DGCR6	3	Has only SNP Main Effects	0.179932	2.63649e-13	0.00600698	0.11872	0.0338085	0.139414	0.000289281
Colon-Transverse	ENSG00000100033.16	PRODH	9	Has only SNP Main Effects	0.189653	5.13897e-14	0.00720885	0.270248	0.0777118	0.112167	0.00125283
Colon-Transverse	ENSG00000273032.1	DGCR9	9	Has only SNP Main Effects	0.361462	4.02066e-28	0.00947969	0.51773	0.0749259	0.18335	2.55296e-05
Colon-Transverse	ENSG00000100056.11	DGCR14	1	Has only SNP Main Effects	0.0832546	1.29759e-06	0.00208757	0.0147936	0.0024083	0.380654	9.45657e-11
Colon-Transverse	ENSG00000070371.15	CLTCL1	7	Has only SNP Main Effects	0.219778	2.87608e-16	0.00334534	0.0423951	0.00892822	0.203253	8.2283e-06
Colon-Transverse	ENSG00000185838.13	GNB1L	60	Includes BMI*SNP Interaction	0.604436	2.62046e-56	0.00126373	0.0347251	0.00488163	0.0516592	0.0312111
Colon-Transverse	ENSG00000215012.8	C22orf29	4	Has only SNP Main Effects	0.172187	9.57881e-13	0.00319102	0.0280343	0.00844837	0.202286	8.69831e-06
Colon-Transverse	ENSG00000184470.20	TXNRD2	3	Has only SNP Main Effects	0.091825	3.48896e-07	0.00257633	0.0195729	0.00257364	0.101772	0.00217914
Colon-Transverse	ENSG00000099889.13	ARVCF	6	Has only SNP Main Effects	0.134249	4.57313e-10	0.00457767	0.0523401	0.0014206	0.147722	0.000184031
Colon-Transverse	ENSG00000099901.16	RANBP1	3	Has only SNP Main Effects	0.109406	2.29575e-08	0.00192201	0.011955	0.00301247	0.0503469	0.0334949
Colon-Transverse	ENSG00000128185.9	DGCR6L	2	Has only SNP Main Effects	0.133145	5.45306e-10	0.00298386	0.0181973	0.00485128	0.118705	0.000883251
Colon-Transverse	ENSG00000099917.17	MED15	30	Has only SNP Main Effects	0.216658	4.96367e-16	0.00167794	0.0125435	0.00336122	0.113128	0.00119018
Colon-Transverse	ENSG00000099937.10	SERPIND1	2	Has only SNP Main Effects	0.10386	5.43967e-08	0.0160447	0.68589	0.0652733	0.0674193	0.0134589
Colon-Transverse	ENSG00000099940.11	SNAP29	19	Has only SNP Main Effects	0.25141	1.00929e-18	0.00150187	0.00915927	0.00252825	0.259792	2.88332e-07
Colon-Transverse	ENSG00000099957.16	P2RX6	2	Has only SNP Main Effects	0.142945	1.13587e-10	0.00531903	0.0769105	0.00318329	0.190746	1.6805e-05
Colon-Transverse	ENSG00000161179.13	YDJC	8	Has only SNP Main Effects	0.16475	3.27256e-12	0.00255378	0.0254963	0.00743221	0.0474841	0.0390909
Colon-Transverse	ENSG00000161180.10	CCDC116	1	Has only SNP Main Effects	0.0635035	2.61091e-05	0.0059615	0.0920159	0.0218619	0.0682297	0.0128922
Colon-Transverse	ENSG00000100023.18	PPIL2	1	Has only SNP Main Effects	0.0871309	7.17048e-07	0.00201887	0.0108268	0.00193125	0.100312	0.00235496
Colon-Transverse	ENSG00000211638.2	IGLV8-61	9	Has only SNP Main Effects	0.283311	2.66329e-21	0.0192299	1.4343	0.458512	0.147569	0.00018557
Colon-Transverse	ENSG00000211639.2	IGLV4-60	6	Has only SNP Main Effects	0.395566	2.32793e-31	0.0190326	0.974346	0.113226	0.336575	2.06401e-09
Colon-Transverse	ENSG00000211640.4	IGLV6-57	23	Has only SNP Main Effects	0.220005	2.76387e-16	0.00936224	0.514169	0.0348708	0.0908495	0.00389009
Colon-Transverse	ENSG00000211642.3	IGLV10-54	5	Has only SNP Main Effects	0.462164	3.08599e-38	0.0234711	1.1389	0.188612	0.317736	7.26991e-09
Colon-Transverse	ENSG00000279278.1	CH17-264L24.1	9	Has only SNP Main Effects	0.351806	3.0903e-27	0.00520771	0.0653335	0.0122412	0.26851	1.68603e-07
Colon-Transverse	ENSG00000274422.1	LL22NC03-2H8.5	6	Has only SNP Main Effects	0.242611	4.9729e-18	0.00519895	0.0993386	0.00343862	0.368054	2.33081e-10
Colon-Transverse	ENSG00000234630.1	LL22NC03-2H8.4	4	Has only SNP Main Effects	0.0996089	1.05078e-07	0.00894821	0.282397	0.0654324	0.0724005	0.0103338
Colon-Transverse	ENSG00000211643.2	IGLV5-52	22	Has only SNP Main Effects	0.384241	2.89372e-30	0.00282327	0.0512319	0.00242623	0.0812317	0.00647348
Colon-Transverse	ENSG00000223350.2	IGLV9-49	1	Has only SNP Main Effects	0.190215	4.67334e-14	0.0161613	0.609919	0.081334	0.0721917	0.0104488
Colon-Transverse	ENSG00000211651.3	IGLV1-44	10	Has only SNP Main Effects	0.0748079	4.70206e-06	0.012238	0.327201	0.0531614	0.153647	0.000133051
Colon-Transverse	ENSG00000211654.2	IGLV5-37	4	Has only SNP Main Effects	0.256406	4.04806e-19	0.019658	0.974424	0.396848	0.0591475	0.0209011
Colon-Transverse	ENSG00000211662.2	IGLV3-21	1	Has only SNP Main Effects	0.137739	2.61884e-10	0.0161916	0.522071	0.0591066	0.154451	0.00012731
Colon-Transverse	ENSG00000211669.2	IGLV3-10	3	Has only SNP Main Effects	0.206591	2.84765e-15	0.0152088	0.712798	0.0123047	0.165104	7.07438e-05
Colon-Transverse	ENSG00000211670.2	IGLV3-9	4	Has only SNP Main Effects	0.162097	5.06052e-12	0.0130411	0.564779	0.0678735	0.212553	4.80959e-06
Colon-Transverse	ENSG00000278196.3	IGLV2-8	2	Has only SNP Main Effects	0.106847	3.41997e-08	0.0126775	0.415497	0.100646	0.157233	0.000109255
Colon-Transverse	ENSG00000211678.2	IGLJ3	2	Has only SNP Main Effects	0.112715	1.36957e-08	0.0108097	0.201822	0.0325486	0.0896472	0.00414594
Colon-Transverse	ENSG00000211679.2	IGLC3	8	Has only SNP Main Effects	0.354434	1.77922e-27	0.00804854	0.292336	0.0229342	0.301923	2.04045e-08
Colon-Transverse	ENSG00000211685.3	IGLC7	19	Has only SNP Main Effects	0.263171	1.16377e-19	0.00924307	0.618515	0.156847	0.199326	1.03067e-05
Colon-Transverse	ENSG00000186716.20	BCR	3	Has only SNP Main Effects	0.218163	3.81633e-16	0.00272714	0.0202247	0.00642244	0.182739	2.6424e-05
Colon-Transverse	ENSG00000234928.1	LINC01659	31	Has only SNP Main Effects	0.376638	1.53203e-29	0.0106071	0.512419	0.174199	0.329909	3.2347e-09
Colon-Transverse	ENSG00000178248.11	LINC01658	4	Has only SNP Main Effects	0.30856	2.01639e-23	0.0155158	0.806206	0.0604937	0.325587	4.31904e-09
Colon-Transverse	ENSG00000225413.2	AP000345.4	11	Has only SNP Main Effects	0.105078	4.5025e-08	0.0167054	0.625399	0.0452155	0.0638115	0.0163031
Colon-Transverse	ENSG00000272733.1	KB-208E9.1	15	Has only SNP Main Effects	0.570819	1.6326e-51	0.00747464	0.258227	0.0226719	0.544604	1.06074e-16
Colon-Transverse	ENSG00000189269.12	DRICH1	16	Has only SNP Main Effects	0.663723	7.55365e-66	0.00624271	0.231023	0.0873725	0.604632	2.00758e-19
Colon-Transverse	ENSG00000099956.18	SMARCB1	2	Has only SNP Main Effects	0.100853	8.66796e-08	0.00272112	0.016883	0.00177428	0.0800939	0.00687541
Colon-Transverse	ENSG00000133460.19	SLC2A11	8	Has only SNP Main Effects	0.206477	2.90406e-15	0.00245388	0.0220823	0.0024249	0.206772	6.71944e-06
Colon-Transverse	ENSG00000240972.1	MIF	7	Has only SNP Main Effects	0.584521	2.02041e-53	0.00853176	0.242245	0.0380991	0.527487	5.46197e-16
Colon-Transverse	ENSG00000273295.1	AP000350.5	6	Has only SNP Main Effects	0.625661	1.50469e-59	0.0253464	1.69484	0.24841	0.52971	4.42935e-16
Colon-Transverse	ENSG00000133433.10	GSTT2B	28	Has only SNP Main Effects	0.636881	2.45166e-61	0.00426393	0.121302	0.025273	0.477652	4.72099e-14
Colon-Transverse	ENSG00000099974.7	DDTL	4	Has only SNP Main Effects	0.407093	1.70569e-32	0.00383568	0.0531195	0.0117848	0.458617	2.32497e-13
Colon-Transverse	ENSG00000272787.1	KB-226F1.2	4	Has only SNP Main Effects	0.18754	7.3437e-14	0.0089166	0.188306	0.0346449	0.247762	5.9905e-07
Colon-Transverse	ENSG00000099977.13	DDT	2	Has only SNP Main Effects	0.106205	3.77892e-08	0.00384949	0.0452354	0.00943273	0.196686	1.19848e-05
Colon-Transverse	ENSG00000099994.10	SUSD2	11	Has only SNP Main Effects	0.139005	2.13803e-10	0.00706985	0.128117	0.0118233	0.210528	5.40841e-06
Colon-Transverse	ENSG00000100031.18	GGT1	12	Has only SNP Main Effects	0.296954	1.94373e-22	0.00794055	0.182155	0.0126577	0.487141	2.08732e-14
Colon-Transverse	ENSG00000100053.9	CRYBB3	2	Has only SNP Main Effects	0.297468	1.75947e-22	0.0106553	0.26151	0.0812548	0.22747	2.00992e-06
Colon-Transverse	ENSG00000244752.2	CRYBB2	3	Has only SNP Main Effects	0.10199	7.26927e-08	0.0120853	0.59417	0.117367	0.0659728	0.0145336
Colon-Transverse	ENSG00000100068.11	LRP5L	11	Has only SNP Main Effects	0.131828	6.72485e-10	0.00358516	0.0514929	0.00619583	0.16571	6.8409e-05
Colon-Transverse	ENSG00000272942.1	CTA-246H3.12	2	Has only SNP Main Effects	0.12268	2.8645e-09	0.0192367	0.858967	0.0314322	0.13837	0.000306142
Colon-Transverse	ENSG00000244625.5	MIATNB	8	Has only SNP Main Effects	0.258981	2.52187e-19	0.00297449	0.0381042	0.00263339	0.174625	4.16511e-05
Colon-Transverse	ENSG00000235271.5	LINC01422	1	Has only SNP Main Effects	0.113851	1.14672e-08	0.0161482	0.634595	0.139137	0.120862	0.000786841
Colon-Transverse	ENSG00000183579.15	ZNRF3	3	Has only SNP Main Effects	0.0995936	1.05329e-07	0.00332057	0.0416961	0.00866335	0.0664696	0.0141551
Colon-Transverse	ENSG00000185340.15	GAS2L1	4	Has only SNP Main Effects	0.096507	1.6966e-07	0.00299238	0.0359714	0.00465503	0.0471058	0.0398994
Colon-Transverse	ENSG00000100296.13	THOC5	33	Has only SNP Main Effects	0.501159	1.14587e-42	0.00209093	0.0258275	0.00599391	0.477529	4.77053e-14
Colon-Transverse	ENSG00000100330.15	MTMR3	2	Has only SNP Main Effects	0.0596111	4.7032e-05	0.0028521	0.0224127	0.00600914	0.10175	0.00218172
Colon-Transverse	ENSG00000214491.8	SEC14L6	20	Has only SNP Main Effects	0.397489	1.51035e-31	0.00491212	0.226672	0.0456367	0.0768926	0.00814538
Colon-Transverse	ENSG00000100036.12	SLC35E4	11	Has only SNP Main Effects	0.252322	8.5453e-19	0.00347836	0.0502705	0.00596532	0.309599	1.2398e-08
Colon-Transverse	ENSG00000167065.13	DUSP18	4	Has only SNP Main Effects	0.147499	5.45154e-11	0.00325173	0.0466031	0.00635492	0.106351	0.00170818
Colon-Transverse	ENSG00000184792.15	OSBP2	2	Has only SNP Main Effects	0.19413	2.40552e-14	0.00422673	0.0432464	0.00608297	0.106455	0.00169873
Colon-Transverse	ENSG00000138942.15	RNF185	1	Has only SNP Main Effects	0.0473881	0.000297872	0.00215461	0.0161247	0.00577548	0.0574046	0.0229396
Colon-Transverse	ENSG00000182541.17	LIMK2	2	Has only SNP Main Effects	0.0719369	7.27345e-06	0.00233566	0.0194931	0.00271602	0.0811258	0.0065099
Colon-Transverse	ENSG00000100191.5	SLC5A4	33	Has only SNP Main Effects	0.327063	5.03352e-25	0.00899682	0.52089	0.0843672	0.129528	0.000493779
Colon-Transverse	ENSG00000205853.10	RFPL3S	4	Has only SNP Main Effects	0.0920369	3.37711e-07	0.00759221	0.144258	0.0207958	0.202621	8.53273e-06
Colon-Transverse	ENSG00000100220.11	RTCB	7	Has only SNP Main Effects	0.140395	1.71114e-10	0.00190396	0.0121333	0.00150446	0.535371	2.58662e-16
Colon-Transverse	ENSG00000100336.17	APOL4	8	Has only SNP Main Effects	0.370979	5.228e-29	0.0082323	0.270145	0.0233024	0.378819	1.07957e-10
Colon-Transverse	ENSG00000128309.16	MPST	5	Has only SNP Main Effects	0.0964639	1.70791e-07	0.00338215	0.0331203	0.00264588	0.3388	1.7749e-09
Colon-Transverse	ENSG00000133466.13	C1QTNF6	6	Has only SNP Main Effects	0.238944	9.61554e-18	0.00361281	0.0474379	0.00349366	0.284058	6.38218e-08
Colon-Transverse	ENSG00000100055.20	CYTH4	2	Has only SNP Main Effects	0.100104	9.73267e-08	0.00392158	0.0487178	0.00996479	0.148875	0.000172793
Colon-Transverse	ENSG00000100079.6	LGALS2	9	Has only SNP Main Effects	0.131283	7.33385e-10	0.00947299	0.331819	0.076105	0.0537494	0.0278975
Colon-Transverse	ENSG00000100151.15	PICK1	3	Has only SNP Main Effects	0.0677252	1.3778e-05	0.00242156	0.0205495	0.00909578	0.113597	0.00116075
Colon-Transverse	ENSG00000100156.10	SLC16A8	4	Has only SNP Main Effects	0.117302	6.67682e-09	0.00425022	0.0892007	0.00979036	0.0695609	0.012013
Colon-Transverse	ENSG00000184381.18	PLA2G6	1	Has only SNP Main Effects	0.0615289	3.51961e-05	0.00331608	0.0291242	0.00452564	0.0475355	0.0389824
Colon-Transverse	ENSG00000198792.12	TMEM184B	1	Has only SNP Main Effects	0.0940796	2.46634e-07	0.00253016	0.0157687	0.00566139	0.052145	0.0304067
Colon-Transverse	ENSG00000184949.15	FAM227A	3	Has only SNP Main Effects	0.124	2.32595e-09	0.00608107	0.100315	0.0229228	0.0743514	0.00931891
Colon-Transverse	ENSG00000100246.12	DNAL4	1	Has only SNP Main Effects	0.0488768	0.0002379	0.00220439	0.0163194	0.0030054	0.0719166	0.0106023
Colon-Transverse	ENSG00000179750.15	APOBEC3B	1	Has only SNP Main Effects	0.335309	9.41225e-26	0.0177558	0.618407	0.321527	0.196382	1.21949e-05
Colon-Transverse	ENSG00000243811.8	APOBEC3D	7	Has only SNP Main Effects	0.187981	6.81677e-14	0.0036257	0.0474154	0.00491636	0.194184	1.3822e-05
Colon-Transverse	ENSG00000239713.8	APOBEC3G	2	Has only SNP Main Effects	0.201762	6.53461e-15	0.00397	0.0565986	0.00606934	0.128359	0.000525896
Colon-Transverse	ENSG00000128272.14	ATF4	1	Has only SNP Main Effects	0.0786906	2.60383e-06	0.00273915	0.0184647	0.00454806	0.107187	0.00163379
Colon-Transverse	ENSG00000196236.12	XPNPEP3	5	Has only SNP Main Effects	0.12235	3.01737e-09	0.00189144	0.0158933	0.00287883	0.131298	0.000448837
Colon-Transverse	ENSG00000100399.15	CHADL	2	Has only SNP Main Effects	0.0665732	1.6405e-05	0.00556357	0.0938962	0.0139405	0.0485204	0.036962
Colon-Transverse	ENSG00000172346.14	CSDC2	2	Has only SNP Main Effects	0.112541	1.40747e-08	0.0110936	0.191974	0.0287581	0.0630557	0.016972
Colon-Transverse	ENSG00000167077.12	MEI1	2	Has only SNP Main Effects	0.170975	1.1711e-12	0.00729556	0.13993	0.0190359	0.204638	7.59858e-06
Colon-Transverse	ENSG00000100147.13	CCDC134	3	Has only SNP Main Effects	0.0992873	1.10437e-07	0.0033856	0.0489244	0.00958097	0.0457164	0.0430188
Colon-Transverse	ENSG00000183066.14	WBP2NL	3	Has only SNP Main Effects	0.100818	8.7153e-08	0.00654034	0.100032	0.0200665	0.141782	0.000254365
Colon-Transverse	ENSG00000198951.11	NAGA	4	Has only SNP Main Effects	0.119569	4.6761e-09	0.00229104	0.016133	0.00299337	0.109789	0.00142225
Colon-Transverse	ENSG00000183172.8	SMDT1	7	Has only SNP Main Effects	0.475223	1.10225e-39	0.00192468	0.0161807	0.00569477	0.419563	5.19794e-12
Colon-Transverse	ENSG00000184983.9	NDUFA6	30	Has only SNP Main Effects	0.344516	1.41309e-26	0.00115	0.0150912	0.000900037	0.0736117	0.0096914
Colon-Transverse	ENSG00000100197.20	CYP2D6	12	Has only SNP Main Effects	0.404568	3.03688e-32	0.00429716	0.0764409	0.0019616	0.465238	1.34375e-13
Colon-Transverse	ENSG00000281538.1	RP4-669P10.20	2	Has only SNP Main Effects	0.134495	4.39718e-10	0.00672049	0.0950753	0.0214093	0.14764	0.000184858
Colon-Transverse	ENSG00000182057.4	OGFRP1	9	Has only SNP Main Effects	0.118666	5.38895e-09	0.00786923	0.267499	0.0475974	0.0449205	0.0449179
Colon-Transverse	ENSG00000189306.10	RRP7A	14	Has only SNP Main Effects	0.266242	6.58516e-20	0.00295946	0.0472339	0.0044138	0.267423	1.80328e-07
Colon-Transverse	ENSG00000183569.17	SERHL2	8	Has only SNP Main Effects	0.150037	3.6151e-11	0.00435821	0.0745591	0.022209	0.143055	0.000237349
Colon-Transverse	ENSG00000100304.12	TTLL12	27	Has only SNP Main Effects	0.37292	3.43553e-29	0.00173481	0.0218149	0.0030323	0.114332	0.00111602
Colon-Transverse	ENSG00000186976.14	EFCAB6	11	Has only SNP Main Effects	0.141382	1.46031e-10	0.0055531	0.110488	0.0264519	0.0739525	0.00951798
Colon-Transverse	ENSG00000100347.14	SAMM50	2	Has only SNP Main Effects	0.126255	1.62822e-09	0.00221362	0.0127394	0.00170801	0.0876801	0.00460118
Colon-Transverse	ENSG00000138964.16	PARVG	7	Has only SNP Main Effects	0.159142	8.21168e-12	0.00363609	0.0466935	0.00193276	0.135216	0.000363189
Colon-Transverse	ENSG00000226328.6	NUP50-AS1	6	Has only SNP Main Effects	0.19686	1.51103e-14	0.0038459	0.0547727	0.006017	0.245773	6.75378e-07
Colon-Transverse	ENSG00000100364.18	KIAA0930	1	Has only SNP Main Effects	0.10169	7.61423e-08	0.00342044	0.0187511	0.00176745	0.0843188	0.00549747
Colon-Transverse	ENSG00000100376.11	FAM118A	7	Has only SNP Main Effects	0.804984	7.79781e-98	0.00486107	0.0580686	0.0136281	0.826787	2.9261e-35
Colon-Transverse	ENSG00000128408.8	RIBC2	24	Has only SNP Main Effects	0.340479	3.25549e-26	0.00735226	0.361324	0.0543273	0.104136	0.00192178
Colon-Transverse	ENSG00000130943.6	PKDREJ	10	Has only SNP Main Effects	0.300602	9.57201e-23	0.00598615	0.142644	0.0515969	0.250903	4.9544e-07
Colon-Transverse	ENSG00000075234.16	TTC38	2	Has only SNP Main Effects	0.237352	1.27926e-17	0.00272993	0.0243489	0.00694158	0.374771	1.44406e-10
Colon-Transverse	ENSG00000213279.2	RP1-29C18.9	9	Has only SNP Main Effects	0.156209	1.32576e-11	0.0101062	0.372517	0.0393562	0.0680386	0.0130237
Colon-Transverse	ENSG00000100429.17	HDAC10	3	Has only SNP Main Effects	0.204221	4.28312e-15	0.00404283	0.0463642	0.0183787	0.268122	1.72702e-07
Colon-Transverse	ENSG00000188130.13	MAPK12	14	Includes BMI*SNP Interaction	0.441205	5.50272e-36	0.00253327	0.0412263	0.00436879	0.420173	4.95966e-12
Colon-Transverse	ENSG00000130489.14	SCO2	1	Has only SNP Main Effects	0.0716504	7.59685e-06	0.00492376	0.05587	0.0126283	0.153002	0.000137846
Colon-Transverse	ENSG00000205560.12	CPT1B	17	Has only SNP Main Effects	0.271637	2.4079e-20	0.00424392	0.0741042	0.0152155	0.199323	1.03084e-05
Colon-Transverse	ENSG00000100288.19	CHKB	14	Has only SNP Main Effects	0.185465	1.04174e-13	0.00178894	0.016945	0.00321755	0.11381	0.00114759
Colon-Transverse	ENSG00000100299.17	ARSA	1	Has only SNP Main Effects	0.308708	1.95824e-23	0.00359365	0.0293686	0.00412834	0.472496	7.31096e-14
Colon-Transverse	ENSG00000079974.17	RABL2B	2	Has only SNP Main Effects	0.198995	1.04951e-14	0.0022864	0.0171031	0.00322107	0.307692	1.40387e-08
Adipose-Subcutaneous	ENSG00000228463.9	AP006222.2	5	Has only SNP Main Effects	0.16701	1.85289e-18	0.00777295	0.78366	0.153389	0.0876837	0.000381925
Adipose-Subcutaneous	ENSG00000237491.8	RP11-206L10.9	2	Has only SNP Main Effects	0.178688	9.18108e-20	0.00307386	0.0625288	0.0107687	0.120158	2.72215e-05
Adipose-Subcutaneous	ENSG00000177757.2	FAM87B	1	Has only SNP Main Effects	0.0598889	3.46925e-07	0.00454035	0.104355	0.0114726	0.0275579	0.0499702
Adipose-Subcutaneous	ENSG00000225880.5	LINC00115	3	Has only SNP Main Effects	0.146349	3.43253e-16	0.00295141	0.0577308	0.00545987	0.122002	2.33913e-05
Adipose-Subcutaneous	ENSG00000188976.10	NOC2L	3	Has only SNP Main Effects	0.0906426	2.59868e-10	0.000888326	0.00834561	0.00197981	0.126694	1.58876e-05
Adipose-Subcutaneous	ENSG00000272512.1	RP11-54O7.17	5	Has only SNP Main Effects	0.322602	1.68158e-37	0.00552299	0.255913	0.0354113	0.220283	4.9319e-09
Adipose-Subcutaneous	ENSG00000187608.8	ISG15	1	Has only SNP Main Effects	0.0506501	2.93775e-06	0.00458044	0.106228	0.00477275	0.0338143	0.0296412
Adipose-Subcutaneous	ENSG00000188157.14	AGRN	7	Includes BMI as a Main Effect, not an interaction	0.14249	8.98546e-16	0.00169613	0.0369256	0.00600643	0.0984648	0.000159783
Adipose-Subcutaneous	ENSG00000131591.17	C1orf159	7	Has only SNP Main Effects	0.121262	1.67079e-13	0.00100342	0.0141757	0.0013016	0.0692503	0.00168183
Adipose-Subcutaneous	ENSG00000186891.13	TNFRSF18	7	Has only SNP Main Effects	0.128194	3.07069e-14	0.00421046	0.121005	0.0153484	0.0510248	0.00728471
Adipose-Subcutaneous	ENSG00000176022.4	B3GALT6	2	Has only SNP Main Effects	0.12635	4.82403e-14	0.00181698	0.0166909	0.00217411	0.146434	3.07055e-06
Adipose-Subcutaneous	ENSG00000242485.5	MRPL20	6	Has only SNP Main Effects	0.105265	7.97466e-12	0.00106129	0.00751605	0.00253521	0.171809	3.55503e-07
Adipose-Subcutaneous	ENSG00000235098.8	ANKRD65	15	Has only SNP Main Effects	0.402818	4.52771e-49	0.00282237	0.0926368	0.00956214	0.398856	5.96692e-17
Adipose-Subcutaneous	ENSG00000215915.9	ATAD3C	5	Has only SNP Main Effects	0.144368	5.62767e-16	0.00583687	0.212162	0.0227144	0.140145	5.19935e-06
Adipose-Subcutaneous	ENSG00000160072.19	ATAD3B	20	Includes BMI*SNP Interaction	0.220656	1.32784e-24	0.00124106	0.0259964	0.00941541	0.0799935	0.000709435
Adipose-Subcutaneous	ENSG00000160075.11	SSU72	3	Has only SNP Main Effects	0.0892789	3.58829e-10	0.00109142	0.00699682	0.00212242	0.04606	0.0108857
Adipose-Subcutaneous	ENSG00000189339.11	SLC35E2B	28	Has only SNP Main Effects	0.694374	1.99905e-110	0.000990964	0.0178193	0.00128831	0.658408	5.40052e-34
Adipose-Subcutaneous	ENSG00000008128.22	CDK11A	67	Includes BMI*SNP Interaction	0.577821	7.49817e-81	0.000884598	0.0428263	0.00557615	0.405363	2.79414e-17
Adipose-Subcutaneous	ENSG00000215790.6	SLC35E2	40	Includes BMI*SNP Interaction	0.38971	4.44516e-47	0.00132278	0.0484752	0.0102216	0.267529	6.02484e-11
Adipose-Subcutaneous	ENSG00000169885.9	CALML6	6	Has only SNP Main Effects	0.160362	1.0074e-17	0.0046855	0.139577	0.0100249	0.169217	4.44152e-07
Adipose-Subcutaneous	ENSG00000142609.17	CFAP74	10	Includes BMI as a Main Effect, not an interaction	0.0828522	1.63368e-09	0.00732218	0.686703	0.055755	0.0342789	0.028524
Adipose-Subcutaneous	ENSG00000162585.16	FAAP20	6	Has only SNP Main Effects	0.118768	3.06468e-13	0.00105604	0.0117626	0.0010179	0.158368	1.12113e-06
Adipose-Subcutaneous	ENSG00000116151.13	MORN1	6	Has only SNP Main Effects	0.174445	2.74784e-19	0.00201391	0.0303082	0.00127615	0.116427	3.69742e-05
Adipose-Subcutaneous	ENSG00000157911.9	PEX10	3	Has only SNP Main Effects	0.108866	3.35802e-12	0.0013002	0.0123586	0.00114325	0.14619	3.13429e-06
Adipose-Subcutaneous	ENSG00000116213.15	WRAP73	11	Has only SNP Main Effects	0.378716	1.93307e-45	0.00102028	0.00907202	0.00254721	0.407077	2.2849e-17
Adipose-Subcutaneous	ENSG00000130764.9	LRRC47	1	Has only SNP Main Effects	0.0375144	6.07736e-05	0.000994378	0.00671456	0.0026449	0.0298989	0.0410519
Adipose-Subcutaneous	ENSG00000116198.12	CEP104	49	Includes BMI*SNP Interaction	0.371105	2.53412e-44	0.000722568	0.00945499	0.00168514	0.229664	2.09773e-09
Adipose-Subcutaneous	ENSG00000198912.10	C1orf174	2	Has only SNP Main Effects	0.44963	1.47787e-56	0.00138974	0.0125938	0.00346693	0.451584	9.97123e-20
Adipose-Subcutaneous	ENSG00000131697.17	NPHP4	4	Has only SNP Main Effects	0.119356	2.65648e-13	0.00185076	0.0221914	0.00482463	0.138746	5.84335e-06
Adipose-Subcutaneous	ENSG00000158286.12	RNF207	1	Has only SNP Main Effects	0.0381984	5.19022e-05	0.00308878	0.0638155	0.0050797	0.0617805	0.00306429
Adipose-Subcutaneous	ENSG00000116237.15	ICMT	2	Has only SNP Main Effects	0.195848	1.03071e-21	0.0012727	0.0116205	0.000661924	0.0847965	0.000481979
Adipose-Subcutaneous	ENSG00000097021.19	ACOT7	9	Has only SNP Main Effects	0.226332	2.81498e-25	0.00184436	0.0310535	0.00400558	0.104153	0.000100693
Adipose-Subcutaneous	ENSG00000041988.15	THAP3	5	Has only SNP Main Effects	0.17959	7.26616e-20	0.00142807	0.0140234	0.00403082	0.162501	7.88768e-07
Adipose-Subcutaneous	ENSG00000171735.18	CAMTA1	9	Includes BMI*SNP Interaction	0.12033	2.09616e-13	0.000927017	0.0105276	0.00480529	0.0517365	0.00687799
Adipose-Subcutaneous	ENSG00000269978.1	RP11-338N10.3	49	Includes BMI*SNP Interaction	0.233768	3.6284e-26	0.0048174	0.54217	0.110083	0.0618278	0.00305267
Adipose-Subcutaneous	ENSG00000162426.14	SLC45A1	8	Has only SNP Main Effects	0.0753402	9.51563e-09	0.00195947	0.0391004	0.00539741	0.0381875	0.0206775
Adipose-Subcutaneous	ENSG00000142599.17	RERE	3	Has only SNP Main Effects	0.162465	5.90381e-18	0.0013382	0.0114644	0.000632343	0.0938439	0.000232261
Adipose-Subcutaneous	ENSG00000074800.13	ENO1	1	Has only SNP Main Effects	0.0366802	7.36737e-05	0.00146953	0.0151278	0.00142313	0.0493136	0.00836473
Adipose-Subcutaneous	ENSG00000142583.17	SLC2A5	2	Has only SNP Main Effects	0.102292	1.62558e-11	0.00669899	0.351209	0.00586257	0.0391298	0.0191414
Adipose-Subcutaneous	ENSG00000228526.6	MIR34AHG	3	Has only SNP Main Effects	0.0882134	4.61593e-10	0.00261263	0.0538899	0.0102033	0.0338587	0.0295326
Adipose-Subcutaneous	ENSG00000049239.12	H6PD	13	Has only SNP Main Effects	0.199296	4.13605e-22	0.00137404	0.0203844	0.00481139	0.115956	3.84286e-05
Adipose-Subcutaneous	ENSG00000171603.16	CLSTN1	3	Has only SNP Main Effects	0.0454947	9.65011e-06	0.000965369	0.00962178	0.00168132	0.0635961	0.00264839
Adipose-Subcutaneous	ENSG00000162444.11	RBP7	1	Has only SNP Main Effects	0.0401838	3.28348e-05	0.0048892	0.150802	0.0159405	0.108312	7.17737e-05
Adipose-Subcutaneous	ENSG00000175279.21	CENPS	4	Has only SNP Main Effects	0.089641	3.29374e-10	0.00161261	0.0226482	0.00326052	0.0557369	0.00498222
Adipose-Subcutaneous	ENSG00000160049.11	DFFA	2	Has only SNP Main Effects	0.0553558	9.90595e-07	0.00135543	0.0107516	0.00387584	0.113375	4.74715e-05
Adipose-Subcutaneous	ENSG00000142655.12	PEX14	4	Has only SNP Main Effects	0.119858	2.35141e-13	0.00131722	0.00989289	0.00277014	0.106275	8.47302e-05
Adipose-Subcutaneous	ENSG00000116663.10	FBXO6	5	Has only SNP Main Effects	0.0955244	8.16185e-11	0.00193003	0.0304734	0.00884866	0.0461098	0.0108419
Adipose-Subcutaneous	ENSG00000177000.10	MTHFR	5	Has only SNP Main Effects	0.102968	1.38262e-11	0.00177885	0.0229185	0.00347581	0.13726	6.6139e-06
Adipose-Subcutaneous	ENSG00000011021.21	CLCN6	1	Has only SNP Main Effects	0.0707824	2.75884e-08	0.00118608	0.0106178	0.00450421	0.0317802	0.03509
Adipose-Subcutaneous	ENSG00000188984.11	AADACL3	2	Includes BMI as a Main Effect, not an interaction	0.0696105	3.62543e-08	0.0116855	1.13913	0.0233245	0.0672238	0.00197903
Adipose-Subcutaneous	ENSG00000162493.16	PDPN	1	Has only SNP Main Effects	0.0544096	1.23279e-06	0.00472047	0.15135	0.00361543	0.132181	1.00881e-05
Adipose-Subcutaneous	ENSG00000132906.17	CASP9	21	Has only SNP Main Effects	0.113556	1.08345e-12	0.00267732	0.032583	0.00163423	0.260864	1.13917e-10
Adipose-Subcutaneous	ENSG00000162461.7	SLC25A34	2	Has only SNP Main Effects	0.156425	2.72903e-17	0.0034891	0.0670412	0.0125517	0.131127	1.10099e-05
Adipose-Subcutaneous	ENSG00000162458.12	FBLIM1	1	Has only SNP Main Effects	0.069716	3.53746e-08	0.00267053	0.0376949	0.00324025	0.0302847	0.0397489
Adipose-Subcutaneous	ENSG00000186510.11	CLCNKA	70	Includes BMI*SNP Interaction	0.359076	1.38974e-42	0.00267455	0.292333	0.0237107	0.0418057	0.0153835
Adipose-Subcutaneous	ENSG00000142632.16	ARHGEF19	16	Has only SNP Main Effects	0.542175	1.98986e-73	0.00189439	0.0381853	0.00621765	0.513356	2.45863e-23
Adipose-Subcutaneous	ENSG00000132881.11	RSG1	4	Has only SNP Main Effects	0.174065	3.03068e-19	0.00344254	0.0578678	0.000977935	0.0921302	0.000266763
Adipose-Subcutaneous	ENSG00000037637.10	FBXO42	2	Has only SNP Main Effects	0.0618821	2.18559e-07	0.00186936	0.0143505	0.000979311	0.0511653	0.00720251
Adipose-Subcutaneous	ENSG00000226029.1	LINC01772	3	Has only SNP Main Effects	0.071353	2.4151e-08	0.00219142	0.0458455	0.0055612	0.0377843	0.0213728
Adipose-Subcutaneous	ENSG00000219481.10	NBPF1	24	Has only SNP Main Effects	0.315395	1.57766e-36	0.00149257	0.0456957	0.000678103	0.175375	2.61453e-07
Adipose-Subcutaneous	ENSG00000238142.1	RP11-108M9.4	16	Includes BMI*SNP Interaction	0.33873	1.02881e-39	0.00282212	0.091782	0.0102829	0.270859	4.37375e-11
Adipose-Subcutaneous	ENSG00000058453.16	CROCC	11	Includes BMI as a Main Effect, not an interaction	0.299775	1.86738e-34	0.00149125	0.0191969	0.00173585	0.203659	2.19379e-08
Adipose-Subcutaneous	ENSG00000117122.13	MFAP2	6	Has only SNP Main Effects	0.102659	1.48878e-11	0.00344102	0.0646556	0.0127961	0.0349891	0.0268992
Adipose-Subcutaneous	ENSG00000117115.12	PADI2	3	Has only SNP Main Effects	0.0339869	0.000137211	0.0053878	0.219145	0.0567652	0.0311632	0.0369395
Adipose-Subcutaneous	ENSG00000159339.13	PADI4	2	Has only SNP Main Effects	0.0987598	3.77816e-11	0.00787317	0.440423	0.086556	0.066612	0.00207868
Adipose-Subcutaneous	ENSG00000179023.8	KLHDC7A	12	Has only SNP Main Effects	0.452734	4.47882e-57	0.0115356	0.902399	0.070537	0.437521	5.80929e-19
Adipose-Subcutaneous	ENSG00000127481.14	UBR4	4	Has only SNP Main Effects	0.154067	4.94756e-17	0.00138325	0.0109577	0.000774022	0.0991643	0.000150976
Adipose-Subcutaneous	ENSG00000127463.13	EMC1	22	Includes BMI as a Main Effect, not an interaction	0.303737	5.62028e-35	0.000803673	0.00832833	0.00151181	0.278795	2.02729e-11
Adipose-Subcutaneous	ENSG00000053371.12	AKR7A2	7	Has only SNP Main Effects	0.122421	1.25975e-13	0.00138294	0.0190723	0.00690808	0.0599628	0.00354631
Adipose-Subcutaneous	ENSG00000040487.12	PQLC2	1	Has only SNP Main Effects	0.0475991	5.93958e-06	0.00170822	0.015543	0.00181824	0.0408859	0.0165821
Adipose-Subcutaneous	ENSG00000169914.5	OTUD3	1	Has only SNP Main Effects	0.0889376	3.88981e-10	0.00171242	0.0247704	0.00271165	0.106115	8.58382e-05
Adipose-Subcutaneous	ENSG00000127472.10	PLA2G5	28	Has only SNP Main Effects	0.243725	2.26468e-27	0.00348722	0.171439	0.0170234	0.105476	9.04228e-05
Adipose-Subcutaneous	ENSG00000227066.1	RP3-340N1.2	6	Has only SNP Main Effects	0.0992448	3.36551e-11	0.0102128	0.957684	0.171041	0.0630399	0.00276941
Adipose-Subcutaneous	ENSG00000162545.5	CAMK2N1	8	Has only SNP Main Effects	0.129706	2.11892e-14	0.00208915	0.0450121	0.00812601	0.116254	3.75036e-05
Adipose-Subcutaneous	ENSG00000090432.6	MUL1	9	Has only SNP Main Effects	0.232029	5.86844e-26	0.00113917	0.0128359	0.00343177	0.220277	4.93437e-09
Adipose-Subcutaneous	ENSG00000158825.5	CDA	7	Has only SNP Main Effects	0.352452	1.22125e-41	0.00520565	0.166922	0.00795222	0.209424	1.31162e-08
Adipose-Subcutaneous	ENSG00000117245.12	KIF17	2	Has only SNP Main Effects	0.124841	6.97827e-14	0.00213691	0.037256	0.000592488	0.0325867	0.0328155
Adipose-Subcutaneous	ENSG00000142794.18	NBPF3	13	Has only SNP Main Effects	0.730961	4.29908e-122	0.00268259	0.0728749	0.0120584	0.74805	3.83576e-43
Adipose-Subcutaneous	ENSG00000090686.15	USP48	65	Has only SNP Main Effects	0.0824655	1.78922e-09	0.00104364	0.0066447	0.00162368	0.0972501	0.000176307
Adipose-Subcutaneous	ENSG00000187942.11	LDLRAD2	3	Has only SNP Main Effects	0.0892507	3.6123e-10	0.00242925	0.0414728	0.00630638	0.0774756	0.000868627
Adipose-Subcutaneous	ENSG00000142798.17	HSPG2	33	Has only SNP Main Effects	0.200292	3.17521e-22	0.00169686	0.0271144	0.00393155	0.167205	5.27765e-07
Adipose-Subcutaneous	ENSG00000228397.2	LINC01635	3	Has only SNP Main Effects	0.0661219	8.16574e-08	0.0101777	0.696686	0.102783	0.100903	0.000131114
Adipose-Subcutaneous	ENSG00000218510.6	LINC00339	2	Has only SNP Main Effects	0.619686	2.05466e-90	0.00175875	0.0153599	0.00137702	0.65671	7.61235e-34
Adipose-Subcutaneous	ENSG00000125944.18	HNRNPR	1	Includes BMI as a Main Effect, not an interaction	0.039638	3.72386e-05	0.00113227	0.0100048	0.00388453	0.0289448	0.0444679
Adipose-Subcutaneous	ENSG00000125945.14	ZNF436	7	Has only SNP Main Effects	0.187106	1.02624e-20	0.00262583	0.0549455	0.00733579	0.0920484	0.000268531
Adipose-Subcutaneous	ENSG00000204219.9	TCEA3	7	Has only SNP Main Effects	0.0990077	3.56127e-11	0.00214621	0.0521097	0.00479389	0.0652888	0.00231172
Adipose-Subcutaneous	ENSG00000088280.18	ASAP3	3	Has only SNP Main Effects	0.0732999	1.53307e-08	0.00190693	0.0262327	0.00598735	0.0812046	0.000643582
Adipose-Subcutaneous	ENSG00000057757.9	PITHD1	3	Has only SNP Main Effects	0.0687709	4.40856e-08	0.00104689	0.00754708	0.00283844	0.101107	0.000128964
Adipose-Subcutaneous	ENSG00000179163.11	FUCA1	21	Has only SNP Main Effects	0.107372	4.80931e-12	0.00243224	0.0272038	0.00405656	0.0975008	0.000172763
Adipose-Subcutaneous	ENSG00000189266.11	PNRC2	3	Has only SNP Main Effects	0.0540419	1.34214e-06	0.0017057	0.0141448	0.00234157	0.0358298	0.025098
Adipose-Subcutaneous	ENSG00000142677.3	IL22RA1	2	Has only SNP Main Effects	0.0326663	0.000186184	0.00685526	0.440417	0.0411147	0.0629333	0.00279322
Adipose-Subcutaneous	ENSG00000001460.17	STPG1	5	Has only SNP Main Effects	0.302523	8.12525e-35	0.00184153	0.027754	0.00539296	0.146142	3.14687e-06
Adipose-Subcutaneous	ENSG00000187010.19	RHD	34	Has only SNP Main Effects	0.629328	9.15669e-93	0.00587256	0.521423	0.0458391	0.620567	7.82104e-31
Adipose-Subcutaneous	ENSG00000188672.17	RHCE	4	Has only SNP Main Effects	0.197095	7.41156e-22	0.00732997	0.34087	0.0819139	0.139489	5.49196e-06
Adipose-Subcutaneous	ENSG00000157978.11	LDLRAP1	3	Has only SNP Main Effects	0.0831663	1.51727e-09	0.00165551	0.0188342	0.000918753	0.0357934	0.0251734
Adipose-Subcutaneous	ENSG00000158006.13	PAFAH2	11	Has only SNP Main Effects	0.121452	1.59519e-13	0.000987661	0.0142077	0.00255846	0.043397	0.0135139
Adipose-Subcutaneous	ENSG00000158022.6	TRIM63	1	Has only SNP Main Effects	0.0332661	0.000162079	0.00520648	0.208152	0.024873	0.0396373	0.018363
Adipose-Subcutaneous	ENSG00000197245.5	FAM110D	2	Has only SNP Main Effects	0.0903763	2.76779e-10	0.00385927	0.12738	0.00273905	0.0801165	0.000702451
Adipose-Subcutaneous	ENSG00000142675.17	CNKSR1	7	Has only SNP Main Effects	0.318019	7.00063e-37	0.0032407	0.0888406	0.00887982	0.329632	1.20706e-13
Adipose-Subcutaneous	ENSG00000130695.14	CEP85	10	Has only SNP Main Effects	0.12606	5.17928e-14	0.00168784	0.0282038	0.00391016	0.101496	0.000124959
Adipose-Subcutaneous	ENSG00000169442.8	CD52	4	Has only SNP Main Effects	0.082428	1.80506e-09	0.00495832	0.160127	0.0159207	0.0789972	0.000768615
Adipose-Subcutaneous	ENSG00000117682.16	DHDDS	7	Includes BMI as a Main Effect, not an interaction	0.111735	1.68197e-12	0.00130068	0.0231133	0.00124691	0.0383403	0.0204202
Adipose-Subcutaneous	ENSG00000060642.10	PIGV	6	Has only SNP Main Effects	0.0990045	3.564e-11	0.00146132	0.0175853	0.00371801	0.0467033	0.0103326
Adipose-Subcutaneous	ENSG00000186501.14	TMEM222	1	Has only SNP Main Effects	0.0313669	0.000251474	0.00105467	0.00906115	0.0037307	0.150833	2.12079e-06
Adipose-Subcutaneous	ENSG00000130775.15	THEMIS2	6	Includes BMI as a Main Effect, not an interaction	0.08236	1.83417e-09	0.00244389	0.0610984	0.00676922	0.0572451	0.00441268
Adipose-Subcutaneous	ENSG00000117748.9	RPA2	2	Has only SNP Main Effects	0.490208	1.41116e-63	0.00107939	0.00992398	0.00120259	0.626057	2.84854e-31
Adipose-Subcutaneous	ENSG00000130768.14	SMPDL3B	5	Has only SNP Main Effects	0.0839318	1.26711e-09	0.00604995	0.360869	0.0467589	0.0438088	0.0130689
Adipose-Subcutaneous	ENSG00000158156.7	XKR8	1	Has only SNP Main Effects	0.0399763	3.44434e-05	0.00169148	0.0182385	0.00381309	0.0320818	0.0342209
Adipose-Subcutaneous	ENSG00000158161.15	EYA3	3	Has only SNP Main Effects	0.0599882	3.39039e-07	0.00150706	0.0114598	0.00188624	0.0519606	0.00675474
Adipose-Subcutaneous	ENSG00000169403.11	PTAFR	4	Has only SNP Main Effects	0.110165	2.45622e-12	0.00298741	0.0934332	0.00314906	0.0341359	0.0288632
Adipose-Subcutaneous	ENSG00000130770.17	ATPIF1	4	Has only SNP Main Effects	0.159127	1.3778e-17	0.00097318	0.00938531	0.00179731	0.0704434	0.00152817
Adipose-Subcutaneous	ENSG00000204138.12	PHACTR4	17	Includes BMI as a Main Effect, not an interaction	0.228213	1.67966e-25	0.000878584	0.0116917	0.00205733	0.23526	1.25409e-09
Adipose-Subcutaneous	ENSG00000253304.1	TMEM200B	13	Has only SNP Main Effects	0.0746325	1.12283e-08	0.00212193	0.033962	0.00151001	0.0492024	0.00844032
Adipose-Subcutaneous	ENSG00000060656.19	PTPRU	1	Has only SNP Main Effects	0.0584789	4.80918e-07	0.00250855	0.0389488	0.00126684	0.0741368	0.00113592
Adipose-Subcutaneous	ENSG00000168528.11	SERINC2	12	Includes BMI*SNP Interaction	0.159359	1.29913e-17	0.00272496	0.120337	0.0044174	0.109655	6.43263e-05
Adipose-Subcutaneous	ENSG00000084636.17	COL16A1	2	Has only SNP Main Effects	0.0566629	7.32149e-07	0.0025896	0.0436718	0.0101812	0.0783969	0.000806619
Adipose-Subcutaneous	ENSG00000134668.12	SPOCD1	5	Has only SNP Main Effects	0.0613069	2.49746e-07	0.00470568	0.255774	0.0396771	0.0332296	0.0311117
Adipose-Subcutaneous	ENSG00000184007.18	PTP4A2	6	Includes BMI*SNP Interaction	0.0650987	1.03581e-07	0.000717619	0.00760578	0.00243516	0.0534773	0.00597702
Adipose-Subcutaneous	ENSG00000162520.14	SYNC	43	Includes BMI*SNP Interaction	0.274968	2.96801e-31	0.00127332	0.0636163	0.000922616	0.0352925	0.0262344
Adipose-Subcutaneous	ENSG00000184389.9	A3GALT2	5	Has only SNP Main Effects	0.222865	7.27003e-25	0.00696168	0.516439	0.0321835	0.24566	4.7765e-10
Adipose-Subcutaneous	ENSG00000163866.8	SMIM12	5	Includes BMI as a Main Effect, not an interaction	0.096636	6.2656e-11	0.00104055	0.010917	0.00300075	0.168728	4.63175e-07
Adipose-Subcutaneous	ENSG00000189280.3	GJB5	7	Has only SNP Main Effects	0.0978948	4.64302e-11	0.00779072	0.538419	0.0873665	0.0924204	0.000260582
Adipose-Subcutaneous	ENSG00000197056.9	ZMYM1	1	Has only SNP Main Effects	0.0386274	4.70128e-05	0.00144276	0.0137256	0.00173042	0.0489979	0.008581
Adipose-Subcutaneous	ENSG00000142686.7	C1orf216	4	Has only SNP Main Effects	0.114614	8.39007e-13	0.00157002	0.0149938	0.00283676	0.0682364	0.00182448
Adipose-Subcutaneous	ENSG00000163875.15	MEAF6	1	Has only SNP Main Effects	0.060302	3.15259e-07	0.00101057	0.00615957	0.00170962	0.0293295	0.0430561
Adipose-Subcutaneous	ENSG00000163879.10	DNALI1	6	Has only SNP Main Effects	0.109949	2.58697e-12	0.00229329	0.0433432	0.00597739	0.0583382	0.00404122
Adipose-Subcutaneous	ENSG00000116922.14	C1orf109	30	Includes BMI*SNP Interaction	0.191171	3.53524e-21	0.000855359	0.0140028	0.00269564	0.121642	2.40956e-05
Adipose-Subcutaneous	ENSG00000204084.12	INPP5B	8	Has only SNP Main Effects	0.446258	5.36654e-56	0.00128469	0.0120535	0.00211593	0.398831	5.98458e-17
Adipose-Subcutaneous	ENSG00000183431.11	SF3A3	32	Includes BMI*SNP Interaction	0.280244	6.32001e-32	0.00074726	0.00692294	0.00234702	0.112507	5.09639e-05
Adipose-Subcutaneous	ENSG00000183386.9	FHL3	5	Has only SNP Main Effects	0.105568	7.41707e-12	0.00222398	0.0295755	0.00639412	0.0624272	0.00290913
Adipose-Subcutaneous	ENSG00000174574.15	AKIRIN1	3	Has only SNP Main Effects	0.0400993	3.34806e-05	0.00145125	0.0148154	0.00235889	0.0484318	0.00898311
Adipose-Subcutaneous	ENSG00000168653.10	NDUFS5	15	Has only SNP Main Effects	0.253602	1.39575e-28	0.00154752	0.0185604	0.00176775	0.264017	8.43353e-11
Adipose-Subcutaneous	ENSG00000084072.16	PPIE	11	Has only SNP Main Effects	0.627195	3.06946e-92	0.00155626	0.0201329	0.00396358	0.631217	1.08779e-31
Adipose-Subcutaneous	ENSG00000198754.5	OXCT2	15	Has only SNP Main Effects	0.168749	1.1874e-18	0.00728306	0.649291	0.0841671	0.125873	1.70022e-05
Adipose-Subcutaneous	ENSG00000043514.15	TRIT1	15	Has only SNP Main Effects	0.162974	5.18626e-18	0.00129968	0.0134174	0.0015189	0.144045	3.75211e-06
Adipose-Subcutaneous	ENSG00000187815.9	ZFP69	10	Has only SNP Main Effects	0.236833	1.55039e-26	0.00149159	0.0220071	0.00195018	0.293385	4.82978e-12
Adipose-Subcutaneous	ENSG00000164002.11	EXO5	2	Has only SNP Main Effects	0.0985092	4.01071e-11	0.00185584	0.0225286	0.000693569	0.08629	0.000427338
Adipose-Subcutaneous	ENSG00000117010.15	ZNF684	3	Has only SNP Main Effects	0.0582144	5.11288e-07	0.00194578	0.0267343	0.00501882	0.0657714	0.00222384
Adipose-Subcutaneous	ENSG00000117013.14	KCNQ4	12	Has only SNP Main Effects	0.136551	3.92164e-15	0.00184283	0.0361801	0.00232501	0.102447	0.000115672
Adipose-Subcutaneous	ENSG00000179862.6	CITED4	2	Has only SNP Main Effects	0.0793891	3.68552e-09	0.00399281	0.0931157	0.00562776	0.0569079	0.00453406
Adipose-Subcutaneous	ENSG00000235358.1	RP11-399E6.1	4	Has only SNP Main Effects	0.133096	9.20323e-15	0.00818513	0.575511	0.075646	0.0508705	0.00737601
Adipose-Subcutaneous	ENSG00000204060.6	FOXO6	2	Has only SNP Main Effects	0.0435509	1.5107e-05	0.00382481	0.108808	0.00373307	0.10741	7.72507e-05
Adipose-Subcutaneous	ENSG00000127129.9	EDN2	2	Has only SNP Main Effects	0.0460513	8.48778e-06	0.0161866	1.4717	0.0396193	0.0331157	0.0314069
Adipose-Subcutaneous	ENSG00000177181.14	RIMKLA	1	Has only SNP Main Effects	0.0608265	2.7917e-07	0.00697607	0.203348	0.0339185	0.0916705	0.000276855
Adipose-Subcutaneous	ENSG00000066185.12	ZMYND12	21	Has only SNP Main Effects	0.188505	7.11566e-21	0.00226424	0.100151	0.00703241	0.0801218	0.000702154
Adipose-Subcutaneous	ENSG00000186409.14	CCDC30	33	Has only SNP Main Effects	0.129226	2.38384e-14	0.00233069	0.0440414	0.00538654	0.146252	3.11783e-06
Adipose-Subcutaneous	ENSG00000164008.14	C1orf50	15	Includes BMI*SNP Interaction	0.141562	1.13186e-15	0.00105675	0.0146419	0.00265442	0.0927214	0.00025432
Adipose-Subcutaneous	ENSG00000177868.11	SVBP	6	Has only SNP Main Effects	0.20757	4.55445e-23	0.00124572	0.015478	0.00152176	0.169622	4.28972e-07
Adipose-Subcutaneous	ENSG00000164010.13	ERMAP	13	Includes BMI as a Main Effect, not an interaction	0.180191	6.21821e-20	0.00114867	0.0202661	0.00428654	0.103827	0.000103397
Adipose-Subcutaneous	ENSG00000227533.5	SLC2A1-AS1	28	Includes BMI*SNP Interaction	0.369985	3.69052e-44	0.00385054	0.352278	0.0675726	0.221558	4.39311e-09
Adipose-Subcutaneous	ENSG00000243710.7	CFAP57	20	Has only SNP Main Effects	0.547766	1.49071e-74	0.00495817	0.380349	0.0151868	0.555014	4.9258e-26
Adipose-Subcutaneous	ENSG00000066056.13	TIE1	6	Has only SNP Main Effects	0.131406	1.39523e-14	0.00186052	0.0260829	0.00471851	0.233553	1.46774e-09
Adipose-Subcutaneous	ENSG00000117407.16	ARTN	1	Has only SNP Main Effects	0.0475533	6.00271e-06	0.00679292	0.245505	0.0341253	0.0396701	0.0183137
Adipose-Subcutaneous	ENSG00000126088.13	UROD	16	Has only SNP Main Effects	0.191694	3.08089e-21	0.000806896	0.00770285	0.00184111	0.313106	6.64042e-13
Adipose-Subcutaneous	ENSG00000162415.6	ZSWIM5	11	Includes BMI as a Main Effect, not an interaction	0.184929	1.81268e-20	0.0020211	0.0580139	0.00729301	0.113576	4.66971e-05
Adipose-Subcutaneous	ENSG00000280670.2	CCDC163	32	Has only SNP Main Effects	0.75771	1.12785e-131	0.00275634	0.11334	0.0135395	0.705681	1.79519e-38
Adipose-Subcutaneous	ENSG00000132763.14	MMACHC	13	Has only SNP Main Effects	0.0826828	1.70006e-09	0.00185055	0.0312104	0.00352955	0.0457448	0.0111676
Adipose-Subcutaneous	ENSG00000117450.13	PRDX1	2	Has only SNP Main Effects	0.153255	6.07161e-17	0.00112358	0.01029	0.00204384	0.203827	2.16136e-08
Adipose-Subcutaneous	ENSG00000159588.14	CCDC17	11	Has only SNP Main Effects	0.121004	1.77923e-13	0.0016788	0.0388844	0.00372431	0.02944	0.0426596
Adipose-Subcutaneous	ENSG00000086015.20	MAST2	3	Has only SNP Main Effects	0.113485	1.10243e-12	0.00134132	0.0149473	0.00336845	0.0513488	0.00709662
Adipose-Subcutaneous	ENSG00000171357.5	LURAP1	26	Includes BMI*SNP Interaction	0.317268	8.8387e-37	0.00159946	0.0533913	0.0114079	0.24827	3.74173e-10
Adipose-Subcutaneous	ENSG00000117480.15	FAAH	3	Has only SNP Main Effects	0.0629068	1.72318e-07	0.00336136	0.0524293	0.00718554	0.0555289	0.00506639
Adipose-Subcutaneous	ENSG00000142973.13	CYP4B1	9	Has only SNP Main Effects	0.0713851	2.39708e-08	0.00520547	0.16496	0.0194603	0.157825	1.174e-06
Adipose-Subcutaneous	ENSG00000187048.12	CYP4A11	5	Has only SNP Main Effects	0.176112	1.78762e-19	0.00480473	0.132149	0.0200565	0.148448	2.59252e-06
Adipose-Subcutaneous	ENSG00000186160.4	CYP4Z1	25	Has only SNP Main Effects	0.153724	5.39522e-17	0.00354109	0.211555	0.0532608	0.0744415	0.00110845
Adipose-Subcutaneous	ENSG00000162365.11	CYP4A22	8	Has only SNP Main Effects	0.0626229	1.84049e-07	0.00588218	0.191057	0.0324753	0.153861	1.64235e-06
Adipose-Subcutaneous	ENSG00000162366.7	PDZK1IP1	1	Has only SNP Main Effects	0.103257	1.29036e-11	0.00631483	0.286051	0.0177059	0.0774214	0.000872422
Adipose-Subcutaneous	ENSG00000123473.15	STIL	4	Has only SNP Main Effects	0.0588096	4.45461e-07	0.00216683	0.0427569	0.00481641	0.0423252	0.0147459
Adipose-Subcutaneous	ENSG00000117834.12	SLC5A9	14	Has only SNP Main Effects	0.372103	1.81125e-44	0.00276145	0.0891837	0.0120326	0.360376	4.53228e-15
Adipose-Subcutaneous	ENSG00000085832.16	EPS15	5	Has only SNP Main Effects	0.35086	2.05251e-41	0.000900862	0.0080533	0.00300182	0.404668	3.03098e-17
Adipose-Subcutaneous	ENSG00000117859.18	OSBPL9	5	Has only SNP Main Effects	0.0446581	1.17034e-05	0.000905885	0.0107165	0.00220349	0.0278621	0.0487054
Adipose-Subcutaneous	ENSG00000078618.21	NRDC	4	Includes BMI as a Main Effect, not an interaction	0.0418493	2.23641e-05	0.000796799	0.00717555	0.00434762	0.0730285	0.00124168
Adipose-Subcutaneous	ENSG00000116157.5	GPX7	10	Has only SNP Main Effects	0.517465	1.30149e-68	0.00158663	0.0244667	0.00307382	0.547346	1.6123e-25
Adipose-Subcutaneous	ENSG00000162383.11	SLC1A7	15	Has only SNP Main Effects	0.170037	8.53664e-19	0.00281293	0.0858673	0.0170644	0.112869	4.94764e-05
Adipose-Subcutaneous	ENSG00000162384.13	C1orf123	7	Has only SNP Main Effects	0.154912	3.99913e-17	0.0012431	0.00798892	0.00264935	0.0830943	0.000552783
Adipose-Subcutaneous	ENSG00000157193.15	LRP8	4	Has only SNP Main Effects	0.0553235	9.98021e-07	0.00301274	0.0701145	0.0120834	0.0647725	0.0024096
Adipose-Subcutaneous	ENSG00000174332.5	GLIS1	6	Has only SNP Main Effects	0.109226	3.079e-12	0.00406827	0.146876	0.0206013	0.0562806	0.00476886
Adipose-Subcutaneous	ENSG00000215883.10	CYB5RL	7	Has only SNP Main Effects	0.0868966	6.29934e-10	0.00187704	0.0248612	0.00536785	0.0436416	0.0132478
Adipose-Subcutaneous	ENSG00000243725.6	TTC4	5	Has only SNP Main Effects	0.252623	1.84272e-28	0.00119851	0.00939437	0.0030134	0.0920545	0.000268398
Adipose-Subcutaneous	ENSG00000162600.11	OMA1	1	Has only SNP Main Effects	0.0745348	1.14876e-08	0.00195775	0.0267789	0.00510831	0.09851	0.000159199
Adipose-Subcutaneous	ENSG00000184292.6	TACSTD2	26	Includes BMI*SNP Interaction	0.249769	4.13332e-28	0.0027249	0.133451	0.0120395	0.0535628	0.00593597
Adipose-Subcutaneous	ENSG00000162601.9	MYSM1	1	Has only SNP Main Effects	0.0339426	0.000138623	0.00110864	0.00919083	0.0014406	0.035897	0.0249594
Adipose-Subcutaneous	ENSG00000283445.1	RP11-63G10.4	1	Has only SNP Main Effects	0.0723636	1.90771e-08	0.00621274	0.23631	0.0341653	0.153488	1.69491e-06
Adipose-Subcutaneous	ENSG00000232453.6	RP4-794H19.1	3	Has only SNP Main Effects	0.101412	2.00593e-11	0.00352729	0.0988676	0.025381	0.109277	6.63397e-05
Adipose-Subcutaneous	ENSG00000172456.17	FGGY	8	Has only SNP Main Effects	0.112276	1.47617e-12	0.00173799	0.0365766	0.00675168	0.0667869	0.00204969
Adipose-Subcutaneous	ENSG00000134709.10	HOOK1	3	Has only SNP Main Effects	0.114292	9.06939e-13	0.00555838	0.246863	0.0452838	0.0791796	0.00075742
Adipose-Subcutaneous	ENSG00000162604.12	TM2D1	1	Has only SNP Main Effects	0.052003	2.14958e-06	0.00156877	0.0119075	0.00280266	0.184373	1.19808e-07
Adipose-Subcutaneous	ENSG00000240563.1	L1TD1	19	Has only SNP Main Effects	0.493563	3.5026e-64	0.00878776	0.824312	0.0569861	0.5934	9.44018e-29
Adipose-Subcutaneous	ENSG00000132854.18	KANK4	5	Has only SNP Main Effects	0.134835	5.99212e-15	0.00582819	0.360847	0.0322088	0.060759	0.00332644
Adipose-Subcutaneous	ENSG00000088035.15	ALG6	2	Has only SNP Main Effects	0.0414751	2.43797e-05	0.00149473	0.0137337	0.000932026	0.0277721	0.0490759
Adipose-Subcutaneous	ENSG00000142856.16	ITGB3BP	35	Has only SNP Main Effects	0.696302	5.27005e-111	0.00145674	0.02608	0.00184826	0.660398	3.6029e-34
Adipose-Subcutaneous	ENSG00000079739.15	PGM1	3	Includes BMI as a Main Effect, not an interaction	0.138634	2.34121e-15	0.00227733	0.0355961	0.00407145	0.0678351	0.00188422
Adipose-Subcutaneous	ENSG00000162437.14	RAVER2	1	Has only SNP Main Effects	0.046705	7.2999e-06	0.00241653	0.0382458	0.00589641	0.0497157	0.00809727
Adipose-Subcutaneous	ENSG00000116675.15	DNAJC6	4	Has only SNP Main Effects	0.06294	1.70993e-07	0.0024029	0.0447962	0.00865257	0.0756083	0.00100926
Adipose-Subcutaneous	ENSG00000152760.9	TCTEX1D1	3	Has only SNP Main Effects	0.091422	2.16073e-10	0.00601763	0.248117	0.0171509	0.0817221	0.000617332
Adipose-Subcutaneous	ENSG00000198160.14	MIER1	4	Has only SNP Main Effects	0.0928309	1.54723e-10	0.00126609	0.00901951	0.00264281	0.0390825	0.0192156
Adipose-Subcutaneous	ENSG00000197568.13	HHLA3	3	Has only SNP Main Effects	0.136173	4.30518e-15	0.00206809	0.0426221	0.00610864	0.118093	3.22521e-05
Adipose-Subcutaneous	ENSG00000162620.15	LRRIQ3	1	Has only SNP Main Effects	0.057091	6.63111e-07	0.00571442	0.209252	0.0220763	0.0280363	0.0479959
Adipose-Subcutaneous	ENSG00000254685.6	FPGT	7	Has only SNP Main Effects	0.158392	1.65957e-17	0.00150925	0.0132012	0.00188727	0.108375	7.14041e-05
Adipose-Subcutaneous	ENSG00000116783.14	TNNI3K	32	Has only SNP Main Effects	0.498193	5.04391e-65	0.00155917	0.0473382	0.00370479	0.401563	4.35596e-17
Adipose-Subcutaneous	ENSG00000272864.1	RP11-17E13.2	21	Has only SNP Main Effects	0.455187	1.73482e-57	0.00486642	0.365426	0.0646407	0.459906	3.44128e-20
Adipose-Subcutaneous	ENSG00000116791.13	CRYZ	76	Includes BMI*SNP Interaction	0.669242	3.41322e-103	0.000796924	0.0284528	0.000889863	0.639374	2.30948e-32
Adipose-Subcutaneous	ENSG00000137968.16	SLC44A5	11	Has only SNP Main Effects	0.247276	8.35036e-28	0.00817466	0.931947	0.136805	0.231471	1.77724e-09
Adipose-Subcutaneous	ENSG00000057468.6	MSH4	7	Has only SNP Main Effects	0.206897	5.45403e-23	0.00645177	0.29432	0.0467208	0.135398	7.7224e-06
Adipose-Subcutaneous	ENSG00000184005.10	ST6GALNAC3	1	Includes BMI as a Main Effect, not an interaction	0.0599152	3.44817e-07	0.00332359	0.0665108	0.0190258	0.0284473	0.0463652
Adipose-Subcutaneous	ENSG00000162614.18	NEXN	9	Has only SNP Main Effects	0.0853384	9.09712e-10	0.00246155	0.0440479	0.00412726	0.064878	0.00238926
Adipose-Subcutaneous	ENSG00000162613.16	FUBP1	23	Has only SNP Main Effects	0.111972	1.58841e-12	0.00104176	0.0131731	0.00180583	0.0602439	0.00346708
Adipose-Subcutaneous	ENSG00000122432.17	SPATA1	4	Has only SNP Main Effects	0.127232	3.88776e-14	0.00367515	0.0755759	0.00201817	0.0854981	0.000455494
Adipose-Subcutaneous	ENSG00000117151.12	CTBS	3	Has only SNP Main Effects	0.0673532	6.13222e-08	0.00157088	0.0143017	0.000863685	0.0702108	0.00155699
Adipose-Subcutaneous	ENSG00000153898.12	MCOLN2	4	Has only SNP Main Effects	0.219324	1.90775e-24	0.00519637	0.186561	0.0366159	0.242438	6.45019e-10
Adipose-Subcutaneous	ENSG00000117174.10	ZNHIT6	19	Has only SNP Main Effects	0.214155	7.74295e-24	0.000932598	0.00854407	0.00266291	0.096641	0.000185221
Adipose-Subcutaneous	ENSG00000171502.14	COL24A1	26	Has only SNP Main Effects	0.360505	8.66894e-43	0.00404318	0.167957	0.0195305	0.296201	3.64986e-12
Adipose-Subcutaneous	ENSG00000122417.15	ODF2L	13	Has only SNP Main Effects	0.197447	6.7515e-22	0.0015896	0.0166185	0.00211213	0.281624	1.53837e-11
Adipose-Subcutaneous	ENSG00000267272.5	LINC01140	4	Has only SNP Main Effects	0.0598404	3.50849e-07	0.00368255	0.0576488	0.00745874	0.118127	3.21642e-05
Adipose-Subcutaneous	ENSG00000137944.17	KYAT3	17	Has only SNP Main Effects	0.174439	2.75219e-19	0.0013311	0.0200584	0.00232535	0.306651	1.27883e-12
Adipose-Subcutaneous	ENSG00000117226.11	GBP3	6	Has only SNP Main Effects	0.605932	3.67559e-87	0.00176393	0.0358909	0.00163101	0.663171	2.04217e-34
Adipose-Subcutaneous	ENSG00000213512.1	GBP7	11	Has only SNP Main Effects	0.444951	8.82661e-56	0.00958726	0.665455	0.0593332	0.346098	2.11985e-14
Adipose-Subcutaneous	ENSG00000197147.13	LRRC8B	3	Has only SNP Main Effects	0.152989	6.49186e-17	0.00237527	0.0388268	0.00835552	0.117961	3.2604e-05
Adipose-Subcutaneous	ENSG00000171488.14	LRRC8C	6	Has only SNP Main Effects	0.083384	1.4415e-09	0.00163211	0.0291693	0.00429633	0.0750785	0.00105315
Adipose-Subcutaneous	ENSG00000162669.15	HFM1	35	Includes BMI*SNP Interaction	0.402041	5.95922e-49	0.00202591	0.0959202	0.0164762	0.355425	7.76718e-15
Adipose-Subcutaneous	ENSG00000097046.12	CDC7	3	Has only SNP Main Effects	0.0701322	3.21041e-08	0.0033516	0.0791056	0.0116121	0.0784462	0.000803427
Adipose-Subcutaneous	ENSG00000067208.14	EVI5	9	Has only SNP Main Effects	0.123328	1.00983e-13	0.00105464	0.0104881	0.00143144	0.0409147	0.0165432
Adipose-Subcutaneous	ENSG00000154511.11	FAM69A	3	Has only SNP Main Effects	0.0976225	4.95421e-11	0.00199894	0.0262443	0.00224875	0.0475673	0.00963419
Adipose-Subcutaneous	ENSG00000117505.12	DR1	12	Includes BMI as a Main Effect, not an interaction	0.192492	2.49793e-21	0.000721673	0.00576787	0.00168586	0.0864283	0.0004226
Adipose-Subcutaneous	ENSG00000023909.9	GCLM	26	Has only SNP Main Effects	0.148277	2.11892e-16	0.00154705	0.0363241	0.00129948	0.0518233	0.00682999
Adipose-Subcutaneous	ENSG00000117528.11	ABCD3	7	Has only SNP Main Effects	0.130243	1.85703e-14	0.00122071	0.0122634	0.00364705	0.181197	1.5793e-07
Adipose-Subcutaneous	ENSG00000117519.15	CNN3	10	Has only SNP Main Effects	0.070872	2.7018e-08	0.00111513	0.0130889	0.00225779	0.0340176	0.0291471
Adipose-Subcutaneous	ENSG00000122481.16	RWDD3	22	Has only SNP Main Effects	0.224576	4.55399e-25	0.00105301	0.0125699	0.00284586	0.172447	3.36514e-07
Adipose-Subcutaneous	ENSG00000117569.18	PTBP2	13	Has only SNP Main Effects	0.132575	1.04629e-14	0.00107802	0.0127747	0.00356297	0.0421124	0.0150038
Adipose-Subcutaneous	ENSG00000156876.9	SASS6	12	Has only SNP Main Effects	0.0924857	1.67925e-10	0.00202121	0.0261353	0.0051572	0.0499902	0.00791963
Adipose-Subcutaneous	ENSG00000122477.12	LRRC39	6	Has only SNP Main Effects	0.113714	1.04294e-12	0.00280504	0.0501844	0.00652285	0.15284	1.79039e-06
Adipose-Subcutaneous	ENSG00000137992.14	DBT	6	Has only SNP Main Effects	0.0814282	2.28333e-09	0.00111077	0.0124505	0.00196298	0.0409252	0.0165289
Adipose-Subcutaneous	ENSG00000137996.12	RTCA	23	Has only SNP Main Effects	0.162245	6.24305e-18	0.000854705	0.00988228	0.00191052	0.123861	2.00705e-05
Adipose-Subcutaneous	ENSG00000079335.18	CDC14A	2	Has only SNP Main Effects	0.0541304	1.31495e-06	0.00147874	0.0183394	0.00330233	0.199809	3.08762e-08
Adipose-Subcutaneous	ENSG00000181656.6	GPR88	17	Includes BMI*SNP Interaction	0.131963	1.21645e-14	0.00492557	0.421074	0.0338096	0.0431991	0.0137332
Adipose-Subcutaneous	ENSG00000162692.10	VCAM1	11	Has only SNP Main Effects	0.0500629	3.36412e-06	0.00400471	0.19178	0.0166174	0.0327623	0.0323407
Adipose-Subcutaneous	ENSG00000162694.13	EXTL2	2	Has only SNP Main Effects	0.0605441	2.98058e-07	0.00152538	0.0192587	0.000567471	0.0320658	0.0342663
Adipose-Subcutaneous	ENSG00000240038.6	AMY2B	15	Has only SNP Main Effects	0.13618	4.29853e-15	0.00127985	0.0224414	0.000943169	0.0557303	0.00498488
Adipose-Subcutaneous	ENSG00000243480.7	AMY2A	2	Has only SNP Main Effects	0.173844	3.2079e-19	0.0121865	0.7411	0.127624	0.212731	9.74978e-09
Adipose-Subcutaneous	ENSG00000198890.7	PRMT6	7	Has only SNP Main Effects	0.147358	2.66671e-16	0.00176809	0.0222603	0.0012204	0.264447	8.0937e-11
Adipose-Subcutaneous	ENSG00000162631.18	NTNG1	41	Includes BMI*SNP Interaction	0.354636	5.97985e-42	0.00378942	0.365882	0.061332	0.0847901	0.000482228
Adipose-Subcutaneous	ENSG00000134215.15	VAV3	11	Has only SNP Main Effects	0.14978	1.4538e-16	0.00232095	0.0615968	0.00115578	0.0370783	0.0226483
Adipose-Subcutaneous	ENSG00000226822.2	RP11-356N1.2	10	Has only SNP Main Effects	0.195454	1.14378e-21	0.00606514	0.319275	0.0541153	0.122363	2.27066e-05
Adipose-Subcutaneous	ENSG00000085491.15	SLC25A24	1	Has only SNP Main Effects	0.0612496	2.5309e-07	0.00184208	0.0139863	0.00316207	0.110023	6.24259e-05
Adipose-Subcutaneous	ENSG00000197780.9	TAF13	10	Includes BMI*SNP Interaction	0.0879986	4.85627e-10	0.00133813	0.0225843	0.00207952	0.0910997	0.000289915
Adipose-Subcutaneous	ENSG00000143126.7	CELSR2	3	Has only SNP Main Effects	0.0877081	5.20107e-10	0.00302266	0.0446344	0.00581125	0.0726734	0.00127761
Adipose-Subcutaneous	ENSG00000134222.16	PSRC1	5	Has only SNP Main Effects	0.176255	1.72245e-19	0.00299423	0.0613464	0.00699046	0.142188	4.383e-06
Adipose-Subcutaneous	ENSG00000143028.8	SYPL2	2	Has only SNP Main Effects	0.0834249	1.42769e-09	0.00246732	0.0539282	0.000647244	0.125467	1.75807e-05
Adipose-Subcutaneous	ENSG00000181754.6	AMIGO1	2	Has only SNP Main Effects	0.446567	4.77049e-56	0.00333248	0.0516534	0.0141687	0.528254	2.8376e-24
Adipose-Subcutaneous	ENSG00000168765.16	GSTM4	44	Includes BMI*SNP Interaction	0.338751	1.02216e-39	0.000803225	0.0169068	0.00377939	0.207659	1.53578e-08
Adipose-Subcutaneous	ENSG00000213366.12	GSTM2	17	Has only SNP Main Effects	0.216379	4.24241e-24	0.00148271	0.0285033	0.00274879	0.109013	6.77847e-05
Adipose-Subcutaneous	ENSG00000134201.10	GSTM5	10	Has only SNP Main Effects	0.363004	3.78939e-43	0.00284418	0.0963207	0.00612488	0.345582	2.24006e-14
Adipose-Subcutaneous	ENSG00000134202.10	GSTM3	8	Has only SNP Main Effects	0.53634	2.87778e-72	0.00232705	0.042349	0.00691246	0.548986	1.25323e-25
Adipose-Subcutaneous	ENSG00000116396.14	KCNC4	4	Has only SNP Main Effects	0.197523	6.61871e-22	0.0020629	0.0286452	0.00267996	0.175359	2.61814e-07
Adipose-Subcutaneous	ENSG00000168679.17	SLC16A4	7	Has only SNP Main Effects	0.122927	1.11354e-13	0.003065	0.0586149	0.00806888	0.163501	7.24322e-07
Adipose-Subcutaneous	ENSG00000177301.14	KCNA2	11	Includes BMI*SNP Interaction	0.165953	2.42753e-18	0.00419064	0.203761	0.0281425	0.109471	6.53028e-05
Adipose-Subcutaneous	ENSG00000156171.14	DRAM2	8	Has only SNP Main Effects	0.386954	1.15169e-46	0.00132251	0.0143721	0.00452278	0.356018	7.28314e-15
Adipose-Subcutaneous	ENSG00000134255.13	CEPT1	6	Has only SNP Main Effects	0.0906207	2.6122e-10	0.00120494	0.0163742	0.0016101	0.0627806	0.0028277
Adipose-Subcutaneous	ENSG00000064886.13	CHI3L2	22	Has only SNP Main Effects	0.176068	1.80802e-19	0.00666956	0.585513	0.00381752	0.0645812	0.0024469
Adipose-Subcutaneous	ENSG00000134216.18	CHIA	66	Has only SNP Main Effects	0.295296	7.20205e-34	0.010208	1.35275	0.0804908	0.223378	3.72368e-09
Adipose-Subcutaneous	ENSG00000085465.12	OVGP1	1	Has only SNP Main Effects	0.115881	6.17416e-13	0.00204966	0.0264086	0.00693276	0.172446	3.36531e-07
Adipose-Subcutaneous	ENSG00000121933.18	TMIGD3	12	Has only SNP Main Effects	0.277099	1.59094e-31	0.00382583	0.157455	0.0179248	0.100518	0.000135282
Adipose-Subcutaneous	ENSG00000116473.14	RAP1A	4	Has only SNP Main Effects	0.114177	9.32451e-13	0.00117872	0.00779832	0.000485048	0.103155	0.000109205
Adipose-Subcutaneous	ENSG00000064703.11	DDX20	2	Has only SNP Main Effects	0.0484126	4.92328e-06	0.00146367	0.0119034	0.00135094	0.098196	0.000163302
Adipose-Subcutaneous	ENSG00000231246.1	RP5-965F6.2	12	Has only SNP Main Effects	0.236194	1.85162e-26	0.00318787	0.124391	0.00999701	0.191769	6.2739e-08
Adipose-Subcutaneous	ENSG00000134245.17	WNT2B	1	Has only SNP Main Effects	0.127707	3.45991e-14	0.00191177	0.0246784	0.00400909	0.124737	1.8672e-05
Adipose-Subcutaneous	ENSG00000007341.18	ST7L	8	Has only SNP Main Effects	0.317836	7.4095e-37	0.001357	0.0109636	0.00298788	0.257177	1.6167e-10
Adipose-Subcutaneous	ENSG00000116489.12	CAPZA1	8	Has only SNP Main Effects	0.10558	7.39489e-12	0.000848083	0.00767468	0.00153273	0.0767421	0.000921378
Adipose-Subcutaneous	ENSG00000155380.11	SLC16A1	3	Has only SNP Main Effects	0.0552179	1.02269e-06	0.00276626	0.0433925	0.0120303	0.0737932	0.00116771
Adipose-Subcutaneous	ENSG00000116774.11	OLFML3	1	Has only SNP Main Effects	0.044663	1.169e-05	0.00257523	0.0453321	0.00589879	0.0947178	0.000216413
Adipose-Subcutaneous	ENSG00000134207.14	SYT6	1	Has only SNP Main Effects	0.0815206	2.23428e-09	0.0128546	1.04502	0.202027	0.0855386	0.000454009
Adipose-Subcutaneous	ENSG00000197323.11	TRIM33	2	Has only SNP Main Effects	0.0504758	3.05829e-06	0.000889481	0.00718677	0.00180643	0.0382885	0.0205071
Adipose-Subcutaneous	ENSG00000173218.14	VANGL1	14	Has only SNP Main Effects	0.163581	4.44384e-18	0.00171805	0.0194104	0.000869532	0.272313	3.80141e-11
Adipose-Subcutaneous	ENSG00000163393.12	SLC22A15	5	Has only SNP Main Effects	0.11996	2.29358e-13	0.00258748	0.0421247	0.00434759	0.176338	2.40579e-07
Adipose-Subcutaneous	ENSG00000116815.15	CD58	1	Has only SNP Main Effects	0.039927	3.48377e-05	0.00176006	0.023656	0.00096348	0.0595892	0.00365444
Adipose-Subcutaneous	ENSG00000116830.11	TTF2	3	Has only SNP Main Effects	0.0463034	8.00827e-06	0.00154059	0.0187342	0.00289646	0.0886383	0.000353625
Adipose-Subcutaneous	ENSG00000226172.2	RP4-712E4.1	22	Has only SNP Main Effects	0.2073	4.89548e-23	0.00726107	0.652202	0.117429	0.218552	5.76879e-09
Adipose-Subcutaneous	ENSG00000116874.11	WARS2	19	Has only SNP Main Effects	0.527343	1.65816e-70	0.00106801	0.017197	0.00379039	0.446098	1.99339e-19
Adipose-Subcutaneous	ENSG00000273136.6	NBPF26	16	Has only SNP Main Effects	0.672625	3.91143e-104	0.00213793	0.0671485	0.0212683	0.538985	5.74335e-25
Adipose-Subcutaneous	ENSG00000226067.6	LINC00623	3	Has only SNP Main Effects	0.176016	1.83219e-19	0.00238188	0.0577566	0.00358176	0.251558	2.74812e-10
Adipose-Subcutaneous	ENSG00000171943.11	SRGAP2C	19	Includes BMI*SNP Interaction	0.29809	3.10618e-34	0.000445591	0.0145565	0.00165518	0.241572	6.99065e-10
Adipose-Subcutaneous	ENSG00000227082.1	CH17-437K3.1	3	Has only SNP Main Effects	0.115018	7.60813e-13	0.00392193	0.154993	0.0136984	0.0461267	0.010827
Adipose-Subcutaneous	ENSG00000231429.2	RP11-343N15.2	4	Has only SNP Main Effects	0.0730092	1.64075e-08	0.00541949	0.616801	0.054057	0.0518638	0.00680767
Adipose-Subcutaneous	ENSG00000232721.2	RP11-403I13.5	20	Includes BMI*SNP Interaction	0.180304	6.0389e-20	0.00435479	1.09721	0.111822	0.184552	1.17958e-07
Adipose-Subcutaneous	ENSG00000232527.7	RP11-14N7.2	9	Has only SNP Main Effects	0.160761	9.10236e-18	0.00398987	0.445122	0.0313192	0.0644055	0.00248169
Adipose-Subcutaneous	ENSG00000266338.6	NBPF15	5	Has only SNP Main Effects	0.174246	2.89297e-19	0.00141343	0.0294154	0.00431511	0.0370187	0.0227595
Adipose-Subcutaneous	ENSG00000196369.10	SRGAP2B	11	Has only SNP Main Effects	0.199052	4.41247e-22	0.0013617	0.0456493	0.00218824	0.0822318	0.000592523
Adipose-Subcutaneous	ENSG00000186364.11	NUDT17	2	Has only SNP Main Effects	0.0350254	0.000107948	0.00249024	0.045572	0.004335	0.0800661	0.000705304
Adipose-Subcutaneous	ENSG00000265241.6	RBM8A	1	Has only SNP Main Effects	0.0384735	4.87113e-05	0.00121603	0.00983874	0.00122127	0.0587169	0.00391999
Adipose-Subcutaneous	ENSG00000265972.5	TXNIP	1	Includes BMI as a Main Effect, not an interaction	0.04101	2.71392e-05	0.00223464	0.0454542	0.00474794	0.0324155	0.0332852
Adipose-Subcutaneous	ENSG00000271425.7	NBPF10	13	Has only SNP Main Effects	0.370977	2.64491e-44	0.00153174	0.028508	0.0019037	0.374424	9.6118e-16
Adipose-Subcutaneous	ENSG00000264343.5	NOTCH2NL	5	Has only SNP Main Effects	0.118523	3.25273e-13	0.00236321	0.073877	0.00684644	0.0602053	0.00347784
Adipose-Subcutaneous	ENSG00000277420.1	CH17-408M7.1	3	Has only SNP Main Effects	0.338678	1.04628e-39	0.00905248	0.697084	0.123311	0.191418	6.47049e-08
Adipose-Subcutaneous	ENSG00000131778.18	CHD1L	9	Has only SNP Main Effects	0.0809432	2.55889e-09	0.00152824	0.0216751	0.00247718	0.0547465	0.00539593
Adipose-Subcutaneous	ENSG00000162836.11	ACP6	28	Includes BMI*SNP Interaction	0.426096	1.0212e-52	0.00118631	0.0319044	0.00451391	0.378266	6.25258e-16
Adipose-Subcutaneous	ENSG00000263956.6	NBPF11	8	Has only SNP Main Effects	0.230476	9.00726e-26	0.0016083	0.0159125	0.000549839	0.206917	1.64099e-08
Adipose-Subcutaneous	ENSG00000227733.9	RP4-565E6.1	2	Has only SNP Main Effects	0.169004	1.11234e-18	0.00841106	0.374586	0.0167527	0.151355	2.02937e-06
Adipose-Subcutaneous	ENSG00000272824.1	RP6-74O6.6	3	Has only SNP Main Effects	0.107729	4.4136e-12	0.00932722	0.657621	0.0661274	0.100902	0.000131129
Adipose-Subcutaneous	ENSG00000270629.5	NBPF14	25	Has only SNP Main Effects	0.334074	4.53765e-39	0.000997442	0.0281384	0.00309777	0.216161	7.15899e-09
Adipose-Subcutaneous	ENSG00000269713.7	NBPF9	9	Has only SNP Main Effects	0.456925	8.83857e-58	0.00120305	0.0177162	0.00222801	0.366749	2.25195e-15
Adipose-Subcutaneous	ENSG00000274265.4	CH17-189H20.1	9	Has only SNP Main Effects	0.469132	7.28396e-60	0.00394364	0.144056	0.0111296	0.422803	3.51059e-18
Adipose-Subcutaneous	ENSG00000272755.1	RP11-326G21.1	9	Has only SNP Main Effects	0.28974	3.79675e-33	0.00669859	0.612683	0.177117	0.247959	3.85253e-10
Adipose-Subcutaneous	ENSG00000271383.6	NBPF19	18	Includes BMI*SNP Interaction	0.280538	5.7956e-32	0.00122923	0.0415352	0.0100329	0.05715	0.00444659
Adipose-Subcutaneous	ENSG00000275557.1	RP11-353N4.6	4	Has only SNP Main Effects	0.276224	2.05561e-31	0.00450612	0.270258	0.0345956	0.19122	6.58371e-08
Adipose-Subcutaneous	ENSG00000014914.20	MTMR11	2	Has only SNP Main Effects	0.0675897	5.80397e-08	0.00219536	0.0342194	0.00238662	0.103756	0.000103998
Adipose-Subcutaneous	ENSG00000118292.8	C1orf54	1	Has only SNP Main Effects	0.0577685	5.66888e-07	0.00237491	0.0430964	0.00118742	0.061379	0.00316476
Adipose-Subcutaneous	ENSG00000143374.16	TARS2	5	Has only SNP Main Effects	0.0450948	1.05823e-05	0.0011225	0.00850208	0.00256777	0.0578711	0.00419594
Adipose-Subcutaneous	ENSG00000143369.14	ECM1	12	Has only SNP Main Effects	0.0631375	1.63332e-07	0.00270545	0.0349053	0.00108913	0.0317054	0.035309
Adipose-Subcutaneous	ENSG00000143452.15	HORMAD1	11	Has only SNP Main Effects	0.450803	9.42015e-57	0.00800461	0.629436	0.142254	0.47798	3.22533e-21
Adipose-Subcutaneous	ENSG00000163131.10	CTSS	12	Has only SNP Main Effects	0.215411	5.51376e-24	0.00158906	0.0338721	0.00298948	0.127561	1.47899e-05
Adipose-Subcutaneous	ENSG00000143437.20	ARNT	9	Includes BMI as a Main Effect, not an interaction	0.140885	1.33929e-15	0.000825996	0.00733577	0.0024844	0.0581638	0.00409829
Adipose-Subcutaneous	ENSG00000143458.11	GABPB2	5	Has only SNP Main Effects	0.0742389	1.23105e-08	0.00146728	0.0180757	0.00388326	0.0644564	0.00247155
Adipose-Subcutaneous	ENSG00000143434.15	SEMA6C	5	Has only SNP Main Effects	0.139676	1.80795e-15	0.00173172	0.0262987	0.000590126	0.0599338	0.00355458
Adipose-Subcutaneous	ENSG00000143442.21	POGZ	5	Has only SNP Main Effects	0.114507	8.61056e-13	0.000912629	0.00806354	0.00269544	0.156333	1.33233e-06
Adipose-Subcutaneous	ENSG00000143376.12	SNX27	2	Has only SNP Main Effects	0.133015	9.38714e-15	0.00129656	0.00953861	0.00353974	0.255287	1.93329e-10
Adipose-Subcutaneous	ENSG00000182134.15	TDRKH	23	Includes BMI*SNP Interaction	0.302969	7.09774e-35	0.00112324	0.0304315	0.00197911	0.135649	7.56312e-06
Adipose-Subcutaneous	ENSG00000196407.11	THEM5	2	Has only SNP Main Effects	0.0402755	3.21478e-05	0.0056189	0.217493	0.00171134	0.0773201	0.000879554
Adipose-Subcutaneous	ENSG00000159445.12	THEM4	6	Has only SNP Main Effects	0.168455	1.28046e-18	0.00179512	0.0162914	0.0027111	0.145904	3.21026e-06
Adipose-Subcutaneous	ENSG00000197747.8	S100A10	26	Has only SNP Main Effects	0.0712341	2.48301e-08	0.00177111	0.0266757	0.00320087	0.0323792	0.0333858
Adipose-Subcutaneous	ENSG00000197915.5	HRNR	34	Has only SNP Main Effects	0.467755	1.25875e-59	0.00345071	0.222039	0.0329917	0.331462	9.96919e-14
Adipose-Subcutaneous	ENSG00000143631.10	FLG	10	Has only SNP Main Effects	0.22618	2.93508e-25	0.00539647	0.223195	0.00782392	0.192638	5.81296e-08
Adipose-Subcutaneous	ENSG00000163220.10	S100A9	11	Includes BMI*SNP Interaction	0.0944334	1.05773e-10	0.0033915	0.169955	0.0139281	0.0458946	0.0110327
Adipose-Subcutaneous	ENSG00000188015.9	S100A3	1	Has only SNP Main Effects	0.0491325	4.16983e-06	0.00479106	0.144802	0.0294536	0.0851073	0.000470063
Adipose-Subcutaneous	ENSG00000189171.14	S100A13	7	Has only SNP Main Effects	0.21347	9.3161e-24	0.00153168	0.0227125	0.000732101	0.224269	3.43357e-09
Adipose-Subcutaneous	ENSG00000160678.11	S100A1	9	Has only SNP Main Effects	0.527661	1.43858e-70	0.00320022	0.11227	0.00589672	0.582338	6.07228e-28
Adipose-Subcutaneous	ENSG00000198837.9	DENND4B	1	Has only SNP Main Effects	0.131814	1.26188e-14	0.0013285	0.00972438	0.00248085	0.0607161	0.00333794
Adipose-Subcutaneous	ENSG00000143578.15	CREB3L4	5	Has only SNP Main Effects	0.140276	1.55793e-15	0.00135806	0.0211692	0.00286899	0.169941	4.17412e-07
Adipose-Subcutaneous	ENSG00000143543.14	JTB	1	Has only SNP Main Effects	0.0725209	1.83891e-08	0.00114518	0.00665972	0.00213495	0.039576	0.0184552
Adipose-Subcutaneous	ENSG00000143552.9	NUP210L	8	Has only SNP Main Effects	0.225026	4.02645e-25	0.00754106	0.654174	0.124726	0.106807	8.11351e-05
Adipose-Subcutaneous	ENSG00000143612.19	C1orf43	4	Includes BMI*SNP Interaction	0.121558	1.55449e-13	0.000887199	0.0063768	0.0033288	0.0576667	0.00426552
Adipose-Subcutaneous	ENSG00000143575.14	HAX1	16	Includes BMI*SNP Interaction	0.169256	1.04292e-18	0.000946257	0.00922363	0.00349237	0.0349847	0.026909
Adipose-Subcutaneous	ENSG00000163239.12	TDRD10	1	Has only SNP Main Effects	0.0466215	7.44184e-06	0.00206382	0.02774	0.00320969	0.040993	0.0164377
Adipose-Subcutaneous	ENSG00000143603.18	KCNN3	10	Has only SNP Main Effects	0.116869	4.85948e-13	0.00328415	0.151143	0.030183	0.0933165	0.000242377
Adipose-Subcutaneous	ENSG00000163346.16	PBXIP1	5	Includes BMI as a Main Effect, not an interaction	0.118279	3.45087e-13	0.00141311	0.0204904	0.00213714	0.0342794	0.0285229
Adipose-Subcutaneous	ENSG00000163354.14	DCST2	5	Has only SNP Main Effects	0.0941443	1.13291e-10	0.00214066	0.0487958	0.0113094	0.070249	0.00155222
Adipose-Subcutaneous	ENSG00000185499.16	MUC1	11	Has only SNP Main Effects	0.176068	1.80798e-19	0.00230337	0.0583024	0.0031329	0.156021	1.36801e-06
Adipose-Subcutaneous	ENSG00000169231.13	THBS3	7	Has only SNP Main Effects	0.0943335	1.08313e-10	0.00132843	0.0220886	0.00192562	0.0418428	0.015337
Adipose-Subcutaneous	ENSG00000160767.20	FAM189B	1	Has only SNP Main Effects	0.0359497	8.72042e-05	0.00125743	0.0112099	0.00142027	0.0691873	0.00169036
Adipose-Subcutaneous	ENSG00000143622.10	RIT1	8	Has only SNP Main Effects	0.158173	1.75435e-17	0.0011072	0.0122559	0.0022577	0.145309	3.37482e-06
Adipose-Subcutaneous	ENSG00000196189.12	SEMA4A	14	Includes BMI*SNP Interaction	0.266896	3.09684e-30	0.00169259	0.0466447	0.0018852	0.162925	7.60745e-07
Adipose-Subcutaneous	ENSG00000160785.13	SLC25A44	2	Has only SNP Main Effects	0.0485995	4.71547e-06	0.00150133	0.0151231	0.00363041	0.0963122	0.000190217
Adipose-Subcutaneous	ENSG00000160781.15	PAQR6	7	Has only SNP Main Effects	0.108791	3.41909e-12	0.00256244	0.0650331	0.00860003	0.0973437	0.000174976
Adipose-Subcutaneous	ENSG00000198952.8	SMG5	4	Has only SNP Main Effects	0.121676	1.51059e-13	0.000879486	0.00743651	0.00220234	0.152842	1.78998e-06
Adipose-Subcutaneous	ENSG00000198715.11	GLMP	3	Has only SNP Main Effects	0.070706	2.80845e-08	0.00148968	0.0154522	0.00139617	0.124472	1.90852e-05
Adipose-Subcutaneous	ENSG00000187862.11	TTC24	2	Has only SNP Main Effects	0.062252	2.00588e-07	0.0114878	0.764999	0.061532	0.0419451	0.0152097
Adipose-Subcutaneous	ENSG00000143303.11	RRNAD1	2	Has only SNP Main Effects	0.047612	5.92188e-06	0.00133316	0.00957201	0.0024693	0.161578	8.53328e-07
Adipose-Subcutaneous	ENSG00000143297.18	FCRL5	2	Has only SNP Main Effects	0.0432225	1.6295e-05	0.00726041	0.570479	0.0700218	0.079704	0.000726148
Adipose-Subcutaneous	ENSG00000160856.20	FCRL3	3	Has only SNP Main Effects	0.0713189	2.43436e-08	0.00759292	0.438409	0.0814097	0.160634	9.24736e-07
Adipose-Subcutaneous	ENSG00000163554.12	SPTA1	13	Has only SNP Main Effects	0.517492	1.2862e-68	0.00722384	0.504329	0.147049	0.635439	4.89811e-32
Adipose-Subcutaneous	ENSG00000163564.14	PYHIN1	8	Includes BMI*SNP Interaction	0.161869	6.86985e-18	0.00315406	0.104689	0.0110948	0.0907538	0.000298126
Adipose-Subcutaneous	ENSG00000163568.14	AIM2	5	Has only SNP Main Effects	0.096862	5.93759e-11	0.00590321	0.29671	0.0619776	0.180345	1.70054e-07
Adipose-Subcutaneous	ENSG00000162706.12	CADM3	4	Has only SNP Main Effects	0.0446104	1.18328e-05	0.00535781	0.165879	0.0154746	0.0405705	0.0170146
Adipose-Subcutaneous	ENSG00000179639.10	FCER1A	2	Has only SNP Main Effects	0.0725402	1.83066e-08	0.00838792	0.381207	0.0893806	0.0750327	0.00105704
Adipose-Subcutaneous	ENSG00000181036.13	FCRL6	2	Has only SNP Main Effects	0.0559876	8.55942e-07	0.00479984	0.164125	0.0113808	0.0332139	0.0311523
Adipose-Subcutaneous	ENSG00000188004.9	C1orf204	19	Has only SNP Main Effects	0.230079	1.0049e-25	0.00210073	0.0579322	0.00688588	0.199975	3.04263e-08
Adipose-Subcutaneous	ENSG00000243284.1	VSIG8	3	Has only SNP Main Effects	0.0799849	3.20464e-09	0.00613743	0.252969	0.029097	0.0343249	0.0284157
Adipose-Subcutaneous	ENSG00000162723.9	SLAMF9	7	Has only SNP Main Effects	0.11886	2.99721e-13	0.00707118	0.749053	0.0938947	0.0455994	0.0113001
Adipose-Subcutaneous	ENSG00000224259.6	LINC01133	27	Has only SNP Main Effects	0.146088	3.66316e-16	0.00274612	0.0997363	0.0110607	0.0831264	0.00055136
Adipose-Subcutaneous	ENSG00000143315.6	PIGM	8	Has only SNP Main Effects	0.117532	4.13755e-13	0.000923999	0.0126779	0.00178363	0.0301413	0.0402282
Adipose-Subcutaneous	ENSG00000066294.14	CD84	2	Includes BMI as a Main Effect, not an interaction	0.0608401	2.78293e-07	0.00308717	0.0648332	0.00785313	0.0658104	0.00221689
Adipose-Subcutaneous	ENSG00000158769.17	F11R	4	Has only SNP Main Effects	0.0452958	1.01029e-05	0.00196376	0.0258878	0.00365495	0.0647158	0.00242059
Adipose-Subcutaneous	ENSG00000215845.10	TSTD1	13	Has only SNP Main Effects	0.458479	4.82665e-58	0.00358035	0.143812	0.0201029	0.434591	8.34187e-19
Adipose-Subcutaneous	ENSG00000158773.14	USF1	19	Has only SNP Main Effects	0.153152	6.23021e-17	0.000837046	0.00821952	0.00217841	0.0527144	0.00635623
Adipose-Subcutaneous	ENSG00000162755.13	KLHDC9	5	Has only SNP Main Effects	0.0977716	4.78133e-11	0.00294356	0.0879136	0.0179777	0.0411999	0.0161625
Adipose-Subcutaneous	ENSG00000143224.17	PPOX	17	Includes BMI*SNP Interaction	0.143187	7.55308e-16	0.000837264	0.010592	0.000745541	0.117951	3.26312e-05
Adipose-Subcutaneous	ENSG00000158850.14	B4GALT3	4	Has only SNP Main Effects	0.111417	1.81621e-12	0.00168556	0.0151939	0.00194842	0.0927951	0.000252809
Adipose-Subcutaneous	ENSG00000158869.10	FCER1G	7	Has only SNP Main Effects	0.152594	7.16941e-17	0.00193967	0.0365041	0.00345698	0.041045	0.0163681
Adipose-Subcutaneous	ENSG00000283696.1	RP11-122G18.12	4	Has only SNP Main Effects	0.04484	1.12227e-05	0.00496067	0.139262	0.0089496	0.134849	8.08327e-06
Adipose-Subcutaneous	ENSG00000283317.1	RP11-122G18.11	14	Has only SNP Main Effects	0.265225	5.01754e-30	0.0038007	0.167168	0.0126493	0.0865871	0.000417226
Adipose-Subcutaneous	ENSG00000162746.14	FCRLB	5	Has only SNP Main Effects	0.118798	3.04204e-13	0.00342581	0.0923389	0.0145411	0.125588	1.74062e-05
Adipose-Subcutaneous	ENSG00000118217.5	ATF6	5	Has only SNP Main Effects	0.101831	1.81489e-11	0.00109378	0.00825258	0.00238084	0.0850448	0.000472436
Adipose-Subcutaneous	ENSG00000239887.4	C1orf226	1	Has only SNP Main Effects	0.046834	7.08587e-06	0.00394183	0.0849995	0.0109853	0.0285669	0.0459014
Adipose-Subcutaneous	ENSG00000185860.13	CCDC190	2	Has only SNP Main Effects	0.0730769	1.61501e-08	0.0107813	0.842238	0.0575044	0.0588544	0.00387687
Adipose-Subcutaneous	ENSG00000232995.7	RGS5	3	Has only SNP Main Effects	0.174229	2.90519e-19	0.00340496	0.105679	0.0121643	0.200421	2.92454e-08
Adipose-Subcutaneous	ENSG00000185630.18	PBX1	4	Has only SNP Main Effects	0.146428	3.36465e-16	0.00146087	0.0214138	0.00117189	0.106973	8.00453e-05
Adipose-Subcutaneous	ENSG00000162761.14	LMX1A	1	Has only SNP Main Effects	0.0568219	7.05707e-07	0.00608666	0.236131	0.0265003	0.0639317	0.00257794
Adipose-Subcutaneous	ENSG00000143171.12	RXRG	7	Has only SNP Main Effects	0.0704714	2.96634e-08	0.00373482	0.139313	0.0197101	0.0549761	0.00529702
Adipose-Subcutaneous	ENSG00000152382.5	TADA1	1	Has only SNP Main Effects	0.0372701	6.4297e-05	0.00121903	0.0101796	0.00187451	0.0358881	0.0249778
Adipose-Subcutaneous	ENSG00000143162.7	CREG1	10	Has only SNP Main Effects	0.151584	9.24274e-17	0.00150392	0.0151172	0.00148426	0.10678	8.13148e-05
Adipose-Subcutaneous	ENSG00000198771.10	RCSD1	3	Has only SNP Main Effects	0.153529	5.66679e-17	0.00205576	0.0262934	0.000855081	0.0583387	0.00404106
Adipose-Subcutaneous	ENSG00000143185.3	XCL2	4	Has only SNP Main Effects	0.0927147	1.59049e-10	0.0102772	0.652069	0.0963869	0.0447333	0.0121231
Adipose-Subcutaneous	ENSG00000143153.12	ATP1B1	3	Has only SNP Main Effects	0.0693545	3.84824e-08	0.00393128	0.108929	0.0182698	0.0582826	0.00405932
Adipose-Subcutaneous	ENSG00000143156.13	NME7	6	Has only SNP Main Effects	0.26534	4.85344e-30	0.00135519	0.0170992	0.0030539	0.281215	1.60117e-11
Adipose-Subcutaneous	ENSG00000171806.11	METTL18	101	Has only SNP Main Effects	0.357645	2.22668e-42	0.00218474	0.0284749	0.00233599	0.526302	3.77949e-24
Adipose-Subcutaneous	ENSG00000000457.13	SCYL3	2	Has only SNP Main Effects	0.0812921	2.35748e-09	0.00114883	0.0123402	0.00279667	0.0747104	0.00108477
Adipose-Subcutaneous	ENSG00000116132.11	PRRX1	32	Includes BMI*SNP Interaction	0.286899	8.84016e-33	0.00090475	0.0216009	0.00187965	0.0403509	0.0173225
Adipose-Subcutaneous	ENSG00000271811.1	RP1-79C4.4	10	Has only SNP Main Effects	0.276922	1.67564e-31	0.00620958	0.319806	0.0349924	0.404514	3.0863e-17
Adipose-Subcutaneous	ENSG00000007933.12	FMO3	21	Has only SNP Main Effects	0.148871	1.82589e-16	0.00381405	0.152762	0.0226887	0.0783004	0.000812903
Adipose-Subcutaneous	ENSG00000094963.13	FMO2	28	Has only SNP Main Effects	0.259149	2.87204e-29	0.00276669	0.0967457	0.00150203	0.155661	1.41034e-06
Adipose-Subcutaneous	ENSG00000076258.9	FMO4	16	Has only SNP Main Effects	0.0876274	5.30123e-10	0.00171959	0.0320928	0.00371636	0.0360208	0.0247064
Adipose-Subcutaneous	ENSG00000117523.15	PRRC2C	2	Has only SNP Main Effects	0.0483109	5.0402e-06	0.00105519	0.00703269	0.00330822	0.0522149	0.00661755
Adipose-Subcutaneous	ENSG00000034971.16	MYOC	21	Has only SNP Main Effects	0.180494	5.74787e-20	0.00513081	0.394751	0.0510015	0.0986794	0.000157028
Adipose-Subcutaneous	ENSG00000197959.13	DNM3	7	Has only SNP Main Effects	0.0974445	5.16875e-11	0.00204245	0.0392891	0.00686546	0.040702	0.0168328
Adipose-Subcutaneous	ENSG00000135845.9	PIGC	1	Has only SNP Main Effects	0.0506574	2.9328e-06	0.00112574	0.00768603	0.00163787	0.0425148	0.01452
Adipose-Subcutaneous	ENSG00000094975.13	SUCO	7	Has only SNP Main Effects	0.135022	5.72264e-15	0.0012364	0.0102627	0.000779545	0.0736621	0.00118007
Adipose-Subcutaneous	ENSG00000224228.2	RP1-15D23.2	12	Has only SNP Main Effects	0.220698	1.31262e-24	0.00832807	0.654234	0.0313052	0.196134	4.2727e-08
Adipose-Subcutaneous	ENSG00000183831.6	ANKRD45	4	Has only SNP Main Effects	0.0672268	6.31532e-08	0.0113435	0.582991	0.0273489	0.0618765	0.00304073
Adipose-Subcutaneous	ENSG00000076321.10	KLHL20	1	Has only SNP Main Effects	0.0314216	0.000248313	0.0009695	0.00756867	0.0015964	0.0384373	0.0202584
Adipose-Subcutaneous	ENSG00000117593.9	DARS2	20	Includes BMI*SNP Interaction	0.151805	8.74395e-17	0.000814938	0.0176143	0.00107765	0.0364662	0.0238172
Adipose-Subcutaneous	ENSG00000117601.13	SERPINC1	8	Has only SNP Main Effects	0.12472	7.18728e-14	0.00663615	0.482713	0.0710534	0.0948118	0.000214774
Adipose-Subcutaneous	ENSG00000152061.23	RABGAP1L	37	Has only SNP Main Effects	0.126748	4.37711e-14	0.000830425	0.0117801	0.00183213	0.142807	4.16178e-06
Adipose-Subcutaneous	ENSG00000235750.9	KIAA0040	4	Has only SNP Main Effects	0.0923621	1.72917e-10	0.00266246	0.0652263	0.0120265	0.0320217	0.0343922
Adipose-Subcutaneous	ENSG00000120341.18	SEC16B	3	Has only SNP Main Effects	0.0690244	4.15585e-08	0.00239977	0.0421733	0.00185828	0.0460725	0.0108747
Adipose-Subcutaneous	ENSG00000224687.1	RASAL2-AS1	13	Has only SNP Main Effects	0.148834	1.84289e-16	0.00271049	0.0730934	0.00946407	0.108728	6.93799e-05
Adipose-Subcutaneous	ENSG00000116191.17	RALGPS2	13	Has only SNP Main Effects	0.3012	1.21358e-34	0.00262216	0.0634	0.00893504	0.179456	1.8369e-07
Adipose-Subcutaneous	ENSG00000116199.11	FAM20B	2	Has only SNP Main Effects	0.0538553	1.40128e-06	0.00105129	0.00900762	0.00265414	0.113757	4.60107e-05
Adipose-Subcutaneous	ENSG00000186283.13	TOR3A	11	Has only SNP Main Effects	0.134731	6.14863e-15	0.00116395	0.0171434	0.000599765	0.0962517	0.000191151
Adipose-Subcutaneous	ENSG00000162782.15	TDRD5	6	Has only SNP Main Effects	0.394503	8.40362e-48	0.00900077	0.656776	0.0652501	0.374054	1.00166e-15
Adipose-Subcutaneous	ENSG00000121454.5	LHX4	5	Has only SNP Main Effects	0.0922524	1.77472e-10	0.00213552	0.0502702	0.00954774	0.0566568	0.0046266
Adipose-Subcutaneous	ENSG00000153029.14	MR1	1	Has only SNP Main Effects	0.0325483	0.000191334	0.00141754	0.0157647	0.00286376	0.0458309	0.0110898
Adipose-Subcutaneous	ENSG00000135821.17	GLUL	1	Includes BMI as a Main Effect, not an interaction	0.0441404	1.31872e-05	0.00348938	0.0841101	0.0186533	0.0455497	0.0113457
Adipose-Subcutaneous	ENSG00000135828.11	RNASEL	3	Has only SNP Main Effects	0.0375761	5.99145e-05	0.00149729	0.0185993	0.00405636	0.122761	2.19743e-05
Adipose-Subcutaneous	ENSG00000058085.14	LAMC2	4	Has only SNP Main Effects	0.26027	2.08395e-29	0.0037197	0.102914	0.0121428	0.278059	2.17794e-11
Adipose-Subcutaneous	ENSG00000157064.10	NMNAT2	5	Has only SNP Main Effects	0.0604143	3.0716e-07	0.00400586	0.155565	0.0159488	0.048	0.00930254
Adipose-Subcutaneous	ENSG00000116698.21	SMG7	22	Includes BMI*SNP Interaction	0.14193	1.03297e-15	0.000671613	0.0082276	0.00248925	0.0861239	0.000433095
Adipose-Subcutaneous	ENSG00000162704.15	ARPC5	21	Has only SNP Main Effects	0.186226	1.29164e-20	0.000700484	0.00866404	0.00120419	0.161837	8.34702e-07
Adipose-Subcutaneous	ENSG00000116667.12	C1orf21	2	Has only SNP Main Effects	0.0983056	4.21014e-11	0.00191151	0.0278397	0.00556048	0.13722	6.63602e-06
Adipose-Subcutaneous	ENSG00000116406.18	EDEM3	6	Has only SNP Main Effects	0.182843	3.12092e-20	0.000866187	0.009454	0.00100298	0.125541	1.74747e-05
Adipose-Subcutaneous	ENSG00000135842.16	FAM129A	4	Has only SNP Main Effects	0.0454001	9.86299e-06	0.00201781	0.0403994	0.00111884	0.0746555	0.00108956
Adipose-Subcutaneous	ENSG00000116679.15	IVNS1ABP	4	Has only SNP Main Effects	0.0877617	5.13565e-10	0.0019872	0.0439423	0.00403731	0.0949989	0.000211548
Adipose-Subcutaneous	ENSG00000116741.7	RGS2	7	Has only SNP Main Effects	0.118346	3.39514e-13	0.00308428	0.118217	0.000784591	0.0340391	0.0290952
Adipose-Subcutaneous	ENSG00000116785.13	CFHR3	7	Has only SNP Main Effects	0.252322	2.00648e-28	0.0111692	0.714989	0.112379	0.155072	1.4825e-06
Adipose-Subcutaneous	ENSG00000244414.6	CFHR1	5	Includes BMI as a Main Effect, not an interaction	0.227542	2.0196e-25	0.0067123	0.604323	0.0446366	0.126612	1.59958e-05
Adipose-Subcutaneous	ENSG00000118197.13	DDX59	9	Has only SNP Main Effects	0.243116	2.68637e-27	0.00126681	0.0109609	0.00145377	0.167666	5.07316e-07
Adipose-Subcutaneous	ENSG00000260088.1	RP11-92G12.3	9	Has only SNP Main Effects	0.416292	3.65226e-51	0.00900197	0.653165	0.0500909	0.261248	1.09832e-10
Adipose-Subcutaneous	ENSG00000116852.14	KIF21B	1	Includes BMI as a Main Effect, not an interaction	0.0706816	2.82449e-08	0.0035388	0.0641298	0.0111691	0.0350072	0.0268591
Adipose-Subcutaneous	ENSG00000116857.16	TMEM9	10	Has only SNP Main Effects	0.193773	1.78215e-21	0.00115313	0.0140375	0.00244033	0.244596	5.27522e-10
Adipose-Subcutaneous	ENSG00000081277.12	PKP1	4	Has only SNP Main Effects	0.051103	2.6461e-06	0.00682288	0.285369	0.0371863	0.101938	0.000120551
Adipose-Subcutaneous	ENSG00000223396.2	RP11-134G8.5	5	Has only SNP Main Effects	0.0458905	8.8083e-06	0.00396117	0.12366	0.0120242	0.0785362	0.000797637
Adipose-Subcutaneous	ENSG00000198892.6	SHISA4	10	Has only SNP Main Effects	0.135888	4.62004e-15	0.00141537	0.0203883	0.00275665	0.0495328	0.00821784
Adipose-Subcutaneous	ENSG00000163431.12	LMOD1	5	Has only SNP Main Effects	0.161463	7.61659e-18	0.00214808	0.0306111	0.00328484	0.142655	4.21501e-06
Adipose-Subcutaneous	ENSG00000134375.10	TIMM17A	3	Has only SNP Main Effects	0.102031	1.73025e-11	0.00118848	0.00939873	0.00176494	0.0390141	0.0193236
Adipose-Subcutaneous	ENSG00000176393.10	RNPEP	2	Has only SNP Main Effects	0.050783	2.84897e-06	0.00145984	0.0108987	0.00202693	0.108829	6.88084e-05
Adipose-Subcutaneous	ENSG00000117153.15	KLHL12	7	Includes BMI*SNP Interaction	0.13874	2.28084e-15	0.000855829	0.00602253	0.00186785	0.121988	2.34187e-05
Adipose-Subcutaneous	ENSG00000163444.11	TMEM183A	4	Includes BMI*SNP Interaction	0.158397	1.65738e-17	0.000953682	0.00700156	0.0028321	0.0432415	0.013686
Adipose-Subcutaneous	ENSG00000133048.12	CHI3L1	4	Has only SNP Main Effects	0.212119	1.3412e-23	0.00815877	0.593055	0.0258463	0.11845	3.13228e-05
Adipose-Subcutaneous	ENSG00000133063.15	CHIT1	2	Has only SNP Main Effects	0.116001	5.99612e-13	0.0129539	1.04874	0.108127	0.149092	2.45573e-06
Adipose-Subcutaneous	ENSG00000198625.12	MDM4	1	Has only SNP Main Effects	0.0562015	8.14629e-07	0.00132895	0.0114579	0.00427149	0.0412362	0.0161147
Adipose-Subcutaneous	ENSG00000174529.7	TMEM81	12	Has only SNP Main Effects	0.152347	7.62907e-17	0.0019497	0.0480133	0.00321893	0.0941533	0.000226522
Adipose-Subcutaneous	ENSG00000117222.13	RBBP5	6	Includes BMI*SNP Interaction	0.129038	2.49673e-14	0.00115253	0.01035	0.00395477	0.0669175	0.00202832
Adipose-Subcutaneous	ENSG00000133059.16	DSTYK	3	Has only SNP Main Effects	0.113034	1.22936e-12	0.00145139	0.00990104	0.00144246	0.137544	6.45941e-06
Adipose-Subcutaneous	ENSG00000133069.15	TMCC2	8	Has only SNP Main Effects	0.122203	1.32861e-13	0.00336098	0.0574523	0.0133376	0.0467837	0.0102654
Adipose-Subcutaneous	ENSG00000163545.8	NUAK2	13	Has only SNP Main Effects	0.132008	1.203e-14	0.00445266	0.146667	0.0338509	0.108622	6.9982e-05
Adipose-Subcutaneous	ENSG00000174514.12	MFSD4A	10	Has only SNP Main Effects	0.19476	1.37376e-21	0.00325579	0.0767815	0.0105399	0.159291	1.03659e-06
Adipose-Subcutaneous	ENSG00000069275.12	NUCKS1	2	Has only SNP Main Effects	0.0413066	2.53451e-05	0.00102823	0.00657623	0.00315468	0.0412601	0.0160834
Adipose-Subcutaneous	ENSG00000117280.12	RAB29	9	Has only SNP Main Effects	0.290441	3.08058e-33	0.00170642	0.0196699	0.00326572	0.185562	1.08012e-07
Adipose-Subcutaneous	ENSG00000162877.12	PM20D1	6	Has only SNP Main Effects	0.414251	7.63491e-51	0.00754098	0.444538	0.118669	0.503664	9.67577e-23
Adipose-Subcutaneous	ENSG00000143486.15	EIF2D	2	Has only SNP Main Effects	0.0586894	4.58039e-07	0.00125247	0.00955243	0.00314872	0.0693812	0.00166424
Adipose-Subcutaneous	ENSG00000123843.12	C4BPB	3	Has only SNP Main Effects	0.0761713	7.83395e-09	0.00943914	0.5202	0.0876459	0.117957	3.26155e-05
Adipose-Subcutaneous	ENSG00000123838.10	C4BPA	2	Has only SNP Main Effects	0.0449458	1.09521e-05	0.0108024	0.856305	0.095063	0.0278477	0.0487644
Adipose-Subcutaneous	ENSG00000274245.1	RP11-357P18.2	9	Has only SNP Main Effects	0.14691	2.98316e-16	0.00846822	0.452237	0.0647977	0.138901	5.76836e-06
Adipose-Subcutaneous	ENSG00000203710.10	CR1	30	Includes BMI*SNP Interaction	0.180479	5.7708e-20	0.00196097	0.0832803	0.0053234	0.0775813	0.000861275
Adipose-Subcutaneous	ENSG00000284237.1	RP11-328D5.4	5	Has only SNP Main Effects	0.332352	7.83324e-39	0.00342317	0.0935754	0.00182637	0.295338	3.97754e-12
Adipose-Subcutaneous	ENSG00000117594.9	HSD11B1	1	Includes BMI as a Main Effect, not an interaction	0.0583045	5.00731e-07	0.00717913	0.223086	0.0370954	0.0361996	0.0243454
Adipose-Subcutaneous	ENSG00000162757.4	C1orf74	2	Has only SNP Main Effects	0.0642841	1.2516e-07	0.00251677	0.0423783	0.00805581	0.0375848	0.0217257
Adipose-Subcutaneous	ENSG00000117595.10	IRF6	16	Has only SNP Main Effects	0.184014	2.30112e-20	0.003858	0.124932	0.00368828	0.102312	0.000116949
Adipose-Subcutaneous	ENSG00000117597.17	DIEXF	3	Has only SNP Main Effects	0.098291	4.22475e-11	0.00124904	0.0146245	0.0027458	0.0358336	0.0250902
Adipose-Subcutaneous	ENSG00000082497.11	SERTAD4	7	Has only SNP Main Effects	0.0738037	1.36284e-08	0.00415282	0.118508	0.0146921	0.0319809	0.0345091
Adipose-Subcutaneous	ENSG00000153363.12	LINC00467	28	Has only SNP Main Effects	0.0914111	2.16627e-10	0.00167483	0.0248503	0.00445998	0.0609676	0.00327114
Adipose-Subcutaneous	ENSG00000226251.5	RP11-15I11.3	11	Has only SNP Main Effects	0.543902	8.96786e-74	0.0130788	0.983506	0.032427	0.605957	1.07281e-29
Adipose-Subcutaneous	ENSG00000065600.12	TMEM206	3	Has only SNP Main Effects	0.0390729	4.24217e-05	0.00203032	0.0268103	0.00344055	0.0477983	0.00945566
Adipose-Subcutaneous	ENSG00000260805.2	RP11-61J19.5	3	Has only SNP Main Effects	0.0831696	1.51611e-09	0.00276919	0.0605187	0.00995854	0.12535	1.77521e-05
Adipose-Subcutaneous	ENSG00000203705.10	TATDN3	30	Has only SNP Main Effects	0.188512	7.10387e-21	0.00130406	0.0126794	0.00315865	0.237181	1.05025e-09
Adipose-Subcutaneous	ENSG00000198468.7	FLVCR1-AS1	36	Has only SNP Main Effects	0.709321	5.15398e-115	0.00300292	0.104872	0.0183598	0.619532	9.44671e-31
Adipose-Subcutaneous	ENSG00000162769.12	FLVCR1	12	Has only SNP Main Effects	0.0997845	2.9589e-11	0.00184573	0.0182031	0.000716164	0.141607	4.60144e-06
Adipose-Subcutaneous	ENSG00000174606.13	ANGEL2	19	Has only SNP Main Effects	0.278098	1.18693e-31	0.000724612	0.00690274	0.00164672	0.116428	3.6971e-05
Adipose-Subcutaneous	ENSG00000136643.11	RPS6KC1	8	Has only SNP Main Effects	0.135748	4.78277e-15	0.000911808	0.0115525	0.00175113	0.103181	0.000108969
Adipose-Subcutaneous	ENSG00000152104.11	PTPN14	6	Has only SNP Main Effects	0.0919422	1.91013e-10	0.0015308	0.0217331	0.0019739	0.103839	0.000103295
Adipose-Subcutaneous	ENSG00000067533.5	RRP15	24	Includes BMI*SNP Interaction	0.275837	2.30206e-31	0.000835687	0.0120472	0.00373791	0.259641	1.2797e-10
Adipose-Subcutaneous	ENSG00000228536.2	RP11-392O17.1	5	Has only SNP Main Effects	0.0400415	3.39299e-05	0.00583832	0.321562	0.0499303	0.0292692	0.0432746
Adipose-Subcutaneous	ENSG00000221571.3	RNU6ATAC35P	1	Has only SNP Main Effects	0.0458087	8.97603e-06	0.00970861	0.519018	0.0494495	0.0902021	0.000311705
Adipose-Subcutaneous	ENSG00000272823.1	RP11-295M18.6	18	Has only SNP Main Effects	0.436255	2.35096e-54	0.00565361	0.209795	0.0474226	0.383082	3.63422e-16
Adipose-Subcutaneous	ENSG00000238078.1	LINC01352	12	Has only SNP Main Effects	0.449429	1.59627e-56	0.00448492	0.192168	0.0419989	0.410236	1.57444e-17
Adipose-Subcutaneous	ENSG00000276997.4	RP11-378J18.9	5	Has only SNP Main Effects	0.0610369	2.65881e-07	0.00528554	0.226097	0.0280843	0.0332932	0.0309482
Adipose-Subcutaneous	ENSG00000228106.5	RP11-452F19.3	8	Has only SNP Main Effects	0.196956	7.6902e-22	0.00193823	0.0340086	0.00670148	0.0710634	0.00145395
Adipose-Subcutaneous	ENSG00000154309.8	DISP1	6	Has only SNP Main Effects	0.0979221	4.6129e-11	0.00201071	0.0282645	0.00383702	0.156536	1.30958e-06
Adipose-Subcutaneous	ENSG00000143514.16	TP53BP2	4	Has only SNP Main Effects	0.0521132	2.09557e-06	0.00124302	0.0110115	0.00450893	0.106914	8.04358e-05
Adipose-Subcutaneous	ENSG00000143771.11	CNIH4	12	Includes BMI*SNP Interaction	0.318181	6.65749e-37	0.000946034	0.0121167	0.00138871	0.278062	2.17739e-11
Adipose-Subcutaneous	ENSG00000143786.7	CNIH3	3	Has only SNP Main Effects	0.0504067	3.10752e-06	0.00317297	0.0507165	0.009419	0.0744357	0.00110897
Adipose-Subcutaneous	ENSG00000243709.1	LEFTY1	14	Has only SNP Main Effects	0.230967	7.86794e-26	0.0041493	0.220333	0.029618	0.254999	1.9866e-10
Adipose-Subcutaneous	ENSG00000163041.9	H3F3A	7	Has only SNP Main Effects	0.354312	6.65004e-42	0.00151131	0.0135327	0.00128287	0.307121	1.21949e-12
Adipose-Subcutaneous	ENSG00000182827.8	ACBD3	4	Has only SNP Main Effects	0.0636478	1.45086e-07	0.00122722	0.0109133	0.00234397	0.116372	3.7141e-05
Adipose-Subcutaneous	ENSG00000203685.9	STUM	17	Has only SNP Main Effects	0.109754	2.71171e-12	0.00259831	0.0834982	0.0114598	0.0543062	0.00559078
Adipose-Subcutaneous	ENSG00000143801.16	PSEN2	3	Has only SNP Main Effects	0.0660535	8.29657e-08	0.0019233	0.0263296	0.00374276	0.0489772	0.00859538
Adipose-Subcutaneous	ENSG00000143740.14	SNAP47	1	Has only SNP Main Effects	0.0522828	2.01508e-06	0.00115845	0.00947093	0.00393551	0.12067	2.61002e-05
Adipose-Subcutaneous	ENSG00000181218.5	HIST3H2A	7	Has only SNP Main Effects	0.0985903	3.93386e-11	0.0047872	0.175421	0.0505039	0.0394192	0.0186935
Adipose-Subcutaneous	ENSG00000168159.11	RNF187	4	Has only SNP Main Effects	0.0647109	1.13346e-07	0.00121083	0.00888817	0.00241146	0.0440911	0.0127724
Adipose-Subcutaneous	ENSG00000135744.7	AGT	3	Has only SNP Main Effects	0.324679	8.7826e-38	0.00569449	0.255722	0.0233036	0.398914	5.92684e-17
Adipose-Subcutaneous	ENSG00000135773.12	CAPN9	6	Has only SNP Main Effects	0.0500523	3.37238e-06	0.00807651	0.651833	0.0574338	0.0534721	0.0059795
Adipose-Subcutaneous	ENSG00000182118.7	FAM89A	3	Includes BMI as a Main Effect, not an interaction	0.101857	1.80355e-11	0.00249751	0.0525299	0.0095892	0.0675819	0.00192293
Adipose-Subcutaneous	ENSG00000116906.11	GNPAT	2	Has only SNP Main Effects	0.138739	2.28093e-15	0.00137823	0.00995544	0.00479862	0.196437	4.16005e-08
Adipose-Subcutaneous	ENSG00000162946.21	DISC1	2	Has only SNP Main Effects	0.0647854	1.11402e-07	0.0021497	0.0336531	0.0104644	0.068188	0.00183158
Adipose-Subcutaneous	ENSG00000135778.11	NTPCR	17	Has only SNP Main Effects	0.352652	1.14405e-41	0.0011566	0.0111611	0.00234337	0.441439	3.57115e-19
Adipose-Subcutaneous	ENSG00000135750.14	KCNK1	12	Has only SNP Main Effects	0.327536	3.5821e-38	0.00328829	0.121675	0.00489987	0.347718	1.78247e-14
Adipose-Subcutaneous	ENSG00000168275.14	COA6	3	Has only SNP Main Effects	0.219898	1.63225e-24	0.00183432	0.0189125	0.0011537	0.278276	2.13237e-11
Adipose-Subcutaneous	ENSG00000280587.1	LINC01348	1	Has only SNP Main Effects	0.0453196	1.00477e-05	0.00772588	0.336116	0.0156112	0.0505082	0.00759502
Adipose-Subcutaneous	ENSG00000116957.12	TBCE	3	Has only SNP Main Effects	0.116261	5.63003e-13	0.00124903	0.00828834	0.00180612	0.0686288	0.00176788
Adipose-Subcutaneous	ENSG00000162885.12	B3GALNT2	6	Has only SNP Main Effects	0.211041	1.79273e-23	0.00200191	0.0267719	0.00268461	0.124804	1.85696e-05
Adipose-Subcutaneous	ENSG00000077585.13	GPR137B	27	Includes BMI*SNP Interaction	0.177539	1.23613e-19	0.00128705	0.0272606	0.00406525	0.103456	0.000106567
Adipose-Subcutaneous	ENSG00000086619.13	ERO1B	6	Has only SNP Main Effects	0.15184	8.66684e-17	0.00114007	0.0155443	0.000240677	0.0840564	0.000511581
Adipose-Subcutaneous	ENSG00000116977.18	LGALS8	6	Has only SNP Main Effects	0.0826972	1.69434e-09	0.00144634	0.0146113	0.00119086	0.0740224	0.0011464
Adipose-Subcutaneous	ENSG00000116984.12	MTR	2	Has only SNP Main Effects	0.0735643	1.44124e-08	0.00124056	0.00853505	0.00122051	0.0979929	0.000166011
Adipose-Subcutaneous	ENSG00000215808.2	LINC01139	15	Includes BMI*SNP Interaction	0.2607	1.8423e-29	0.00548078	0.499871	0.0786734	0.226021	2.92694e-09
Adipose-Subcutaneous	ENSG00000155816.19	FMN2	3	Has only SNP Main Effects	0.0808098	2.64031e-09	0.00602459	0.24638	0.0820229	0.0609378	0.00327899
Adipose-Subcutaneous	ENSG00000054277.13	OPN3	14	Has only SNP Main Effects	0.0992585	3.35448e-11	0.00301646	0.0606485	0.0109778	0.231735	1.73472e-09
Adipose-Subcutaneous	ENSG00000203668.2	CHML	24	Has only SNP Main Effects	0.252155	2.10401e-28	0.00118942	0.0243758	0.00105479	0.242286	6.54168e-10
Adipose-Subcutaneous	ENSG00000214837.8	LINC01347	1	Has only SNP Main Effects	0.174805	2.50447e-19	0.00480013	0.10876	0.0134058	0.209031	1.35856e-08
Adipose-Subcutaneous	ENSG00000054282.15	SDCCAG8	2	Has only SNP Main Effects	0.144259	5.78309e-16	0.00124246	0.00972429	0.00216822	0.176411	2.39069e-07
Adipose-Subcutaneous	ENSG00000179397.17	C1orf101	3	Has only SNP Main Effects	0.086695	6.60631e-10	0.00322211	0.0542655	0.0107393	0.061372	0.00316654
Adipose-Subcutaneous	ENSG00000203666.12	EFCAB2	7	Has only SNP Main Effects	0.268969	1.69967e-30	0.00198081	0.0221417	0.00325692	0.34861	1.61985e-14
Adipose-Subcutaneous	ENSG00000162852.13	CNST	5	Has only SNP Main Effects	0.111845	1.63816e-12	0.00134761	0.0157556	0.00104548	0.158404	1.11763e-06
Adipose-Subcutaneous	ENSG00000143653.9	SCCPDH	3	Has only SNP Main Effects	0.0713835	2.39794e-08	0.00194772	0.029394	0.00249283	0.121222	2.49422e-05
Adipose-Subcutaneous	ENSG00000277462.1	ZNF670	24	Includes BMI*SNP Interaction	0.255024	9.31768e-29	0.00148154	0.036822	0.00367626	0.0778233	0.000844684
Adipose-Subcutaneous	ENSG00000188295.14	ZNF669	3	Has only SNP Main Effects	0.204445	1.05063e-22	0.00251535	0.0331804	0.00844767	0.167701	5.05791e-07
Adipose-Subcutaneous	ENSG00000196418.12	ZNF124	5	Has only SNP Main Effects	0.278805	9.6477e-32	0.00212958	0.0465857	0.00790562	0.165475	6.1195e-07
Adipose-Subcutaneous	ENSG00000259865.1	RP11-488L18.10	5	Has only SNP Main Effects	0.128624	2.7637e-14	0.00276737	0.056187	0.00640151	0.21789	6.12451e-09
Adipose-Subcutaneous	ENSG00000162714.12	ZNF496	15	Has only SNP Main Effects	0.21352	9.1901e-24	0.000877655	0.00814323	0.0029378	0.188613	8.27355e-08
Adipose-Subcutaneous	ENSG00000162722.8	TRIM58	15	Has only SNP Main Effects	0.200991	2.63721e-22	0.00489416	0.209551	0.0397669	0.16662	5.54868e-07
Adipose-Subcutaneous	ENSG00000238243.3	OR2W3	8	Has only SNP Main Effects	0.124022	8.5237e-14	0.00743614	0.489081	0.0988461	0.0586672	0.00393568
Adipose-Subcutaneous	ENSG00000035115.21	SH3YL1	13	Has only SNP Main Effects	0.181731	4.16769e-20	0.000960426	0.016412	0.00280508	0.103712	0.000104374
Adipose-Subcutaneous	ENSG00000151353.14	TMEM18	11	Has only SNP Main Effects	0.232203	5.5933e-26	0.00124495	0.0138896	0.00388695	0.0685563	0.00177821
Adipose-Subcutaneous	ENSG00000172554.11	SNTG2	28	Has only SNP Main Effects	0.294698	8.61689e-34	0.00213709	0.0833631	0.0157028	0.154954	1.49735e-06
Adipose-Subcutaneous	ENSG00000115705.20	TPO	7	Has only SNP Main Effects	0.140162	1.60285e-15	0.0049023	0.20427	0.0233761	0.0487122	0.00878158
Adipose-Subcutaneous	ENSG00000283766.1	AC141930.3	6	Has only SNP Main Effects	0.0833062	1.46814e-09	0.00626005	0.343774	0.00689068	0.047958	0.00933417
Adipose-Subcutaneous	ENSG00000130508.10	PXDN	3	Has only SNP Main Effects	0.120667	1.93152e-13	0.00202119	0.0231227	0.00349845	0.0925242	0.000258404
Adipose-Subcutaneous	ENSG00000171853.15	TRAPPC12	6	Has only SNP Main Effects	0.123788	9.02427e-14	0.00116237	0.00946835	0.00195422	0.217469	6.3619e-09
Adipose-Subcutaneous	ENSG00000182551.13	ADI1	1	Has only SNP Main Effects	0.0486776	4.63134e-06	0.0017603	0.0162633	0.00197765	0.0798415	0.000718163
Adipose-Subcutaneous	ENSG00000118004.17	COLEC11	1	Has only SNP Main Effects	0.0539932	1.35732e-06	0.00722472	0.29207	0.0186583	0.100517	0.000135291
Adipose-Subcutaneous	ENSG00000205837.7	LINC00487	25	Has only SNP Main Effects	0.273251	4.89779e-31	0.00590658	0.542553	0.0444678	0.278372	2.11256e-11
Adipose-Subcutaneous	ENSG00000271947.1	RP11-439M11.1	2	Has only SNP Main Effects	0.0935847	1.29387e-10	0.00984184	0.761185	0.0831102	0.13782	6.3123e-06
Adipose-Subcutaneous	ENSG00000151692.14	RNF144A	14	Has only SNP Main Effects	0.162281	6.18648e-18	0.00217403	0.0585209	0.0076648	0.0971255	0.000178096
Adipose-Subcutaneous	ENSG00000151693.9	ASAP2	3	Has only SNP Main Effects	0.0694963	3.72324e-08	0.00162656	0.0184155	0.00355419	0.0319345	0.0346425
Adipose-Subcutaneous	ENSG00000119203.13	CPSF3	3	Has only SNP Main Effects	0.0809273	2.56845e-09	0.00149446	0.0104301	0.00168529	0.0460543	0.0108908
Adipose-Subcutaneous	ENSG00000151694.12	ADAM17	4	Has only SNP Main Effects	0.0376738	5.85789e-05	0.00139225	0.0130987	0.00171943	0.0950192	0.0002112
Adipose-Subcutaneous	ENSG00000271855.1	RP11-214N9.1	1	Has only SNP Main Effects	0.0315135	0.000243082	0.0058353	0.278259	0.0620427	0.0296835	0.0417984
Adipose-Subcutaneous	ENSG00000243491.1	RP11-521D12.5	4	Has only SNP Main Effects	0.119534	2.54391e-13	0.00913753	0.786469	0.0533769	0.0365349	0.023683
Adipose-Subcutaneous	ENSG00000115750.16	TAF1B	41	Has only SNP Main Effects	0.42753	6.02087e-53	0.00107894	0.0169377	0.000655817	0.396354	7.97181e-17
Adipose-Subcutaneous	ENSG00000269973.1	RP11-95D17.1	26	Has only SNP Main Effects	0.356164	3.6235e-42	0.00190612	0.0265121	0.00414108	0.227598	2.53442e-09
Adipose-Subcutaneous	ENSG00000260077.1	RP11-254F7.2	7	Has only SNP Main Effects	0.134444	6.59896e-15	0.00205608	0.0447661	0.0138489	0.0991106	0.000151634
Adipose-Subcutaneous	ENSG00000243819.4	RN7SL832P	25	Has only SNP Main Effects	0.221691	1.00161e-24	0.00430556	0.23176	0.0300378	0.110133	6.18658e-05
Adipose-Subcutaneous	ENSG00000272275.1	RP11-791G15.2	6	Has only SNP Main Effects	0.161375	7.78897e-18	0.00492504	0.143705	0.021666	0.125808	1.70935e-05
Adipose-Subcutaneous	ENSG00000134324.11	LPIN1	6	Has only SNP Main Effects	0.105679	7.22192e-12	0.0027562	0.0830202	0.00657925	0.0578878	0.00419029
Adipose-Subcutaneous	ENSG00000079785.14	DDX1	4	Has only SNP Main Effects	0.112814	1.29645e-12	0.00113992	0.00729793	0.00344705	0.116528	3.6669e-05
Adipose-Subcutaneous	ENSG00000197872.11	FAM49A	2	Has only SNP Main Effects	0.0499779	3.43076e-06	0.00238075	0.0308288	0.00118206	0.072404	0.00130555
Adipose-Subcutaneous	ENSG00000178295.14	GEN1	52	Has only SNP Main Effects	0.371191	2.46132e-44	0.00207215	0.0712475	0.0164554	0.318644	3.76691e-13
Adipose-Subcutaneous	ENSG00000170745.11	KCNS3	20	Has only SNP Main Effects	0.44262	2.13858e-55	0.00220031	0.0655903	0.0124598	0.262264	9.96953e-11
Adipose-Subcutaneous	ENSG00000183891.5	TTC32	15	Has only SNP Main Effects	0.265519	4.60902e-30	0.00150184	0.0242916	0.00168943	0.242384	6.48261e-10
Adipose-Subcutaneous	ENSG00000132031.12	MATN3	6	Has only SNP Main Effects	0.214854	6.41018e-24	0.0042716	0.117228	0.0108616	0.202078	2.52482e-08
Adipose-Subcutaneous	ENSG00000118960.12	HS1BP3	5	Has only SNP Main Effects	0.0506318	2.95015e-06	0.00125143	0.0150091	0.00218107	0.0429427	0.0140228
Adipose-Subcutaneous	ENSG00000118961.14	LDAH	3	Has only SNP Main Effects	0.189994	4.81546e-21	0.00143158	0.015312	0.00188971	0.248484	3.66739e-10
Adipose-Subcutaneous	ENSG00000084674.14	APOB	7	Has only SNP Main Effects	0.241886	3.78993e-27	0.00824298	0.42206	0.0447425	0.190019	7.31511e-08
Adipose-Subcutaneous	ENSG00000233005.1	AC067959.1	5	Has only SNP Main Effects	0.212002	1.38411e-23	0.0120333	0.853025	0.0604018	0.155922	1.37946e-06
Adipose-Subcutaneous	ENSG00000119782.13	FKBP1B	6	Has only SNP Main Effects	0.138162	2.63165e-15	0.00241396	0.0474865	0.00246999	0.0318652	0.0348429
Adipose-Subcutaneous	ENSG00000219626.8	FAM228B	22	Has only SNP Main Effects	0.259909	2.3107e-29	0.00111032	0.0132988	0.00477871	0.280434	1.72803e-11
Adipose-Subcutaneous	ENSG00000176732.6	PFN4	5	Has only SNP Main Effects	0.147913	2.32102e-16	0.00295434	0.0796892	0.0156092	0.176445	2.38377e-07
Adipose-Subcutaneous	ENSG00000186453.12	FAM228A	16	Has only SNP Main Effects	0.410857	2.58619e-50	0.00290205	0.114247	0.0121845	0.351504	1.18654e-14
Adipose-Subcutaneous	ENSG00000084676.15	NCOA1	3	Has only SNP Main Effects	0.0551843	1.03067e-06	0.00125209	0.00889211	0.00378542	0.103879	0.000102961
Adipose-Subcutaneous	ENSG00000138092.10	CENPO	3	Has only SNP Main Effects	0.0999959	2.81333e-11	0.00230153	0.0330444	0.00110243	0.0452876	0.0115897
Adipose-Subcutaneous	ENSG00000138031.14	ADCY3	2	Has only SNP Main Effects	0.14738	2.65236e-16	0.00176189	0.0270629	0.00452576	0.127505	1.48575e-05
Adipose-Subcutaneous	ENSG00000115138.10	POMC	2	Has only SNP Main Effects	0.0742086	1.2398e-08	0.00706206	0.359119	0.0304893	0.0669442	0.00202396
Adipose-Subcutaneous	ENSG00000138101.18	DTNB	1	Has only SNP Main Effects	0.0438218	1.41922e-05	0.00186146	0.0243616	0.00482098	0.032274	0.0336789
Adipose-Subcutaneous	ENSG00000157833.12	GAREM2	4	Has only SNP Main Effects	0.183449	2.66543e-20	0.00230063	0.0455137	0.00443563	0.115212	4.08458e-05
Adipose-Subcutaneous	ENSG00000084754.10	HADHA	4	Includes BMI as a Main Effect, not an interaction	0.0503508	3.14785e-06	0.000834669	0.0103077	0.00388259	0.0476208	0.00959249
Adipose-Subcutaneous	ENSG00000173567.14	ADGRF3	2	Has only SNP Main Effects	0.0511092	2.64232e-06	0.00466098	0.156122	0.0425531	0.0574579	0.00433776
Adipose-Subcutaneous	ENSG00000115163.14	CENPA	5	Has only SNP Main Effects	0.157275	2.20145e-17	0.00629833	0.416843	0.0483399	0.120573	2.63096e-05
Adipose-Subcutaneous	ENSG00000084764.10	MAPRE3	3	Has only SNP Main Effects	0.0491275	4.17465e-06	0.00152386	0.0208357	0.00400573	0.0296375	0.0419598
Adipose-Subcutaneous	ENSG00000138030.12	KHK	19	Has only SNP Main Effects	0.405799	1.57326e-49	0.00185201	0.0528721	0.0112313	0.30287	1.87223e-12
Adipose-Subcutaneous	ENSG00000138028.15	CGREF1	9	Includes BMI*SNP Interaction	0.100369	2.57363e-11	0.00266355	0.128644	0.00584644	0.0392691	0.0189245
Adipose-Subcutaneous	ENSG00000138074.14	SLC5A6	13	Has only SNP Main Effects	0.0549028	1.09996e-06	0.00204637	0.040591	0.0138167	0.0333574	0.030784
Adipose-Subcutaneous	ENSG00000138085.16	ATRAID	3	Has only SNP Main Effects	0.0705423	2.91769e-08	0.0011059	0.00767834	0.00393839	0.116696	3.61688e-05
Adipose-Subcutaneous	ENSG00000270210.1	RP11-373D23.3	2	Has only SNP Main Effects	0.0826096	1.72959e-09	0.00445021	0.105652	0.00967974	0.0897765	0.000322597
Adipose-Subcutaneous	ENSG00000163803.12	PLB1	2	Has only SNP Main Effects	0.0812519	2.37987e-09	0.00257946	0.0582492	0.00468903	0.0637125	0.00262373
Adipose-Subcutaneous	ENSG00000213639.9	PPP1CB	14	Has only SNP Main Effects	0.158967	1.43481e-17	0.00104904	0.0174736	0.00103489	0.144008	3.76379e-06
Adipose-Subcutaneous	ENSG00000171103.10	TRMT61B	10	Has only SNP Main Effects	0.23425	3.17518e-26	0.00166232	0.0165486	0.00266365	0.229512	2.12719e-09
Adipose-Subcutaneous	ENSG00000189350.12	TOGARAM2	5	Has only SNP Main Effects	0.325507	6.77443e-38	0.0054261	0.203792	0.0214697	0.429487	1.5597e-18
Adipose-Subcutaneous	ENSG00000213626.11	LBH	4	Has only SNP Main Effects	0.134521	6.47491e-15	0.00288534	0.0691997	0.00854842	0.0359917	0.0247655
Adipose-Subcutaneous	ENSG00000172954.13	LCLAT1	6	Has only SNP Main Effects	0.191487	3.25329e-21	0.00161278	0.0178737	0.00275629	0.124871	1.84677e-05
Adipose-Subcutaneous	ENSG00000091106.18	NLRC4	6	Has only SNP Main Effects	0.09235	1.73415e-10	0.00306681	0.0734432	0.00451134	0.0573371	0.00438014
Adipose-Subcutaneous	ENSG00000018699.11	TTC27	1	Has only SNP Main Effects	0.0737856	1.36862e-08	0.00171015	0.0143917	0.00414445	0.0935453	0.000237935
Adipose-Subcutaneous	ENSG00000152689.17	RASGRP3	5	Has only SNP Main Effects	0.115211	7.26167e-13	0.00431734	0.107845	0.0151551	0.028471	0.046273
Adipose-Subcutaneous	ENSG00000150938.9	CRIM1	4	Has only SNP Main Effects	0.103922	1.10041e-11	0.00218475	0.0274212	0.00112638	0.0349467	0.0269935
Adipose-Subcutaneous	ENSG00000205221.12	VIT	6	Has only SNP Main Effects	0.0749615	1.03968e-08	0.00293454	0.0634297	0.00575798	0.0342865	0.0285061
Adipose-Subcutaneous	ENSG00000115808.11	STRN	1	Has only SNP Main Effects	0.0562011	8.14705e-07	0.00104403	0.00706642	0.000807036	0.0409217	0.0165337
Adipose-Subcutaneous	ENSG00000218739.9	CEBPZOS	4	Has only SNP Main Effects	0.0902565	2.84737e-10	0.00111535	0.00901369	0.00212934	0.0333052	0.0309175
Adipose-Subcutaneous	ENSG00000115816.14	CEBPZ	3	Has only SNP Main Effects	0.0912462	2.25258e-10	0.00148309	0.0125726	0.00176276	0.0480524	0.00926316
Adipose-Subcutaneous	ENSG00000115825.9	PRKD3	19	Includes BMI*SNP Interaction	0.191992	2.84873e-21	0.000579065	0.0062764	0.00116164	0.036914	0.0229562
Adipose-Subcutaneous	ENSG00000115841.19	RMDN2	2	Has only SNP Main Effects	0.0775456	5.67813e-09	0.00250959	0.0304389	0.00595871	0.0951838	0.000208406
Adipose-Subcutaneous	ENSG00000119787.13	ATL2	28	Includes BMI*SNP Interaction	0.24777	7.26511e-28	0.000853154	0.0117521	0.000765085	0.100843	0.000131759
Adipose-Subcutaneous	ENSG00000231367.5	AC016995.3	8	Has only SNP Main Effects	0.145501	4.2417e-16	0.00497995	0.206451	0.0103824	0.0840285	0.000512732
Adipose-Subcutaneous	ENSG00000163214.20	DHX57	5	Has only SNP Main Effects	0.0590188	4.24403e-07	0.00141315	0.011869	0.00257746	0.0599288	0.00355603
Adipose-Subcutaneous	ENSG00000188010.12	MORN2	1	Has only SNP Main Effects	0.0507221	2.88931e-06	0.0019423	0.022865	0.00194602	0.0395862	0.0184398
Adipose-Subcutaneous	ENSG00000214694.10	ARHGEF33	7	Has only SNP Main Effects	0.16014	1.06575e-17	0.00300518	0.0860311	0.00303092	0.0474658	0.00971363
Adipose-Subcutaneous	ENSG00000152154.10	TMEM178A	3	Includes BMI as a Main Effect, not an interaction	0.0977962	4.75344e-11	0.00410473	0.102352	0.0068913	0.0547262	0.00540474
Adipose-Subcutaneous	ENSG00000138050.14	THUMPD2	1	Has only SNP Main Effects	0.0591616	4.10591e-07	0.0020104	0.0173917	0.00319407	0.0673227	0.00196338
Adipose-Subcutaneous	ENSG00000143924.18	EML4	4	Has only SNP Main Effects	0.15742	2.12217e-17	0.00180929	0.0152131	0.00123881	0.105267	9.19734e-05
Adipose-Subcutaneous	ENSG00000115944.14	COX7A2L	7	Has only SNP Main Effects	0.113768	1.02936e-12	0.00110341	0.00812658	0.00314433	0.0443467	0.0125099
Adipose-Subcutaneous	ENSG00000162882.14	HAAO	1	Has only SNP Main Effects	0.115414	6.91291e-13	0.00272808	0.0395789	0.00391233	0.188582	8.2965e-08
Adipose-Subcutaneous	ENSG00000152527.13	PLEKHH2	8	Has only SNP Main Effects	0.269395	1.5025e-30	0.00206383	0.0409454	0.00705403	0.22929	2.17086e-09
Adipose-Subcutaneous	ENSG00000138036.18	DYNC2LI1	12	Has only SNP Main Effects	0.150951	1.08366e-16	0.00122588	0.0189977	0.00364476	0.0459231	0.0110072
Adipose-Subcutaneous	ENSG00000143919.14	CAMKMT	2	Has only SNP Main Effects	0.0590729	4.19117e-07	0.00206865	0.0295199	0.00483822	0.0326539	0.0326331
Adipose-Subcutaneous	ENSG00000250565.6	ATP6V1E2	8	Has only SNP Main Effects	0.248782	5.46146e-28	0.00240788	0.034566	0.00337279	0.122188	2.30356e-05
Adipose-Subcutaneous	ENSG00000119878.5	CRIPT	6	Has only SNP Main Effects	0.173357	3.63657e-19	0.00172563	0.0149571	0.000791066	0.137087	6.70973e-06
Adipose-Subcutaneous	ENSG00000180398.11	MCFD2	5	Has only SNP Main Effects	0.203463	1.36522e-22	0.00141124	0.00991009	0.0034065	0.297218	3.29799e-12
Adipose-Subcutaneous	ENSG00000119888.10	EPCAM	6	Has only SNP Main Effects	0.182864	3.1039e-20	0.00893552	0.630214	0.0868983	0.0738577	0.00116167
Adipose-Subcutaneous	ENSG00000095002.13	MSH2	2	Has only SNP Main Effects	0.467766	1.25325e-59	0.00198254	0.0165126	0.000764623	0.35599	7.30556e-15
Adipose-Subcutaneous	ENSG00000170802.15	FOXN2	3	Has only SNP Main Effects	0.136675	3.80348e-15	0.00182723	0.0208657	0.00300608	0.182592	1.39896e-07
Adipose-Subcutaneous	ENSG00000243244.5	STON1	6	Has only SNP Main Effects	0.0777432	5.42128e-09	0.00264523	0.0468421	0.00814479	0.0553839	0.00512588
Adipose-Subcutaneous	ENSG00000242441.7	GTF2A1L	11	Has only SNP Main Effects	0.654517	3.31022e-99	0.00814734	0.510987	0.0639026	0.589686	1.77341e-28
Adipose-Subcutaneous	ENSG00000138039.14	LHCGR	11	Has only SNP Main Effects	0.152343	7.63814e-17	0.00689598	0.38457	0.0543111	0.133309	9.18684e-06
Adipose-Subcutaneous	ENSG00000068781.21	STON1-GTF2A1L	8	Has only SNP Main Effects	0.460913	1.86537e-58	0.00911554	0.794722	0.141683	0.406912	2.3295e-17
Adipose-Subcutaneous	ENSG00000170634.12	ACYP2	2	Has only SNP Main Effects	0.070643	2.84998e-08	0.00154564	0.0176241	0.00159922	0.0599971	0.00353656
Adipose-Subcutaneous	ENSG00000272156.1	RP11-477N3.1	10	Has only SNP Main Effects	0.225159	3.88209e-25	0.00320982	0.116655	0.0256121	0.155994	1.37113e-06
Adipose-Subcutaneous	ENSG00000115306.15	SPTBN1	3	Has only SNP Main Effects	0.113486	1.10212e-12	0.00148438	0.0157393	0.00294202	0.056619	0.00464073
Adipose-Subcutaneous	ENSG00000115310.17	RTN4	29	Includes BMI*SNP Interaction	0.238977	8.53878e-27	0.000780957	0.0138535	0.00190063	0.102239	0.000117636
Adipose-Subcutaneous	ENSG00000162994.15	CLHC1	12	Has only SNP Main Effects	0.739783	3.82766e-125	0.00193057	0.0416743	0.0110588	0.685844	1.63954e-36
Adipose-Subcutaneous	ENSG00000115380.19	EFEMP1	2	Has only SNP Main Effects	0.0506223	2.95662e-06	0.00237709	0.0552542	0.00944488	0.0418668	0.0153071
Adipose-Subcutaneous	ENSG00000272180.1	RP11-481J13.1	7	Has only SNP Main Effects	0.119199	2.75988e-13	0.00479615	0.236086	0.0371776	0.107357	7.75835e-05
Adipose-Subcutaneous	ENSG00000162927.13	PUS10	3	Has only SNP Main Effects	0.0667591	7.04108e-08	0.001405	0.020705	0.00283787	0.146766	2.98611e-06
Adipose-Subcutaneous	ENSG00000237651.6	C2orf74	10	Has only SNP Main Effects	0.791809	1.50065e-145	0.00175093	0.0205758	0.00118749	0.775317	1.39288e-46
Adipose-Subcutaneous	ENSG00000173209.22	AHSA2	11	Has only SNP Main Effects	0.403992	2.9879e-49	0.00091652	0.0148837	0.000374538	0.430807	1.32728e-18
Adipose-Subcutaneous	ENSG00000186889.9	TMEM17	1	Has only SNP Main Effects	0.0888297	3.99028e-10	0.00232363	0.0378003	0.00508808	0.0848083	0.000481524
Adipose-Subcutaneous	ENSG00000143951.15	WDPCP	5	Has only SNP Main Effects	0.212709	1.14385e-23	0.00173049	0.0180012	0.00318663	0.244775	5.188e-10
Adipose-Subcutaneous	ENSG00000014641.17	MDH1	5	Has only SNP Main Effects	0.437904	1.2664e-54	0.00258441	0.0339597	0.00555774	0.462201	2.55897e-20
Adipose-Subcutaneous	ENSG00000169764.15	UGP2	5	Has only SNP Main Effects	0.169934	8.76523e-19	0.00111567	0.0182237	0.00337833	0.044966	0.0118962
Adipose-Subcutaneous	ENSG00000179833.4	SERTAD2	2	Has only SNP Main Effects	0.0501576	3.29141e-06	0.00165125	0.0199979	0.00361948	0.0347391	0.02746
Adipose-Subcutaneous	ENSG00000011523.13	CEP68	4	Has only SNP Main Effects	0.146844	3.03304e-16	0.00136945	0.00927803	0.00305998	0.316805	4.5494e-13
Adipose-Subcutaneous	ENSG00000243667.6	WDR92	17	Has only SNP Main Effects	0.0865542	6.82957e-10	0.001187	0.0129552	0.00055594	0.0605511	0.00338251
Adipose-Subcutaneous	ENSG00000221823.10	PPP3R1	2	Has only SNP Main Effects	0.0792269	3.82844e-09	0.00127715	0.011033	0.00367592	0.0466069	0.0104137
Adipose-Subcutaneous	ENSG00000169621.9	APLF	7	Has only SNP Main Effects	0.129549	2.20241e-14	0.00152469	0.0258864	0.00500519	0.0409961	0.0164336
Adipose-Subcutaneous	ENSG00000231024.1	AC092431.3	1	Has only SNP Main Effects	0.0573861	6.19335e-07	0.0121633	0.651439	0.0356261	0.0506895	0.00748463
Adipose-Subcutaneous	ENSG00000087338.4	GMCL1	2	Includes BMI as a Main Effect, not an interaction	0.0908513	2.47342e-10	0.00201012	0.0273185	0.00568884	0.0641615	0.0025308
Adipose-Subcutaneous	ENSG00000075340.22	ADD2	11	Has only SNP Main Effects	0.151074	1.05062e-16	0.00440643	0.166363	0.0030171	0.0943655	0.000222669
Adipose-Subcutaneous	ENSG00000152672.7	CLEC4F	11	Has only SNP Main Effects	0.19938	4.04467e-22	0.0103302	0.877018	0.104306	0.123034	2.14869e-05
Adipose-Subcutaneous	ENSG00000116031.8	CD207	33	Has only SNP Main Effects	0.258552	3.40679e-29	0.00798384	0.899466	0.0969755	0.101073	0.000129317
Adipose-Subcutaneous	ENSG00000144031.11	ANKRD53	1	Includes BMI as a Main Effect, not an interaction	0.133759	7.81552e-15	0.00352754	0.0662229	0.00572877	0.0886872	0.000352233
Adipose-Subcutaneous	ENSG00000144043.11	TEX261	8	Includes BMI as a Main Effect, not an interaction	0.106275	6.25922e-12	0.000919196	0.0106904	0.00164612	0.181955	1.47872e-07
Adipose-Subcutaneous	ENSG00000075292.18	ZNF638	26	Has only SNP Main Effects	0.0730993	1.60661e-08	0.00112885	0.00896986	0.00339295	0.0397171	0.0182435
Adipose-Subcutaneous	ENSG00000003137.8	CYP26B1	1	Has only SNP Main Effects	0.0435557	1.50901e-05	0.00527398	0.164112	0.018264	0.0418887	0.0152798
Adipose-Subcutaneous	ENSG00000135617.3	PRADC1	1	Has only SNP Main Effects	0.0514414	2.44723e-06	0.00147954	0.0155802	0.00094066	0.0775413	0.000864055
Adipose-Subcutaneous	ENSG00000116127.17	ALMS1	3	Has only SNP Main Effects	0.0365084	7.66527e-05	0.00108065	0.0135488	0.00295349	0.0337929	0.029694
Adipose-Subcutaneous	ENSG00000144035.3	NAT8	1	Has only SNP Main Effects	0.073929	1.32352e-08	0.00960715	0.660172	0.102299	0.17691	2.28983e-07
Adipose-Subcutaneous	ENSG00000273245.1	RP11-434P11.2	9	Has only SNP Main Effects	0.096366	6.68143e-11	0.00452267	0.300434	0.0622076	0.0354694	0.0258544
Adipose-Subcutaneous	ENSG00000124356.15	STAMBP	1	Has only SNP Main Effects	0.0461316	8.33188e-06	0.00101119	0.00672296	0.00234663	0.0299507	0.0408742
Adipose-Subcutaneous	ENSG00000217702.2	RP11-287D1.4	5	Has only SNP Main Effects	0.419882	9.92672e-52	0.0107638	0.642896	0.116578	0.382987	3.67328e-16
Adipose-Subcutaneous	ENSG00000115275.11	MOGS	4	Has only SNP Main Effects	0.117662	4.00827e-13	0.00107362	0.00932101	0.000361351	0.13126	1.08887e-05
Adipose-Subcutaneous	ENSG00000204792.2	LINC01291	2	Has only SNP Main Effects	0.70278	5.60438e-113	0.0201734	2.39047	0.246286	0.68562	1.72262e-36
Adipose-Subcutaneous	ENSG00000236209.1	AC104135.2	3	Includes BMI as a Main Effect, not an interaction	0.695575	8.72058e-111	0.00964039	0.83211	0.00592605	0.726015	1.26686e-40
Adipose-Subcutaneous	ENSG00000230836.1	LINC01293	1	Has only SNP Main Effects	0.444539	1.03244e-55	0.0109738	0.803022	0.0391732	0.426917	2.13288e-18
Adipose-Subcutaneous	ENSG00000115350.11	POLE4	1	Has only SNP Main Effects	0.054337	1.25365e-06	0.00165604	0.0128515	0.00139875	0.108261	7.20731e-05
Adipose-Subcutaneous	ENSG00000115353.10	TACR1	4	Has only SNP Main Effects	0.0818241	2.08042e-09	0.00304628	0.102456	0.0191649	0.0276399	0.0496257
Adipose-Subcutaneous	ENSG00000115364.13	MRPL19	12	Has only SNP Main Effects	0.238037	1.10952e-26	0.00111468	0.0110724	0.00237675	0.229431	2.14302e-09
Adipose-Subcutaneous	ENSG00000005436.13	GCFC2	2	Has only SNP Main Effects	0.0542413	1.2817e-06	0.00132715	0.0116622	0.00197743	0.08095	0.0006569
Adipose-Subcutaneous	ENSG00000115423.18	DNAH6	11	Has only SNP Main Effects	0.463081	7.96773e-59	0.00513401	0.271369	0.0558155	0.48852	7.81228e-22
Adipose-Subcutaneous	ENSG00000186854.10	TRABD2A	5	Has only SNP Main Effects	0.136401	4.06976e-15	0.00340952	0.0982851	0.0159414	0.121005	2.53906e-05
Adipose-Subcutaneous	ENSG00000042445.13	RETSAT	3	Has only SNP Main Effects	0.0453051	1.00814e-05	0.00262108	0.0382883	0.00330726	0.0332677	0.0310136
Adipose-Subcutaneous	ENSG00000042493.15	CAPG	3	Has only SNP Main Effects	0.121446	1.59771e-13	0.00271421	0.0656901	0.00522688	0.124298	1.93608e-05
Adipose-Subcutaneous	ENSG00000115486.11	GGCX	6	Has only SNP Main Effects	0.0869311	6.24832e-10	0.00133549	0.0128756	0.00389934	0.0605593	0.00338028
Adipose-Subcutaneous	ENSG00000118640.10	VAMP8	16	Includes BMI as a Main Effect, not an interaction	0.0998173	2.9358e-11	0.00159461	0.028866	0.000219598	0.104657	9.66504e-05
Adipose-Subcutaneous	ENSG00000115523.16	GNLY	27	Includes BMI*SNP Interaction	0.293444	1.25534e-33	0.00231846	0.11479	0.0130728	0.267388	6.10724e-11
Adipose-Subcutaneous	ENSG00000168874.12	ATOH8	4	Has only SNP Main Effects	0.077346	5.94996e-09	0.00270586	0.0714358	0.013767	0.0489359	0.00862418
Adipose-Subcutaneous	ENSG00000068654.15	POLR1A	3	Has only SNP Main Effects	0.124783	7.07761e-14	0.00166708	0.0160381	0.00334257	0.113436	4.72328e-05
Adipose-Subcutaneous	ENSG00000132305.20	IMMT	2	Has only SNP Main Effects	0.0915277	2.10728e-10	0.0013385	0.00878795	0.00301475	0.0787904	0.000781499
Adipose-Subcutaneous	ENSG00000132313.14	MRPL35	16	Has only SNP Main Effects	0.171144	6.42442e-19	0.0010422	0.00985568	0.00190902	0.0629483	0.00278985
Adipose-Subcutaneous	ENSG00000115561.15	CHMP3	4	Has only SNP Main Effects	0.118955	2.92863e-13	0.000828196	0.0065133	0.00112663	0.0700603	0.00157591
Adipose-Subcutaneous	ENSG00000183281.14	PLGLB1	21	Has only SNP Main Effects	0.43199	1.15445e-53	0.00368867	0.28744	0.0137386	0.388001	2.0789e-16
Adipose-Subcutaneous	ENSG00000222041.10	CYTOR	1	Has only SNP Main Effects	0.107189	5.02492e-12	0.00336265	0.0645187	0.0145812	0.11897	3.00128e-05
Adipose-Subcutaneous	ENSG00000144115.16	THNSL2	19	Has only SNP Main Effects	0.753441	4.46818e-130	0.00261301	0.0951548	0.00414413	0.676195	1.33121e-35
Adipose-Subcutaneous	ENSG00000172071.11	EIF2AK3	3	Has only SNP Main Effects	0.0427516	1.81638e-05	0.00135602	0.0207297	0.00337035	0.0572911	0.00439638
Adipose-Subcutaneous	ENSG00000243238.1	IGKV2-30	4	Has only SNP Main Effects	0.0498753	3.51302e-06	0.0138629	1.45787	0.138518	0.0381289	0.0207772
Adipose-Subcutaneous	ENSG00000261600.1	RP11-575H3.1	4	Has only SNP Main Effects	0.0729612	1.65927e-08	0.00597377	0.92513	0.172705	0.135284	7.79607e-06
Adipose-Subcutaneous	ENSG00000144026.11	ZNF514	60	Includes BMI*SNP Interaction	0.525706	3.43847e-70	0.000409774	0.027863	0.000364316	0.396619	7.73129e-17
Adipose-Subcutaneous	ENSG00000155066.15	PROM2	4	Has only SNP Main Effects	0.107846	4.292e-12	0.00167879	0.0490471	0.00470217	0.0287086	0.0453582
Adipose-Subcutaneous	ENSG00000232931.5	LINC00342	4	Has only SNP Main Effects	0.100737	2.35706e-11	0.00186717	0.0368343	0.000941805	0.0640042	0.00256299
Adipose-Subcutaneous	ENSG00000174501.14	ANKRD36C	5	Has only SNP Main Effects	0.0860427	7.70526e-10	0.00161372	0.032076	0.00574119	0.033724	0.0298636
Adipose-Subcutaneous	ENSG00000274286.1	ADRA2B	4	Has only SNP Main Effects	0.131857	1.24863e-14	0.00285363	0.151388	0.0334665	0.0938277	0.000232564
Adipose-Subcutaneous	ENSG00000144021.2	CIAO1	24	Includes BMI*SNP Interaction	0.228135	1.71591e-25	0.000477844	0.0067187	0.0018514	0.115271	4.06484e-05
Adipose-Subcutaneous	ENSG00000198885.9	ITPRIPL1	14	Includes BMI*SNP Interaction	0.1618	6.99148e-18	0.00157104	0.0555616	0.00594747	0.102043	0.000119532
Adipose-Subcutaneous	ENSG00000144199.11	FAHD2B	5	Has only SNP Main Effects	0.0910886	2.33824e-10	0.00125389	0.0231606	0.00323854	0.049212	0.00843376
Adipose-Subcutaneous	ENSG00000135976.17	ANKRD36	21	Includes BMI*SNP Interaction	0.246851	9.41132e-28	0.000900892	0.026873	0.00149514	0.152827	1.7923e-06
Adipose-Subcutaneous	ENSG00000230606.10	AC159540.1	9	Has only SNP Main Effects	0.300357	1.56612e-34	0.00603046	0.337815	0.0910157	0.104054	0.000101507
Adipose-Subcutaneous	ENSG00000196912.12	ANKRD36B	10	Has only SNP Main Effects	0.347794	5.55951e-41	0.00216275	0.0388071	0.00105359	0.311032	8.20237e-13
Adipose-Subcutaneous	ENSG00000115073.7	ACTR1B	5	Has only SNP Main Effects	0.148741	1.88619e-16	0.00113327	0.00991266	0.00374537	0.130392	1.17006e-05
Adipose-Subcutaneous	ENSG00000228486.10	LINC01125	3	Has only SNP Main Effects	0.0572283	6.42377e-07	0.00174117	0.0366078	0.00778377	0.0396828	0.0182947
Adipose-Subcutaneous	ENSG00000115085.13	ZAP70	8	Includes BMI*SNP Interaction	0.15533	3.59882e-17	0.00193871	0.0662627	0.00401925	0.0444348	0.0124206
Adipose-Subcutaneous	ENSG00000144191.11	CNGA3	5	Has only SNP Main Effects	0.109358	2.98267e-12	0.0111524	1.29142	0.0479406	0.0435565	0.0133397
Adipose-Subcutaneous	ENSG00000040933.15	INPP4A	10	Has only SNP Main Effects	0.132105	1.17482e-14	0.000953359	0.0122671	0.00263018	0.112688	5.02141e-05
Adipose-Subcutaneous	ENSG00000135951.14	TSGA10	4	Has only SNP Main Effects	0.0528173	1.78106e-06	0.00264207	0.0530314	0.00495671	0.075742	0.000998479
Adipose-Subcutaneous	ENSG00000144182.16	LIPT1	8	Has only SNP Main Effects	0.26352	8.19674e-30	0.00135246	0.0224347	0.0014072	0.240909	7.4351e-10
Adipose-Subcutaneous	ENSG00000158411.11	MITD1	37	Includes BMI*SNP Interaction	0.291144	2.49769e-33	0.000484703	0.00882527	0.00209937	0.120459	2.65567e-05
Adipose-Subcutaneous	ENSG00000144214.9	LYG1	13	Has only SNP Main Effects	0.214667	6.74272e-24	0.0019327	0.0661139	0.0146614	0.138214	6.10818e-06
Adipose-Subcutaneous	ENSG00000144218.18	AFF3	1	Has only SNP Main Effects	0.0473194	6.33548e-06	0.00445965	0.107022	0.0204937	0.0745444	0.00109933
Adipose-Subcutaneous	ENSG00000204634.12	TBC1D8	2	Has only SNP Main Effects	0.0679092	5.38802e-08	0.00240432	0.0309127	0.000678516	0.0846733	0.000486786
Adipose-Subcutaneous	ENSG00000272902.2	TBC1D8-AS1	13	Has only SNP Main Effects	0.164663	3.37306e-18	0.00403883	0.124285	0.00992661	0.13158	1.06034e-05
Adipose-Subcutaneous	ENSG00000163162.8	RNF149	9	Has only SNP Main Effects	0.07621	7.76317e-09	0.00129651	0.0121166	0.00288957	0.0490933	0.00851507
Adipose-Subcutaneous	ENSG00000196460.12	RFX8	5	Has only SNP Main Effects	0.183331	2.74857e-20	0.00448203	0.134741	0.00606528	0.222752	3.94162e-09
Adipose-Subcutaneous	ENSG00000281162.2	LINC01127	1	Has only SNP Main Effects	0.0443747	1.24937e-05	0.00767526	0.335366	0.0633185	0.0423234	0.014748
Adipose-Subcutaneous	ENSG00000115604.10	IL18R1	26	Has only SNP Main Effects	0.0646755	1.14282e-07	0.00261263	0.0713773	0.00376065	0.0761507	0.000966223
Adipose-Subcutaneous	ENSG00000234177.5	LINC01114	4	Has only SNP Main Effects	0.146527	3.28295e-16	0.0100435	0.768301	0.0308128	0.0538998	0.0057769
Adipose-Subcutaneous	ENSG00000135972.8	MRPS9	5	Has only SNP Main Effects	0.177682	1.19112e-19	0.00101145	0.00934953	0.00084197	0.237263	1.04227e-09
Adipose-Subcutaneous	ENSG00000272994.1	RP11-332H14.2	3	Has only SNP Main Effects	0.0766562	6.99322e-09	0.00192011	0.0282783	0.00441429	0.0723959	0.00130639
Adipose-Subcutaneous	ENSG00000119147.9	C2orf40	13	Has only SNP Main Effects	0.427283	6.59376e-53	0.00409655	0.110572	0.0182355	0.290882	6.18954e-12
Adipose-Subcutaneous	ENSG00000198203.9	SULT1C2	4	Has only SNP Main Effects	0.502385	8.59145e-66	0.011391	1.11315	0.00542943	0.533325	1.33985e-24
Adipose-Subcutaneous	ENSG00000198075.9	SULT1C4	2	Has only SNP Main Effects	0.0883782	4.43969e-10	0.0028153	0.0709555	0.00687835	0.104279	9.96663e-05
Adipose-Subcutaneous	ENSG00000135968.20	GCC2	18	Has only SNP Main Effects	0.510901	2.25093e-67	0.000692634	0.00901802	0.00253884	0.505655	7.31749e-23
Adipose-Subcutaneous	ENSG00000186522.14	SEPT10	11	Has only SNP Main Effects	0.180031	6.48165e-20	0.000916868	0.0107206	0.000164366	0.162242	8.06402e-07
Adipose-Subcutaneous	ENSG00000204588.5	LINC01123	4	Has only SNP Main Effects	0.0620985	2.07861e-07	0.0050051	0.21016	0.000455013	0.103987	0.000102059
Adipose-Subcutaneous	ENSG00000271590.1	RP11-181E10.3	8	Has only SNP Main Effects	0.159265	1.3304e-17	0.00405168	0.159653	0.0125463	0.100594	0.000134441
Adipose-Subcutaneous	ENSG00000153208.16	MERTK	9	Has only SNP Main Effects	0.148782	1.86722e-16	0.00219799	0.0481232	0.000340228	0.205386	1.88125e-08
Adipose-Subcutaneous	ENSG00000144152.12	FBLN7	7	Has only SNP Main Effects	0.245559	1.3535e-27	0.00360079	0.0837157	0.0349668	0.224289	3.42739e-09
Adipose-Subcutaneous	ENSG00000144161.12	ZC3H8	19	Includes BMI*SNP Interaction	0.163761	4.24544e-18	0.000878087	0.0130301	0.00240521	0.133752	8.8549e-06
Adipose-Subcutaneous	ENSG00000169629.11	RGPD8	13	Has only SNP Main Effects	0.669964	2.15426e-103	0.00280348	0.0500438	0.00710451	0.580398	8.37367e-28
Adipose-Subcutaneous	ENSG00000125630.15	POLR1B	33	Includes BMI*SNP Interaction	0.437165	1.67177e-54	0.00117813	0.0232414	0.00297115	0.261884	1.03372e-10
Adipose-Subcutaneous	ENSG00000125611.15	CHCHD5	1	Has only SNP Main Effects	0.0547833	1.13076e-06	0.00144267	0.0116226	0.00258201	0.0436853	0.0132007
Adipose-Subcutaneous	ENSG00000237753.1	AC079922.3	15	Has only SNP Main Effects	0.388336	7.14995e-47	0.00249316	0.0577702	0.00257701	0.155321	1.45156e-06
Adipose-Subcutaneous	ENSG00000125637.15	PSD4	4	Has only SNP Main Effects	0.301705	1.04144e-34	0.00169622	0.0325704	0.00696213	0.127634	1.47001e-05
Adipose-Subcutaneous	ENSG00000125618.16	PAX8	6	Has only SNP Main Effects	0.476425	3.93002e-61	0.00631846	0.31686	0.0161916	0.502155	1.19473e-22
Adipose-Subcutaneous	ENSG00000136682.14	CBWD2	25	Has only SNP Main Effects	0.124816	7.02024e-14	0.000928282	0.0135941	0.00194889	0.0395312	0.0185229
Adipose-Subcutaneous	ENSG00000231943.7	PGM5P4-AS1	10	Has only SNP Main Effects	0.10484	8.83162e-12	0.00815895	0.451967	0.125677	0.149553	2.36225e-06
Adipose-Subcutaneous	ENSG00000144134.18	RABL2A	6	Has only SNP Main Effects	0.165726	2.57239e-18	0.00154689	0.0148773	0.00286705	0.24869	3.59741e-10
Adipose-Subcutaneous	ENSG00000227359.1	AC017074.2	39	Includes BMI*SNP Interaction	0.225576	3.46301e-25	0.00384074	0.28609	0.0450675	0.103426	0.000106822
Adipose-Subcutaneous	ENSG00000115084.13	SLC35F5	8	Has only SNP Main Effects	0.108927	3.30909e-12	0.00114292	0.0117968	0.00316939	0.0480151	0.00929113
Adipose-Subcutaneous	ENSG00000088205.12	DDX18	2	Includes BMI as a Main Effect, not an interaction	0.092437	1.69871e-10	0.00115588	0.00863674	0.00249082	0.0935144	0.000238531
Adipose-Subcutaneous	ENSG00000125629.14	INSIG2	11	Has only SNP Main Effects	0.137439	3.14754e-15	0.00154558	0.0245796	0.00672404	0.118935	3.00979e-05
Adipose-Subcutaneous	ENSG00000226856.5	AC093901.1	4	Has only SNP Main Effects	0.13405	7.27341e-15	0.00943514	0.747805	0.0625957	0.0777952	0.000846599
Adipose-Subcutaneous	ENSG00000019169.10	MARCO	15	Includes BMI*SNP Interaction	0.307508	1.78115e-35	0.00533596	0.349251	0.0588859	0.254024	2.17823e-10
Adipose-Subcutaneous	ENSG00000115107.19	STEAP3	25	Has only SNP Main Effects	0.250731	3.14917e-28	0.00193812	0.0449507	0.00492995	0.235548	1.22117e-09
Adipose-Subcutaneous	ENSG00000186132.14	C2orf76	4	Has only SNP Main Effects	0.0622304	2.01596e-07	0.00160457	0.0156978	0.00353905	0.0679123	0.00187258
Adipose-Subcutaneous	ENSG00000080293.9	SCTR	2	Has only SNP Main Effects	0.176437	1.64332e-19	0.00582787	0.206845	0.0162048	0.197383	3.82661e-08
Adipose-Subcutaneous	ENSG00000226479.3	TMEM185B	9	Has only SNP Main Effects	0.115815	6.27354e-13	0.00129876	0.0139099	0.00299911	0.0463358	0.010645
Adipose-Subcutaneous	ENSG00000144118.13	RALB	5	Has only SNP Main Effects	0.0907288	2.54621e-10	0.00094231	0.00818783	0.0024826	0.0349319	0.0270265
Adipose-Subcutaneous	ENSG00000115112.7	TFCP2L1	9	Includes BMI*SNP Interaction	0.0754573	9.25841e-09	0.0051609	0.284147	0.0417123	0.0690493	0.0017092
Adipose-Subcutaneous	ENSG00000136732.14	GYPC	5	Includes BMI as a Main Effect, not an interaction	0.100848	2.29531e-11	0.00185682	0.0252311	0.00755145	0.0790248	0.000766911
Adipose-Subcutaneous	ENSG00000136717.14	BIN1	1	Has only SNP Main Effects	0.0463569	7.91008e-06	0.00211995	0.0245764	0.001079	0.0303879	0.0394077
Adipose-Subcutaneous	ENSG00000186684.12	CYP27C1	26	Has only SNP Main Effects	0.184615	1.96691e-20	0.00414927	0.164818	0.0279004	0.0833549	0.000541309
Adipose-Subcutaneous	ENSG00000163161.12	ERCC3	8	Has only SNP Main Effects	0.282248	3.50193e-32	0.000719117	0.00659039	0.00234896	0.316164	4.85828e-13
Adipose-Subcutaneous	ENSG00000169967.16	MAP3K2	7	Has only SNP Main Effects	0.158678	1.54375e-17	0.0010646	0.00792562	0.00234747	0.106965	8.0102e-05
Adipose-Subcutaneous	ENSG00000236682.1	AC068282.3	6	Has only SNP Main Effects	0.653985	4.57875e-99	0.0124332	0.969552	0.117558	0.611135	4.28894e-30
Adipose-Subcutaneous	ENSG00000169994.18	MYO7B	18	Has only SNP Main Effects	0.294106	1.0293e-33	0.00278214	0.124266	0.0131353	0.157205	1.23741e-06
Adipose-Subcutaneous	ENSG00000072163.19	LIMS2	3	Has only SNP Main Effects	0.14206	1.00004e-15	0.00173841	0.0195821	0.00167604	0.15218	1.89289e-06
Adipose-Subcutaneous	ENSG00000144230.16	GPR17	20	Has only SNP Main Effects	0.665425	3.83115e-102	0.00221363	0.0748033	0.0141776	0.695572	1.85826e-37
Adipose-Subcutaneous	ENSG00000136731.12	UGGT1	2	Has only SNP Main Effects	0.048027	5.3813e-06	0.00110587	0.00664474	0.00258018	0.140616	4.99859e-06
Adipose-Subcutaneous	ENSG00000222014.5	RAB6C	3	Has only SNP Main Effects	0.105015	8.46898e-12	0.00798287	0.494213	0.1266	0.0761865	0.000963448
Adipose-Subcutaneous	ENSG00000173272.15	MZT2A	5	Has only SNP Main Effects	0.231915	6.05651e-26	0.00197303	0.026559	0.00512759	0.168151	4.8666e-07
Adipose-Subcutaneous	ENSG00000183840.6	GPR39	2	Has only SNP Main Effects	0.0806712	2.72768e-09	0.00994079	0.71016	0.051877	0.0785218	0.000798558
Adipose-Subcutaneous	ENSG00000150551.10	LYPD1	1	Has only SNP Main Effects	0.0447392	1.14864e-05	0.00870506	0.515411	0.055765	0.0338495	0.0295551
Adipose-Subcutaneous	ENSG00000121966.6	CXCR4	3	Includes BMI as a Main Effect, not an interaction	0.0766162	7.05905e-09	0.0034058	0.110071	0.0210443	0.117646	3.34581e-05
Adipose-Subcutaneous	ENSG00000144229.11	THSD7B	28	Includes BMI*SNP Interaction	0.276723	1.77649e-31	0.00233248	0.113807	0.00821688	0.0662513	0.00213977
Adipose-Subcutaneous	ENSG00000075884.13	ARHGAP15	6	Includes BMI*SNP Interaction	0.119887	2.33475e-13	0.00222159	0.0457014	0.00629374	0.0312792	0.0365844
Adipose-Subcutaneous	ENSG00000121989.14	ACVR2A	6	Has only SNP Main Effects	0.0715664	2.29778e-08	0.0015117	0.0174476	0.00403393	0.0919396	0.000270902
Adipose-Subcutaneous	ENSG00000115947.13	ORC4	2	Has only SNP Main Effects	0.0533978	1.55753e-06	0.00115992	0.00964206	0.00319363	0.118037	3.24022e-05
Adipose-Subcutaneous	ENSG00000150556.16	LYPD6B	10	Has only SNP Main Effects	0.20324	1.44911e-22	0.0092436	1.10002	0.182362	0.108738	6.93243e-05
Adipose-Subcutaneous	ENSG00000187123.14	LYPD6	3	Has only SNP Main Effects	0.0813439	2.329e-09	0.00546852	0.307327	0.043265	0.0794897	0.00073877
Adipose-Subcutaneous	ENSG00000123610.4	TNFAIP6	17	Has only SNP Main Effects	0.0836921	1.34068e-09	0.00479858	0.255838	0.0135259	0.0291736	0.0436227
Adipose-Subcutaneous	ENSG00000080345.17	RIF1	18	Has only SNP Main Effects	0.282323	3.42513e-32	0.000661519	0.0063661	0.0017996	0.182923	1.35931e-07
Adipose-Subcutaneous	ENSG00000115145.9	STAM2	9	Has only SNP Main Effects	0.0808113	2.63938e-09	0.000897701	0.00695838	0.00178487	0.0311951	0.0368414
Adipose-Subcutaneous	ENSG00000226383.6	LINC01876	14	Has only SNP Main Effects	0.214616	6.83511e-24	0.00716537	0.8433	0.0765319	0.127247	1.51781e-05
Adipose-Subcutaneous	ENSG00000115159.15	GPD2	3	Has only SNP Main Effects	0.103562	1.19951e-11	0.00154855	0.0170552	0.00403824	0.0486441	0.00883015
Adipose-Subcutaneous	ENSG00000123612.15	ACVR1C	4	Includes BMI as a Main Effect, not an interaction	0.123796	9.00783e-14	0.00448475	0.173766	0.027015	0.0316963	0.0353358
Adipose-Subcutaneous	ENSG00000115170.13	ACVR1	1	Includes BMI as a Main Effect, not an interaction	0.0424318	1.95537e-05	0.00194763	0.0227954	0.00306507	0.0463579	0.0106259
Adipose-Subcutaneous	ENSG00000196151.10	WDSUB1	28	Includes BMI as a Main Effect, not an interaction	0.317165	9.12373e-37	0.00091162	0.0170561	0.00415194	0.370829	1.434e-15
Adipose-Subcutaneous	ENSG00000123636.17	BAZ2B	1	Has only SNP Main Effects	0.0390486	4.266e-05	0.00121085	0.00953088	0.0034317	0.0312836	0.0365709
Adipose-Subcutaneous	ENSG00000226266.6	AC009961.3	11	Includes BMI*SNP Interaction	0.177255	1.33016e-19	0.0043566	0.209185	0.0759631	0.0888397	0.000347927
Adipose-Subcutaneous	ENSG00000136536.14	MARCH7	5	Has only SNP Main Effects	0.0622679	1.99851e-07	0.000926425	0.00657969	0.00225819	0.0346298	0.0277091
Adipose-Subcutaneous	ENSG00000241399.6	CD302	1	Has only SNP Main Effects	0.0615628	2.35362e-07	0.00181662	0.0238901	0.00296283	0.072293	0.00131724
Adipose-Subcutaneous	ENSG00000054219.10	LY75	11	Has only SNP Main Effects	0.346839	7.57522e-41	0.002548	0.0438604	0.00646778	0.446279	1.94859e-19
Adipose-Subcutaneous	ENSG00000153246.12	PLA2R1	16	Has only SNP Main Effects	0.149999	1.37594e-16	0.00160826	0.0310661	0.00664102	0.0465324	0.0104766
Adipose-Subcutaneous	ENSG00000115221.10	ITGB6	10	Has only SNP Main Effects	0.477678	2.37022e-61	0.00672457	0.330209	0.0782541	0.417166	6.90936e-18
Adipose-Subcutaneous	ENSG00000227403.1	LINC01806	1	Has only SNP Main Effects	0.286441	1.01263e-32	0.0108083	0.764795	0.116261	0.205186	1.91496e-08
Adipose-Subcutaneous	ENSG00000115290.9	GRB14	1	Has only SNP Main Effects	0.0635479	1.48492e-07	0.00558282	0.147699	0.0129879	0.111609	5.48432e-05
Adipose-Subcutaneous	ENSG00000169507.9	SLC38A11	7	Has only SNP Main Effects	0.418915	1.41114e-51	0.00388183	0.150917	0.0179031	0.325256	1.90321e-13
Adipose-Subcutaneous	ENSG00000136531.15	SCN2A	5	Has only SNP Main Effects	0.0828865	1.62052e-09	0.00463912	0.213861	0.0112442	0.0290706	0.0440009
Adipose-Subcutaneous	ENSG00000115339.13	GALNT3	7	Has only SNP Main Effects	0.288671	5.21991e-33	0.00343893	0.0845221	0.0143161	0.393607	1.09411e-16
Adipose-Subcutaneous	ENSG00000232411.1	AC009495.3	9	Has only SNP Main Effects	0.191904	2.9159e-21	0.00528411	0.430301	0.0344559	0.0954526	0.000203923
Adipose-Subcutaneous	ENSG00000123607.14	TTC21B	6	Has only SNP Main Effects	0.0919664	1.89922e-10	0.000869826	0.00878005	0.0036105	0.0884608	0.000358726
Adipose-Subcutaneous	ENSG00000152253.8	SPC25	21	Has only SNP Main Effects	0.488671	2.6636e-63	0.00550579	0.387043	0.0513928	0.524328	5.04527e-24
Adipose-Subcutaneous	ENSG00000152254.10	G6PC2	4	Has only SNP Main Effects	0.489637	1.78677e-63	0.0125679	0.932703	0.0584419	0.410178	1.58534e-17
Adipose-Subcutaneous	ENSG00000163093.11	BBS5	4	Includes BMI as a Main Effect, not an interaction	0.0713567	2.41302e-08	0.00147288	0.0185455	0.00101715	0.0323037	0.0335958
Adipose-Subcutaneous	ENSG00000138399.17	FASTKD1	10	Has only SNP Main Effects	0.169875	8.89801e-19	0.00167222	0.0182369	0.00236029	0.0999152	0.000142056
Adipose-Subcutaneous	ENSG00000144362.11	PHOSPHO2	14	Has only SNP Main Effects	0.213038	1.0468e-23	0.00223687	0.070526	0.00883012	0.227238	2.61916e-09
Adipose-Subcutaneous	ENSG00000138382.14	METTL5	1	Has only SNP Main Effects	0.0419309	2.19475e-05	0.00139898	0.0121154	0.00106851	0.0718274	0.00136743
Adipose-Subcutaneous	ENSG00000128683.13	GAD1	6	Has only SNP Main Effects	0.129433	2.26562e-14	0.00772112	0.544841	0.0544359	0.296793	3.44084e-12
Adipose-Subcutaneous	ENSG00000071967.11	CYBRD1	9	Has only SNP Main Effects	0.334789	3.61484e-39	0.00159191	0.0184497	0.00054559	0.219062	5.50864e-09
Adipose-Subcutaneous	ENSG00000077380.15	DYNC1I2	7	Includes BMI as a Main Effect, not an interaction	0.173081	3.90523e-19	0.000831972	0.00687453	0.0012613	0.143209	4.0243e-06
Adipose-Subcutaneous	ENSG00000115840.13	SLC25A12	12	Has only SNP Main Effects	0.129369	2.30149e-14	0.00103342	0.0123061	0.00397148	0.0312702	0.0366117
Adipose-Subcutaneous	ENSG00000152256.13	PDK1	1	Has only SNP Main Effects	0.0380181	5.41065e-05	0.00278703	0.0526871	0.00931649	0.0353457	0.0261195
Adipose-Subcutaneous	ENSG00000091428.17	RAPGEF4	3	Has only SNP Main Effects	0.119021	2.88193e-13	0.00337395	0.0675648	0.00669289	0.0921322	0.000266719
Adipose-Subcutaneous	ENSG00000273258.1	RP11-394I13.3	5	Has only SNP Main Effects	0.250453	3.4062e-28	0.00747845	0.45705	0.0492912	0.176313	2.41098e-07
Adipose-Subcutaneous	ENSG00000231453.1	LINC01305	6	Has only SNP Main Effects	0.118163	3.54964e-13	0.00548235	0.415039	0.0204915	0.0611002	0.00323647
Adipose-Subcutaneous	ENSG00000128656.13	CHN1	14	Has only SNP Main Effects	0.198954	4.52863e-22	0.00136107	0.0240613	0.00397032	0.0733637	0.00120869
Adipose-Subcutaneous	ENSG00000128709.12	HOXD9	11	Has only SNP Main Effects	0.127196	3.92188e-14	0.00363686	0.112978	0.0283348	0.0678817	0.00187719
Adipose-Subcutaneous	ENSG00000175879.8	HOXD8	7	Has only SNP Main Effects	0.0509177	2.76173e-06	0.00220985	0.031296	0.00538944	0.0502925	0.00772854
Adipose-Subcutaneous	ENSG00000128652.11	HOXD3	22	Includes BMI*SNP Interaction	0.198681	4.86987e-22	0.00171025	0.0469625	0.00813306	0.10518	9.26228e-05
Adipose-Subcutaneous	ENSG00000226363.3	HAGLROS	5	Has only SNP Main Effects	0.171052	6.57809e-19	0.00551682	0.198532	0.0469509	0.154558	1.54834e-06
Adipose-Subcutaneous	ENSG00000128645.14	HOXD1	1	Has only SNP Main Effects	0.0364866	7.70394e-05	0.00391187	0.129359	0.0185956	0.0802354	0.000695763
Adipose-Subcutaneous	ENSG00000018510.13	AGPS	2	Has only SNP Main Effects	0.0982507	4.26555e-11	0.0012072	0.00809575	0.00164684	0.0566933	0.00461305
Adipose-Subcutaneous	ENSG00000197557.6	TTC30A	2	Has only SNP Main Effects	0.0283795	0.000502538	0.00187749	0.0336452	0.0071557	0.0759007	0.000985831
Adipose-Subcutaneous	ENSG00000128655.16	PDE11A	2	Has only SNP Main Effects	0.156831	2.4635e-17	0.00748021	0.362338	0.0197293	0.297705	3.14141e-12
Adipose-Subcutaneous	ENSG00000079150.17	FKBP7	8	Has only SNP Main Effects	0.117018	4.68703e-13	0.00130882	0.0209437	0.00149324	0.123687	2.03612e-05
Adipose-Subcutaneous	ENSG00000163492.14	CCDC141	3	Has only SNP Main Effects	0.0489617	4.3375e-06	0.00471651	0.184116	0.00847778	0.0327254	0.0324399
Adipose-Subcutaneous	ENSG00000188452.13	CERKL	8	Includes BMI as a Main Effect, not an interaction	0.0880647	4.78092e-10	0.00203307	0.0585862	0.00906879	0.0489644	0.00860431
Adipose-Subcutaneous	ENSG00000150722.10	PPP1R1C	4	Has only SNP Main Effects	0.12737	3.75816e-14	0.0067588	0.457354	0.126376	0.157432	1.21375e-06
Adipose-Subcutaneous	ENSG00000163002.12	NUP35	2	Has only SNP Main Effects	0.0644601	1.20147e-07	0.00145944	0.0143927	0.00343234	0.0613926	0.00316131
Adipose-Subcutaneous	ENSG00000188738.14	FSIP2	4	Has only SNP Main Effects	0.122707	1.17495e-13	0.00288582	0.104452	0.00898422	0.0437257	0.0131574
Adipose-Subcutaneous	ENSG00000259915.2	RP11-410E4.1	7	Has only SNP Main Effects	0.162862	5.33618e-18	0.00443424	0.259097	0.0566122	0.119542	2.86344e-05
Adipose-Subcutaneous	ENSG00000138448.11	ITGAV	4	Has only SNP Main Effects	0.0514979	2.4155e-06	0.00147178	0.0155454	0.00246709	0.0667878	0.00204955
Adipose-Subcutaneous	ENSG00000144369.12	FAM171B	18	Has only SNP Main Effects	0.123009	1.0915e-13	0.00145145	0.0349201	0.00832998	0.03475	0.0274354
Adipose-Subcutaneous	ENSG00000204262.11	COL5A2	3	Includes BMI as a Main Effect, not an interaction	0.0433254	1.59131e-05	0.00145035	0.0314673	0.00656064	0.0308856	0.0378044
Adipose-Subcutaneous	ENSG00000138381.9	ASNSD1	20	Includes BMI*SNP Interaction	0.190098	4.68666e-21	0.000860892	0.0113217	0.004397	0.15658	1.30472e-06
Adipose-Subcutaneous	ENSG00000128699.13	ORMDL1	7	Has only SNP Main Effects	0.249698	4.21695e-28	0.00118692	0.0132081	0.00170222	0.149325	2.40808e-06
Adipose-Subcutaneous	ENSG00000151689.12	INPP1	6	Includes BMI*SNP Interaction	0.117309	4.36739e-13	0.00110511	0.0158161	0.00150097	0.0653186	0.00230619
Adipose-Subcutaneous	ENSG00000151690.14	MFSD6	9	Includes BMI*SNP Interaction	0.091167	2.29524e-10	0.00137714	0.0210542	0.00361377	0.0596701	0.00363077
Adipose-Subcutaneous	ENSG00000189362.11	NEMP2	19	Has only SNP Main Effects	0.235146	2.4769e-26	0.00148898	0.0171323	0.00392304	0.223316	3.74483e-09
Adipose-Subcutaneous	ENSG00000115419.12	GLS	3	Has only SNP Main Effects	0.130865	1.59364e-14	0.00160664	0.0146669	0.00308002	0.0956262	0.000201078
Adipose-Subcutaneous	ENSG00000138378.17	STAT4	16	Has only SNP Main Effects	0.406022	1.45382e-49	0.0015785	0.0403101	0.00355357	0.208165	1.46789e-08
Adipose-Subcutaneous	ENSG00000144339.11	TMEFF2	4	Has only SNP Main Effects	0.247835	7.13387e-28	0.00993148	0.656715	0.129494	0.25858	1.41532e-10
Adipose-Subcutaneous	ENSG00000196950.13	SLC39A10	3	Has only SNP Main Effects	0.117704	3.96832e-13	0.00172061	0.0235371	0.00382562	0.0897853	0.00032237
Adipose-Subcutaneous	ENSG00000118997.13	DNAH7	5	Has only SNP Main Effects	0.221385	1.08854e-24	0.00554433	0.147024	0.0317019	0.183069	1.34212e-07
Adipose-Subcutaneous	ENSG00000081320.10	STK17B	3	Has only SNP Main Effects	0.124598	7.40452e-14	0.00177107	0.0328364	0.00219223	0.111998	5.31284e-05
Adipose-Subcutaneous	ENSG00000065413.18	ANKRD44	5	Has only SNP Main Effects	0.125223	6.35574e-14	0.00139013	0.0194136	0.00115124	0.0423428	0.0147248
Adipose-Subcutaneous	ENSG00000162944.10	RFTN2	4	Has only SNP Main Effects	0.0970716	5.6486e-11	0.00226816	0.0361456	0.00292287	0.0461344	0.0108203
Adipose-Subcutaneous	ENSG00000226124.6	FTCDNL1	28	Has only SNP Main Effects	0.373058	1.31297e-44	0.00230645	0.0938545	0.00618525	0.256625	1.70356e-10
Adipose-Subcutaneous	ENSG00000240344.8	PPIL3	34	Includes BMI*SNP Interaction	0.631919	2.08765e-93	0.000957745	0.0165381	0.00181238	0.596788	5.28505e-29
Adipose-Subcutaneous	ENSG00000064012.21	CASP8	15	Has only SNP Main Effects	0.453376	3.49637e-57	0.00125132	0.0212588	0.00375172	0.305797	1.39413e-12
Adipose-Subcutaneous	ENSG00000155749.12	ALS2CR12	11	Has only SNP Main Effects	0.214668	6.74143e-24	0.00331971	0.106413	0.0178866	0.201806	2.58663e-08
Adipose-Subcutaneous	ENSG00000003393.14	ALS2	2	Has only SNP Main Effects	0.10339	1.24984e-11	0.00100333	0.00653612	0.001558	0.0686029	0.00177157
Adipose-Subcutaneous	ENSG00000273209.1	RP11-107N15.1	1	Has only SNP Main Effects	0.0586304	4.64336e-07	0.00719619	0.265823	0.0372101	0.0290194	0.0441903
Adipose-Subcutaneous	ENSG00000273456.1	RP11-686O6.2	4	Has only SNP Main Effects	0.129874	2.03331e-14	0.003562	0.0596806	0.013226	0.0624836	0.00289598
Adipose-Subcutaneous	ENSG00000138380.17	CARF	131	Has only SNP Main Effects	0.0978275	4.71813e-11	0.00129429	0.0133079	0.00314878	0.0366231	0.0235118
Adipose-Subcutaneous	ENSG00000144426.18	NBEAL1	3	Has only SNP Main Effects	0.0629591	1.70237e-07	0.00212903	0.022305	0.00603995	0.0603479	0.00343821
Adipose-Subcutaneous	ENSG00000023228.13	NDUFS1	11	Has only SNP Main Effects	0.0865731	6.79911e-10	0.00118372	0.0123319	0.00305233	0.0623754	0.00292125
Adipose-Subcutaneous	ENSG00000138400.12	MDH1B	8	Has only SNP Main Effects	0.0846139	1.07909e-09	0.00469909	0.193023	0.0196933	0.0734234	0.00120291
Adipose-Subcutaneous	ENSG00000144401.14	METTL21A	1	Has only SNP Main Effects	0.0513018	2.52735e-06	0.0017737	0.0188857	0.00243551	0.0362692	0.0242062
Adipose-Subcutaneous	ENSG00000144407.9	PTH2R	4	Has only SNP Main Effects	0.24293	2.83027e-27	0.00680223	0.380759	0.0502358	0.231017	1.85293e-09
Adipose-Subcutaneous	ENSG00000078018.19	MAP2	2	Has only SNP Main Effects	0.0554035	9.79722e-07	0.00265667	0.0448329	0.00704293	0.0430722	0.0138757
Adipose-Subcutaneous	ENSG00000021826.14	CPS1	25	Has only SNP Main Effects	0.332383	7.758e-39	0.00180607	0.0687757	0.0115321	0.365207	2.66889e-15
Adipose-Subcutaneous	ENSG00000030419.16	IKZF2	7	Has only SNP Main Effects	0.0493812	3.93727e-06	0.00240634	0.0407629	0.00143786	0.0320284	0.0343733
Adipose-Subcutaneous	ENSG00000138376.10	BARD1	11	Has only SNP Main Effects	0.293492	1.23722e-33	0.00189781	0.0325939	0.00315463	0.27734	2.33571e-11
Adipose-Subcutaneous	ENSG00000138363.14	ATIC	3	Has only SNP Main Effects	0.298804	2.5041e-34	0.00137269	0.0151826	0.00210545	0.187405	9.19551e-08
Adipose-Subcutaneous	ENSG00000260804.3	LINC01963	3	Has only SNP Main Effects	0.219687	1.72853e-24	0.00304016	0.0626327	0.0079603	0.171219	3.73999e-07
Adipose-Subcutaneous	ENSG00000138375.12	SMARCAL1	7	Has only SNP Main Effects	0.117641	4.02872e-13	0.000979611	0.01026	0.00104192	0.0280584	0.0479068
Adipose-Subcutaneous	ENSG00000188282.12	RUFY4	7	Has only SNP Main Effects	0.0756842	8.7798e-09	0.00848655	0.649019	0.0355989	0.162906	7.62028e-07
Adipose-Subcutaneous	ENSG00000163466.15	ARPC2	2	Has only SNP Main Effects	0.0961575	7.02106e-11	0.0011178	0.0079838	0.00162158	0.0873873	0.000391164
Adipose-Subcutaneous	ENSG00000135926.14	TMBIM1	1	Has only SNP Main Effects	0.0415895	2.37449e-05	0.00166701	0.0171088	0.00338264	0.115128	4.1125e-05
Adipose-Subcutaneous	ENSG00000135913.10	USP37	19	Has only SNP Main Effects	0.0974454	5.16766e-11	0.00194543	0.019353	0.00538065	0.0873952	0.000390914
Adipose-Subcutaneous	ENSG00000115556.13	PLCD4	7	Has only SNP Main Effects	0.0615289	2.37216e-07	0.00215203	0.042548	0.00485383	0.0524164	0.00651085
Adipose-Subcutaneous	ENSG00000213901.10	SLC23A3	14	Includes BMI as a Main Effect, not an interaction	0.239655	7.06825e-27	0.00203737	0.0743583	0.0083039	0.0855104	0.000455043
Adipose-Subcutaneous	ENSG00000163521.15	GLB1L	10	Has only SNP Main Effects	0.161054	8.45098e-18	0.00230099	0.0509346	0.00289418	0.125985	1.68454e-05
Adipose-Subcutaneous	ENSG00000123992.18	DNPEP	1	Has only SNP Main Effects	0.0574411	6.11508e-07	0.00149356	0.00981716	0.00320227	0.0355024	0.0257843
Adipose-Subcutaneous	ENSG00000072182.12	ASIC4	4	Has only SNP Main Effects	0.0767755	6.80061e-09	0.00666503	0.387692	0.0415156	0.0369773	0.0228371
Adipose-Subcutaneous	ENSG00000114923.16	SLC4A3	1	Includes BMI as a Main Effect, not an interaction	0.039684	3.68458e-05	0.00405734	0.127084	0.023116	0.0324876	0.0330866
Adipose-Subcutaneous	ENSG00000116106.11	EPHA4	4	Has only SNP Main Effects	0.0686367	4.54858e-08	0.00238276	0.0570131	0.00625634	0.0297654	0.0415129
Adipose-Subcutaneous	ENSG00000036257.12	CUL3	8	Has only SNP Main Effects	0.0805095	2.83326e-09	0.000820037	0.0081765	0.00416981	0.0351719	0.0264965
Adipose-Subcutaneous	ENSG00000272622.1	RP11-395N3.2	2	Has only SNP Main Effects	0.0439909	1.36495e-05	0.00526045	0.197978	0.0238172	0.0551057	0.00524201
Adipose-Subcutaneous	ENSG00000081052.11	COL4A4	8	Includes BMI as a Main Effect, not an interaction	0.158144	1.76725e-17	0.00711544	0.369666	0.0716931	0.311601	7.74077e-13
Adipose-Subcutaneous	ENSG00000169031.18	COL4A3	4	Has only SNP Main Effects	0.123081	1.07244e-13	0.0082116	0.419394	0.0316444	0.271138	4.25781e-11
Adipose-Subcutaneous	ENSG00000168958.19	MFF	1	Has only SNP Main Effects	0.101089	2.16682e-11	0.000960496	0.00676265	0.00323437	0.0944239	0.000221619
Adipose-Subcutaneous	ENSG00000135917.13	SLC19A3	1	Includes BMI as a Main Effect, not an interaction	0.043649	1.47692e-05	0.00521447	0.15753	0.0158308	0.0425598	0.0144668
Adipose-Subcutaneous	ENSG00000153832.11	FBXO36	4	Has only SNP Main Effects	0.088346	4.47354e-10	0.0024251	0.0385524	0.0083511	0.0398113	0.0181035
Adipose-Subcutaneous	ENSG00000135899.17	SP110	6	Has only SNP Main Effects	0.0805751	2.78993e-09	0.00144454	0.0217976	0.000638477	0.163089	7.5024e-07
Adipose-Subcutaneous	ENSG00000185404.16	SP140L	2	Has only SNP Main Effects	0.0780519	5.04288e-09	0.00167649	0.0155419	0.00413561	0.0458886	0.0110381
Adipose-Subcutaneous	ENSG00000204128.5	C2orf72	7	Has only SNP Main Effects	0.112375	1.44135e-12	0.0124574	0.652836	0.0299277	0.143181	4.03375e-06
Adipose-Subcutaneous	ENSG00000135914.5	HTR2B	5	Has only SNP Main Effects	0.0616402	2.31172e-07	0.00821016	0.331299	0.0623944	0.0922854	0.000263438
Adipose-Subcutaneous	ENSG00000181798.2	LINC00471	1	Has only SNP Main Effects	0.204261	1.10359e-22	0.00717889	0.244519	0.0294705	0.134503	8.31893e-06
Adipose-Subcutaneous	ENSG00000171596.6	NMUR1	13	Includes BMI as a Main Effect, not an interaction	0.275183	2.78733e-31	0.00309613	0.115674	0.0307006	0.301189	2.21672e-12
Adipose-Subcutaneous	ENSG00000221944.6	TIGD1	3	Has only SNP Main Effects	0.108965	3.27877e-12	0.00243936	0.0332425	0.00557314	0.225006	3.21079e-09
Adipose-Subcutaneous	ENSG00000066248.14	NGEF	35	Has only SNP Main Effects	0.375738	5.30976e-45	0.00591302	0.446655	0.0837146	0.284228	1.19216e-11
Adipose-Subcutaneous	ENSG00000085982.13	USP40	2	Has only SNP Main Effects	0.140069	1.63989e-15	0.00123318	0.0114768	0.00176959	0.226046	2.92028e-09
Adipose-Subcutaneous	ENSG00000177483.11	RBM44	7	Has only SNP Main Effects	0.361647	5.94172e-43	0.00236586	0.0509257	0.00791792	0.4432	2.86653e-19
Adipose-Subcutaneous	ENSG00000184182.18	UBE2F	8	Has only SNP Main Effects	0.108531	3.6397e-12	0.000966234	0.00978526	0.00302977	0.0377813	0.0213781
Adipose-Subcutaneous	ENSG00000144488.14	ESPNL	14	Includes BMI as a Main Effect, not an interaction	0.59588	7.44126e-85	0.00719103	0.422141	0.033003	0.531728	1.69855e-24
Adipose-Subcutaneous	ENSG00000168427.8	KLHL30	7	Has only SNP Main Effects	0.278685	9.99228e-32	0.00337444	0.0963802	0.00467996	0.188537	8.32892e-08
Adipose-Subcutaneous	ENSG00000204104.11	TRAF3IP1	16	Has only SNP Main Effects	0.148205	2.15742e-16	0.00105262	0.0106782	0.00274475	0.0665917	0.00208207
Adipose-Subcutaneous	ENSG00000130414.11	NDUFA10	5	Has only SNP Main Effects	0.327397	3.74289e-38	0.00115118	0.0078212	0.00265264	0.410071	1.60542e-17
Adipose-Subcutaneous	ENSG00000144504.15	ANKMY1	3	Has only SNP Main Effects	0.0868806	6.32327e-10	0.00127297	0.0137739	0.00245002	0.0779326	0.000837297
Adipose-Subcutaneous	ENSG00000142330.19	CAPN10	2	Has only SNP Main Effects	0.0761426	7.88664e-09	0.00147777	0.0104054	0.00150296	0.154154	1.60215e-06
Adipose-Subcutaneous	ENSG00000178623.11	GPR35	30	Has only SNP Main Effects	0.400514	1.02156e-48	0.00276517	0.0561269	0.00576956	0.403135	3.6263e-17
Adipose-Subcutaneous	ENSG00000162804.13	SNED1	2	Has only SNP Main Effects	0.0485138	4.80966e-06	0.00254947	0.0500089	0.011145	0.0457458	0.0111667
Adipose-Subcutaneous	ENSG00000122085.16	MTERF4	4	Has only SNP Main Effects	0.0737226	1.38889e-08	0.00131105	0.0134174	0.00290312	0.0661978	0.00214898
Adipose-Subcutaneous	ENSG00000115687.13	PASK	8	Has only SNP Main Effects	0.17647	1.62956e-19	0.00218875	0.0278544	0.00278641	0.119488	2.87631e-05
Adipose-Subcutaneous	ENSG00000146205.13	ANO7	3	Has only SNP Main Effects	0.290277	3.23493e-33	0.004189	0.128521	0.0205102	0.235933	1.17859e-09
Adipose-Subcutaneous	ENSG00000115677.16	HDLBP	39	Has only SNP Main Effects	0.199592	3.82392e-22	0.00129992	0.00867643	0.00190345	0.0834267	0.00053819
Adipose-Subcutaneous	ENSG00000168385.17	SEPT2	7	Has only SNP Main Effects	0.426535	8.68811e-53	0.00105504	0.00599242	0.00150656	0.484345	1.37456e-21
Adipose-Subcutaneous	ENSG00000006607.13	FARP2	3	Has only SNP Main Effects	0.0955982	8.01993e-11	0.00134254	0.0103067	0.00301661	0.17863	1.97305e-07
Adipose-Subcutaneous	ENSG00000176720.4	BOK	41	Includes BMI*SNP Interaction	0.302138	9.13211e-35	0.00125034	0.0343973	0.00425138	0.074216	0.00112871
Adipose-Subcutaneous	ENSG00000168393.12	DTYMK	2	Has only SNP Main Effects	0.1119	1.61635e-12	0.00140769	0.013561	0.00166438	0.0980429	0.000165341
Adipose-Subcutaneous	ENSG00000168395.15	ING5	3	Has only SNP Main Effects	0.0694118	3.79723e-08	0.00134073	0.0106448	0.00364369	0.10965	6.43516e-05
Adipose-Subcutaneous	ENSG00000180902.17	D2HGDH	37	Has only SNP Main Effects	0.505475	2.30807e-66	0.0011659	0.020606	0.00111017	0.43491	8.02033e-19
Adipose-Subcutaneous	ENSG00000154252.11	GAL3ST2	24	Has only SNP Main Effects	0.299164	2.24632e-34	0.00625966	0.805447	0.0757881	0.1233	2.10213e-05
Adipose-Subcutaneous	ENSG00000204099.11	NEU4	15	Has only SNP Main Effects	0.434923	3.8692e-54	0.00675919	0.57876	0.00913889	0.297881	3.08688e-12
Adipose-Subcutaneous	ENSG00000235151.1	AC114730.2	15	Has only SNP Main Effects	0.221879	9.514e-25	0.00477676	0.287587	0.0145237	0.0762472	0.000958761
Adipose-Subcutaneous	ENSG00000188389.10	PDCD1	16	Has only SNP Main Effects	0.315157	1.69823e-36	0.00385645	0.212153	0.0182747	0.185936	1.0455e-07
Adipose-Subcutaneous	ENSG00000237940.3	LINC01238	17	Includes BMI*SNP Interaction	0.205398	8.14515e-23	0.00369269	0.246105	0.0153381	0.053124	0.00614969
Adipose-Subcutaneous	ENSG00000261186.2	LINC01238	3	Has only SNP Main Effects	0.303381	6.26172e-35	0.00913301	0.611781	0.0228289	0.270547	4.5072e-11
Adipose-Subcutaneous	ENSG00000134115.12	CNTN6	13	Has only SNP Main Effects	0.152602	7.15494e-17	0.0113806	1.04852	0.129423	0.135465	7.67982e-06
Adipose-Subcutaneous	ENSG00000113851.14	CRBN	1	Has only SNP Main Effects	0.0393057	4.0204e-05	0.00113966	0.00835655	0.00186603	0.0325143	0.0330134
Adipose-Subcutaneous	ENSG00000144455.13	SUMF1	14	Includes BMI*SNP Interaction	0.291117	2.51783e-33	0.00127068	0.0157856	0.00396839	0.248495	3.6637e-10
Adipose-Subcutaneous	ENSG00000196277.15	GRM7	10	Has only SNP Main Effects	0.188576	6.98411e-21	0.00741298	0.608282	0.0903086	0.0895527	0.000328477
Adipose-Subcutaneous	ENSG00000182533.6	CAV3	1	Has only SNP Main Effects	0.126146	5.07129e-14	0.0108878	0.671592	0.0479751	0.160182	9.6093e-07
Adipose-Subcutaneous	ENSG00000196220.15	SRGAP3	14	Has only SNP Main Effects	0.229511	1.17506e-25	0.00298206	0.114859	0.0319522	0.126146	1.66226e-05
Adipose-Subcutaneous	ENSG00000134077.15	THUMPD3	6	Has only SNP Main Effects	0.158105	1.7847e-17	0.000936064	0.00799453	0.00208373	0.149926	2.28929e-06
Adipose-Subcutaneous	ENSG00000171148.13	TADA3	5	Has only SNP Main Effects	0.0993341	3.29454e-11	0.000847386	0.00841302	0.00197203	0.0370749	0.0226547
Adipose-Subcutaneous	ENSG00000156990.14	RPUSD3	1	Has only SNP Main Effects	0.217407	3.21032e-24	0.00135039	0.0138769	0.00298709	0.252218	2.58241e-10
Adipose-Subcutaneous	ENSG00000163703.17	CRELD1	18	Has only SNP Main Effects	0.405314	1.8693e-49	0.00157124	0.0359735	0.00216389	0.342989	2.95351e-14
Adipose-Subcutaneous	ENSG00000157103.10	SLC6A1	6	Includes BMI as a Main Effect, not an interaction	0.324744	8.6051e-38	0.0035534	0.132117	0.00273165	0.33849	4.7596e-14
Adipose-Subcutaneous	ENSG00000144559.10	TAMM41	13	Has only SNP Main Effects	0.375782	5.23255e-45	0.00113236	0.0149141	0.00366877	0.355276	7.89325e-15
Adipose-Subcutaneous	ENSG00000157152.16	SYN2	5	Includes BMI as a Main Effect, not an interaction	0.186313	1.26272e-20	0.00498876	0.181802	0.0383154	0.114593	4.29677e-05
Adipose-Subcutaneous	ENSG00000154743.17	TSEN2	3	Has only SNP Main Effects	0.107288	4.90793e-12	0.00173486	0.0224507	0.00570004	0.0441222	0.0127401
Adipose-Subcutaneous	ENSG00000075975.15	MKRN2	5	Includes BMI*SNP Interaction	0.116898	4.82469e-13	0.000968882	0.00882707	0.00273407	0.195965	4.33682e-08
Adipose-Subcutaneous	ENSG00000132155.11	RAF1	1	Has only SNP Main Effects	0.0433013	1.60017e-05	0.00102753	0.0061521	0.00377882	0.0555915	0.00504093
Adipose-Subcutaneous	ENSG00000144596.12	GRIP2	2	Has only SNP Main Effects	0.0815421	2.22302e-09	0.00424403	0.125075	0.0329232	0.088315	0.000362968
Adipose-Subcutaneous	ENSG00000206562.11	METTL6	3	Has only SNP Main Effects	0.143415	7.13637e-16	0.00158282	0.0152274	0.00360275	0.0835622	0.000532348
Adipose-Subcutaneous	ENSG00000131386.17	GALNT15	7	Includes BMI as a Main Effect, not an interaction	0.096975	5.77994e-11	0.00292614	0.094132	0.00942631	0.0333968	0.0306837
Adipose-Subcutaneous	ENSG00000182568.16	SATB1	19	Has only SNP Main Effects	0.185066	1.74895e-20	0.000986941	0.020919	0.00384734	0.0421329	0.0149787
Adipose-Subcutaneous	ENSG00000163576.17	EFHB	6	Has only SNP Main Effects	0.68178	9.91782e-107	0.00712184	0.400006	0.0446366	0.596687	5.37728e-29
Adipose-Subcutaneous	ENSG00000183977.13	PP2D1	8	Has only SNP Main Effects	0.0880627	4.78319e-10	0.00347173	0.111636	0.00359318	0.0525149	0.00645934
Adipose-Subcutaneous	ENSG00000182247.9	UBE2E2	4	Includes BMI as a Main Effect, not an interaction	0.114762	8.09408e-13	0.00128532	0.0143145	0.00307078	0.0507815	0.00742922
Adipose-Subcutaneous	ENSG00000151093.7	OXSM	4	Has only SNP Main Effects	0.0765339	7.19632e-09	0.0015419	0.0224462	0.00331576	0.0628071	0.00282169
Adipose-Subcutaneous	ENSG00000033867.16	SLC4A7	4	Has only SNP Main Effects	0.0865541	6.82969e-10	0.00207208	0.0316569	0.00293032	0.0448714	0.0119879
Adipose-Subcutaneous	ENSG00000271943.1	RP11-222K16.1	17	Includes BMI*SNP Interaction	0.231254	7.26809e-26	0.00419012	0.31389	0.0192434	0.0845633	0.000491119
Adipose-Subcutaneous	ENSG00000272282.1	LINC02084	2	Has only SNP Main Effects	0.0716313	2.26324e-08	0.00999667	0.470995	0.0715974	0.0528978	0.00626289
Adipose-Subcutaneous	ENSG00000152642.10	GPD1L	10	Includes BMI as a Main Effect, not an interaction	0.162974	5.18731e-18	0.00186832	0.0406004	0.00535494	0.0909639	0.000293113
Adipose-Subcutaneous	ENSG00000144635.8	DYNC1LI1	2	Has only SNP Main Effects	0.0353334	0.000100536	0.00100939	0.00750445	0.00196266	0.0473624	0.00979535
Adipose-Subcutaneous	ENSG00000170275.14	CRTAP	6	Has only SNP Main Effects	0.113636	1.06272e-12	0.00155976	0.0130755	0.00172029	0.126717	1.58581e-05
Adipose-Subcutaneous	ENSG00000170248.13	PDCD6IP	2	Has only SNP Main Effects	0.0504096	3.10539e-06	0.000988978	0.00603245	0.00180153	0.0461868	0.0107743
Adipose-Subcutaneous	ENSG00000163673.7	DCLK3	4	Includes BMI*SNP Interaction	0.0712552	2.4708e-08	0.00493304	0.298647	0.0199392	0.0741093	0.00113843
Adipose-Subcutaneous	ENSG00000272334.1	RP11-129K12.1	2	Has only SNP Main Effects	0.0939676	1.18146e-10	0.0082263	0.513995	0.150826	0.0429495	0.014015
Adipose-Subcutaneous	ENSG00000076242.14	MLH1	1	Has only SNP Main Effects	0.0428022	1.79534e-05	0.00126311	0.00947897	0.00306945	0.0625057	0.00289084
Adipose-Subcutaneous	ENSG00000144677.14	CTDSPL	4	Has only SNP Main Effects	0.100792	2.32657e-11	0.0013825	0.0186752	0.00357698	0.0668448	0.00204018
Adipose-Subcutaneous	ENSG00000187091.13	PLCD1	26	Includes BMI*SNP Interaction	0.213734	8.67568e-24	0.00134859	0.0278512	0.00215165	0.0548598	0.00534688
Adipose-Subcutaneous	ENSG00000008226.19	DLEC1	5	Includes BMI as a Main Effect, not an interaction	0.108233	3.91009e-12	0.00347166	0.143906	0.0131241	0.038801	0.0196637
Adipose-Subcutaneous	ENSG00000144671.10	SLC22A14	1	Has only SNP Main Effects	0.0355126	9.6463e-05	0.00744967	0.401558	0.0621057	0.0378437	0.021269
Adipose-Subcutaneous	ENSG00000157036.12	EXOG	2	Has only SNP Main Effects	0.0474146	6.19788e-06	0.00167679	0.0149931	0.0013673	0.0385512	0.0200703
Adipose-Subcutaneous	ENSG00000168356.11	SCN11A	24	Has only SNP Main Effects	0.184836	1.85683e-20	0.00293809	0.129235	0.0075952	0.104899	9.47696e-05
Adipose-Subcutaneous	ENSG00000168026.18	TTC21A	5	Has only SNP Main Effects	0.124467	7.64643e-14	0.00187894	0.0271291	0.000873821	0.113209	4.81198e-05
Adipose-Subcutaneous	ENSG00000168329.13	CX3CR1	3	Has only SNP Main Effects	0.063766	1.41159e-07	0.00490306	0.240237	0.0228677	0.0860728	0.000434884
Adipose-Subcutaneous	ENSG00000168028.13	RPSA	7	Includes BMI as a Main Effect, not an interaction	0.253132	1.59491e-28	0.0014115	0.015121	0.0057922	0.316074	4.90308e-13
Adipose-Subcutaneous	ENSG00000231873.1	RP11-761N21.1	1	Has only SNP Main Effects	0.0430986	1.67673e-05	0.0106335	0.663454	0.100931	0.0285158	0.0460989
Adipose-Subcutaneous	ENSG00000168038.10	ULK4	11	Has only SNP Main Effects	0.21863	2.30361e-24	0.00275029	0.0634356	0.00696743	0.16862	4.67486e-07
Adipose-Subcutaneous	ENSG00000093183.13	SEC22C	1	Has only SNP Main Effects	0.0681002	5.15367e-08	0.0010616	0.00601169	0.00229242	0.0722018	0.00132693
Adipose-Subcutaneous	ENSG00000114857.17	NKTR	8	Has only SNP Main Effects	0.297294	3.94794e-34	0.0012286	0.0119701	0.002573	0.191274	6.55266e-08
Adipose-Subcutaneous	ENSG00000010282.14	HHATL	2	Has only SNP Main Effects	0.0454866	9.66807e-06	0.00855635	0.490848	0.129296	0.070752	0.00149077
Adipose-Subcutaneous	ENSG00000244607.5	CCDC13	5	Has only SNP Main Effects	0.206842	5.53426e-23	0.00341166	0.0786791	0.00913936	0.232186	1.66437e-09
Adipose-Subcutaneous	ENSG00000180432.5	CYP8B1	7	Has only SNP Main Effects	0.0801817	3.05996e-09	0.00502607	0.194019	0.0410763	0.0808122	0.000664223
Adipose-Subcutaneous	ENSG00000011198.7	ABHD5	4	Includes BMI as a Main Effect, not an interaction	0.0800557	3.15182e-09	0.00213079	0.0443443	0.00778414	0.0592411	0.00375816
Adipose-Subcutaneous	ENSG00000261786.1	RP4-555D20.2	10	Includes BMI*SNP Interaction	0.205259	8.45196e-23	0.00875881	1.10883	0.0748191	0.0803149	0.000691328
Adipose-Subcutaneous	ENSG00000179152.19	TCAIM	14	Has only SNP Main Effects	0.0905254	2.6718e-10	0.00118073	0.0152381	0.00138419	0.101873	0.00012119
Adipose-Subcutaneous	ENSG00000144792.9	ZNF660	9	Has only SNP Main Effects	0.346709	7.90013e-41	0.00206448	0.038199	0.00341644	0.323996	2.16875e-13
Adipose-Subcutaneous	ENSG00000186448.14	ZNF197	14	Has only SNP Main Effects	0.149355	1.61746e-16	0.00110899	0.00972043	0.000903065	0.115841	3.87949e-05
Adipose-Subcutaneous	ENSG00000196653.11	ZNF502	3	Has only SNP Main Effects	0.309264	1.04064e-35	0.00177729	0.0208619	0.00230925	0.304907	1.52497e-12
Adipose-Subcutaneous	ENSG00000186446.11	ZNF501	7	Has only SNP Main Effects	0.192725	2.34892e-21	0.00152258	0.0291246	0.00653363	0.251552	2.74962e-10
Adipose-Subcutaneous	ENSG00000163807.5	KIAA1143	17	Has only SNP Main Effects	0.286	1.15416e-32	0.00100989	0.00952737	0.000985744	0.327313	1.537e-13
Adipose-Subcutaneous	ENSG00000163815.5	CLEC3B	2	Includes BMI as a Main Effect, not an interaction	0.0393147	4.01208e-05	0.00321335	0.0972386	0.0141806	0.0458781	0.0110475
Adipose-Subcutaneous	ENSG00000011376.9	LARS2	2	Has only SNP Main Effects	0.105456	7.61803e-12	0.00158504	0.0154325	0.00277382	0.228251	2.38737e-09
Adipose-Subcutaneous	ENSG00000144791.9	LIMD1	10	Has only SNP Main Effects	0.255581	7.94984e-29	0.00158574	0.0217741	0.00254869	0.18482	1.15234e-07
Adipose-Subcutaneous	ENSG00000163820.14	FYCO1	3	Has only SNP Main Effects	0.0746183	1.12656e-08	0.00161691	0.0128696	0.00153271	0.129128	1.29923e-05
Adipose-Subcutaneous	ENSG00000012223.12	LTF	4	Has only SNP Main Effects	0.147754	2.41505e-16	0.00503352	0.295229	0.00619019	0.159362	1.03032e-06
Adipose-Subcutaneous	ENSG00000163827.12	LRRC2	4	Has only SNP Main Effects	0.112835	1.28982e-12	0.00425375	0.146197	0.0146928	0.0437381	0.0131441
Adipose-Subcutaneous	ENSG00000241186.9	TDGF1	7	Has only SNP Main Effects	0.512691	1.0387e-67	0.0104155	1.19418	0.0621951	0.602351	2.01731e-29
Adipose-Subcutaneous	ENSG00000178038.16	ALS2CL	11	Has only SNP Main Effects	0.0817969	2.09377e-09	0.00194429	0.0299923	0.000679984	0.050367	0.00768212
Adipose-Subcutaneous	ENSG00000188086.13	PRSS45	22	Has only SNP Main Effects	0.13537	5.25103e-15	0.00709648	0.487231	0.0224013	0.0957085	0.000199744
Adipose-Subcutaneous	ENSG00000160801.13	PTH1R	2	Has only SNP Main Effects	0.0915253	2.10845e-10	0.00245596	0.0393097	0.000896668	0.0636363	0.00263985
Adipose-Subcutaneous	ENSG00000160796.16	NBEAL2	9	Has only SNP Main Effects	0.0589656	4.2966e-07	0.00139146	0.0221113	0.00132554	0.0917422	0.000275255
Adipose-Subcutaneous	ENSG00000181555.20	SETD2	2	Has only SNP Main Effects	0.0378799	5.58595e-05	0.000859283	0.00603137	0.002846	0.0284254	0.0464505
Adipose-Subcutaneous	ENSG00000114648.11	KLHL18	2	Has only SNP Main Effects	0.0313644	0.000251616	0.00122493	0.013217	0.0025871	0.0440225	0.0128438
Adipose-Subcutaneous	ENSG00000163832.15	ELP6	1	Has only SNP Main Effects	0.0337645	0.000144446	0.00120887	0.0109873	0.00127285	0.0544779	0.00551394
Adipose-Subcutaneous	ENSG00000164045.11	CDC25A	16	Has only SNP Main Effects	0.271571	7.98758e-31	0.0037924	0.150496	0.0200874	0.256355	1.74764e-10
Adipose-Subcutaneous	ENSG00000164047.4	CAMP	5	Has only SNP Main Effects	0.0621225	2.06708e-07	0.00830335	0.853651	0.125657	0.0360248	0.0246982
Adipose-Subcutaneous	ENSG00000164048.13	ZNF589	2	Has only SNP Main Effects	0.447377	3.50173e-56	0.00170609	0.0252919	0.00151697	0.357636	6.10948e-15
Adipose-Subcutaneous	ENSG00000172113.8	NME6	3	Has only SNP Main Effects	0.129735	2.10382e-14	0.00109725	0.0117109	0.000976532	0.111564	5.50441e-05
Adipose-Subcutaneous	ENSG00000164053.19	ATRIP	3	Has only SNP Main Effects	0.0513137	2.52046e-06	0.000984436	0.0122138	0.00349447	0.119007	2.9921e-05
Adipose-Subcutaneous	ENSG00000213689.11	TREX1	4	Has only SNP Main Effects	0.149476	1.56914e-16	0.00137623	0.0166127	0.00177335	0.105536	8.99823e-05
Adipose-Subcutaneous	ENSG00000213672.7	NCKIPSD	1	Has only SNP Main Effects	0.196174	9.45577e-22	0.00180963	0.0234907	0.0030852	0.173581	3.05195e-07
Adipose-Subcutaneous	ENSG00000177479.19	ARIH2	1	Has only SNP Main Effects	0.0455459	9.53692e-06	0.00102655	0.00860576	0.00354962	0.0572065	0.00442639
Adipose-Subcutaneous	ENSG00000178252.17	WDR6	29	Includes BMI*SNP Interaction	0.568985	5.91338e-79	0.000690821	0.0128457	0.00412018	0.60976	5.477e-30
Adipose-Subcutaneous	ENSG00000178149.16	DALRD3	2	Has only SNP Main Effects	0.114707	8.20379e-13	0.00110011	0.0134391	0.00250812	0.0670333	0.00200954
Adipose-Subcutaneous	ENSG00000198218.10	QRICH1	14	Has only SNP Main Effects	0.132398	1.09283e-14	0.000721059	0.00509948	0.0022748	0.063752	0.00261544
Adipose-Subcutaneous	ENSG00000173421.16	CCDC36	9	Has only SNP Main Effects	0.129422	2.27199e-14	0.00292358	0.0875043	0.033953	0.123563	2.05705e-05
Adipose-Subcutaneous	ENSG00000145022.4	TCTA	5	Includes BMI as a Main Effect, not an interaction	0.0399807	3.44092e-05	0.000990315	0.0201111	0.00344444	0.0553805	0.00512728
Adipose-Subcutaneous	ENSG00000145020.15	AMT	12	Has only SNP Main Effects	0.304064	5.08812e-35	0.00147615	0.0167979	0.00208017	0.373986	1.00929e-15
Adipose-Subcutaneous	ENSG00000145029.13	NICN1	6	Has only SNP Main Effects	0.0982016	4.31575e-11	0.00138945	0.0163361	0.00330316	0.226221	2.87395e-09
Adipose-Subcutaneous	ENSG00000164062.12	APEH	2	Has only SNP Main Effects	0.0374384	6.18493e-05	0.00106469	0.00975553	0.000555537	0.0783921	0.000806933
Adipose-Subcutaneous	ENSG00000173531.15	MST1	30	Includes BMI*SNP Interaction	0.250841	3.05223e-28	0.000786343	0.034029	0.00225273	0.0482218	0.00913701
Adipose-Subcutaneous	ENSG00000164068.15	RNF123	16	Has only SNP Main Effects	0.146657	3.178e-16	0.000680858	0.00846194	0.00117118	0.130934	1.11871e-05
Adipose-Subcutaneous	ENSG00000173540.12	GMPPB	4	Has only SNP Main Effects	0.206156	6.65015e-23	0.00117094	0.0201775	0.00306341	0.196933	3.98174e-08
Adipose-Subcutaneous	ENSG00000164078.12	MST1R	7	Has only SNP Main Effects	0.094445	1.05482e-10	0.00370635	0.112242	0.0130516	0.0895931	0.000327408
Adipose-Subcutaneous	ENSG00000004534.14	RBM6	8	Has only SNP Main Effects	0.392292	1.81558e-47	0.0010458	0.0144868	0.00193604	0.367707	2.02604e-15
Adipose-Subcutaneous	ENSG00000186792.16	HYAL3	6	Has only SNP Main Effects	0.257887	4.11947e-29	0.00252243	0.0705336	0.0103314	0.166073	5.8145e-07
Adipose-Subcutaneous	ENSG00000243477.5	NAT6	10	Includes BMI as a Main Effect, not an interaction	0.102044	1.72473e-11	0.0013796	0.0182181	0.00193507	0.0599168	0.00355946
Adipose-Subcutaneous	ENSG00000114378.16	HYAL1	8	Includes BMI as a Main Effect, not an interaction	0.184599	1.97544e-20	0.00157702	0.0414548	0.00348148	0.0412212	0.0161345
Adipose-Subcutaneous	ENSG00000273356.1	LINC02019	8	Has only SNP Main Effects	0.0728853	1.68892e-08	0.00225823	0.0502067	0.00595128	0.0356159	0.0255442
Adipose-Subcutaneous	ENSG00000088538.12	DOCK3	11	Has only SNP Main Effects	0.183388	2.70849e-20	0.00228063	0.113567	0.00549768	0.0827785	0.000567016
Adipose-Subcutaneous	ENSG00000164081.12	TEX264	6	Has only SNP Main Effects	0.179566	7.31306e-20	0.000952731	0.00881179	0.00164292	0.260811	1.145e-10
Adipose-Subcutaneous	ENSG00000164082.14	GRM2	5	Has only SNP Main Effects	0.169785	9.10527e-19	0.00266119	0.104834	0.0135027	0.0821938	0.00059434
Adipose-Subcutaneous	ENSG00000164088.17	PPM1M	15	Includes BMI*SNP Interaction	0.137919	2.79546e-15	0.000767476	0.0134251	0.000862926	0.0484025	0.00900443
Adipose-Subcutaneous	ENSG00000168268.10	NT5DC2	4	Has only SNP Main Effects	0.0613764	2.45756e-07	0.00191216	0.0335923	0.00109288	0.0322822	0.0336558
Adipose-Subcutaneous	ENSG00000163938.16	GNL3	13	Includes BMI*SNP Interaction	0.0458731	8.84367e-06	0.000932145	0.013327	0.00315549	0.0413131	0.0160139
Adipose-Subcutaneous	ENSG00000114904.12	NEK4	5	Includes BMI as a Main Effect, not an interaction	0.0850631	9.70693e-10	0.00109807	0.0118694	0.00390817	0.122612	2.22463e-05
Adipose-Subcutaneous	ENSG00000055955.15	ITIH4	7	Has only SNP Main Effects	0.249988	3.88552e-28	0.00259747	0.0541968	0.0129265	0.301293	2.19368e-12
Adipose-Subcutaneous	ENSG00000163935.13	SFMBT1	6	Has only SNP Main Effects	0.078155	4.92244e-09	0.00139959	0.0176807	0.00289802	0.184344	1.20117e-07
Adipose-Subcutaneous	ENSG00000163933.9	RFT1	4	Has only SNP Main Effects	0.227206	2.21491e-25	0.00117846	0.00884282	0.00312432	0.175971	2.48336e-07
Adipose-Subcutaneous	ENSG00000163931.15	TKT	4	Has only SNP Main Effects	0.0436573	1.47409e-05	0.00217546	0.0276046	0.0017467	0.0667635	0.00205354
Adipose-Subcutaneous	ENSG00000016391.10	CHDH	2	Has only SNP Main Effects	0.087553	5.39517e-10	0.00456824	0.0934531	0.0200325	0.117143	3.48667e-05
Adipose-Subcutaneous	ENSG00000056736.9	IL17RB	4	Has only SNP Main Effects	0.0394621	3.87801e-05	0.00273622	0.057578	0.0173525	0.14392	3.79146e-06
Adipose-Subcutaneous	ENSG00000113812.13	ACTR8	6	Has only SNP Main Effects	0.0830872	1.54577e-09	0.00100784	0.0080098	0.00159626	0.11766	3.34181e-05
Adipose-Subcutaneous	ENSG00000113811.10	SELENOK	3	Has only SNP Main Effects	0.0915313	2.10549e-10	0.00114886	0.0105486	0.00170014	0.11326	4.79199e-05
Adipose-Subcutaneous	ENSG00000180376.16	CCDC66	8	Has only SNP Main Effects	0.162283	6.18381e-18	0.00138771	0.0127282	0.00225823	0.0854468	0.000457382
Adipose-Subcutaneous	ENSG00000163946.13	FAM208A	2	Has only SNP Main Effects	0.116123	5.82248e-13	0.00101488	0.00493397	0.00135378	0.129323	1.27835e-05
Adipose-Subcutaneous	ENSG00000239388.8	ASB14	5	Has only SNP Main Effects	0.109621	2.79963e-12	0.00168329	0.0331642	0.00287921	0.0788326	0.000778855
Adipose-Subcutaneous	ENSG00000283148.1	RP11-456N14.4	9	Has only SNP Main Effects	0.139824	1.74301e-15	0.0119816	0.85868	0.0163254	0.0587069	0.00392314
Adipose-Subcutaneous	ENSG00000163687.13	DNASE1L3	4	Has only SNP Main Effects	0.179683	7.09382e-20	0.0056526	0.253755	0.00753817	0.128818	1.33298e-05
Adipose-Subcutaneous	ENSG00000163684.11	RPP14	2	Has only SNP Main Effects	0.0655025	9.43038e-08	0.0012638	0.0110041	0.0029146	0.120886	2.564e-05
Adipose-Subcutaneous	ENSG00000168297.15	PXK	4	Has only SNP Main Effects	0.078803	4.22868e-09	0.0013185	0.012788	0.00259962	0.0469811	0.0101026
Adipose-Subcutaneous	ENSG00000168291.12	PDHB	1	Has only SNP Main Effects	0.0441446	1.31744e-05	0.00145873	0.012356	0.0035752	0.0806306	0.000673994
Adipose-Subcutaneous	ENSG00000272360.1	RP11-359I18.5	2	Has only SNP Main Effects	0.200578	2.94302e-22	0.00681203	0.425956	0.129944	0.0738161	0.00116556
Adipose-Subcutaneous	ENSG00000168309.16	FAM107A	3	Has only SNP Main Effects	0.177904	1.12461e-19	0.00301273	0.0608172	0.00608381	0.185344	1.10091e-07
Adipose-Subcutaneous	ENSG00000114405.10	C3orf14	8	Has only SNP Main Effects	0.154202	4.78294e-17	0.00196278	0.0442747	0.00574894	0.0995359	0.000146495
Adipose-Subcutaneous	ENSG00000144741.17	SLC25A26	5	Has only SNP Main Effects	0.143534	6.92833e-16	0.00118024	0.01113	0.00335573	0.0427133	0.0142871
Adipose-Subcutaneous	ENSG00000172340.14	SUCLG2	8	Has only SNP Main Effects	0.0993935	3.2482e-11	0.0012837	0.0101755	0.00162164	0.0746741	0.00108793
Adipose-Subcutaneous	ENSG00000241316.6	SUCLG2-AS1	9	Has only SNP Main Effects	0.211595	1.54469e-23	0.00388344	0.129075	0.0162501	0.240918	7.42891e-10
Adipose-Subcutaneous	ENSG00000144746.6	ARL6IP5	4	Has only SNP Main Effects	0.0723677	1.9059e-08	0.00126257	0.0158286	0.00293948	0.0981264	0.000164226
Adipose-Subcutaneous	ENSG00000170837.2	GPR27	4	Has only SNP Main Effects	0.171032	6.61258e-19	0.00636779	0.321944	0.0870294	0.192182	6.05046e-08
Adipose-Subcutaneous	ENSG00000172986.12	GXYLT2	4	Has only SNP Main Effects	0.147951	2.29901e-16	0.00334936	0.0975711	0.0134866	0.0902881	0.000309549
Adipose-Subcutaneous	ENSG00000272690.5	LINC02018	31	Includes BMI*SNP Interaction	0.307017	2.06894e-35	0.00328501	0.273856	0.0444068	0.0917601	0.000274858
Adipose-Subcutaneous	ENSG00000242516.1	LINC00960	7	Has only SNP Main Effects	0.545333	4.6225e-74	0.00524739	0.193766	0.0156149	0.602015	2.13898e-29
Adipose-Subcutaneous	ENSG00000227124.8	ZNF717	11	Has only SNP Main Effects	0.268895	1.73681e-30	0.00138682	0.0203586	0.00380794	0.325857	1.78806e-13
Adipose-Subcutaneous	ENSG00000175161.13	CADM2	6	Includes BMI as a Main Effect, not an interaction	0.118292	3.44058e-13	0.00581637	0.301263	0.0239453	0.1	0.000141079
Adipose-Subcutaneous	ENSG00000083937.8	CHMP2B	1	Has only SNP Main Effects	0.0745723	1.13874e-08	0.000971048	0.00661551	0.00225958	0.0960207	0.00019476
Adipose-Subcutaneous	ENSG00000179097.5	HTR1F	10	Includes BMI*SNP Interaction	0.110111	2.48821e-12	0.00264766	0.136417	0.0186228	0.056805	0.00457176
Adipose-Subcutaneous	ENSG00000163320.10	CGGBP1	3	Has only SNP Main Effects	0.245157	1.51525e-27	0.00099056	0.00662453	0.00252391	0.242171	6.61216e-10
Adipose-Subcutaneous	ENSG00000179021.9	C3orf38	1	Has only SNP Main Effects	0.0554514	9.6893e-07	0.00177847	0.0144649	0.00312841	0.0276987	0.0493806
Adipose-Subcutaneous	ENSG00000044524.10	EPHA3	17	Has only SNP Main Effects	0.111352	1.84491e-12	0.00175852	0.0631866	0.0042261	0.0286346	0.0456413
Adipose-Subcutaneous	ENSG00000184500.14	PROS1	2	Has only SNP Main Effects	0.0608528	2.77477e-07	0.00167315	0.022528	0.00248382	0.0852738	0.000463802
Adipose-Subcutaneous	ENSG00000178750.2	STX19	1	Has only SNP Main Effects	0.0406127	2.97427e-05	0.00727493	0.48251	0.0480159	0.147056	2.91429e-06
Adipose-Subcutaneous	ENSG00000178700.7	DHFR2	6	Includes BMI*SNP Interaction	0.111268	1.88267e-12	0.00102064	0.023105	0.00855091	0.0309616	0.0375654
Adipose-Subcutaneous	ENSG00000231861.2	OR5K2	17	Has only SNP Main Effects	0.0884952	4.31857e-10	0.00621522	0.414004	0.12269	0.0696886	0.00162366
Adipose-Subcutaneous	ENSG00000064225.12	ST3GAL6	8	Has only SNP Main Effects	0.095343	8.52151e-11	0.00326051	0.0675198	0.0033741	0.0317841	0.0350784
Adipose-Subcutaneous	ENSG00000057019.15	DCBLD2	26	Has only SNP Main Effects	0.164175	3.82018e-18	0.000859166	0.012478	0.00186306	0.0586704	0.00393468
Adipose-Subcutaneous	ENSG00000184220.11	CMSS1	6	Includes BMI as a Main Effect, not an interaction	0.0803716	2.92653e-09	0.0014667	0.0225743	0.0021021	0.0633035	0.00271136
Adipose-Subcutaneous	ENSG00000206535.7	LNP1	5	Has only SNP Main Effects	0.121941	1.41621e-13	0.00235367	0.0589614	0.00854066	0.165539	6.08582e-07
Adipose-Subcutaneous	ENSG00000181458.10	TMEM45A	6	Includes BMI as a Main Effect, not an interaction	0.112137	1.52656e-12	0.00300893	0.101931	0.0142845	0.0934287	0.00024019
Adipose-Subcutaneous	ENSG00000138468.15	SENP7	8	Has only SNP Main Effects	0.153922	5.13233e-17	0.00112037	0.014106	0.000497259	0.0409033	0.0165585
Adipose-Subcutaneous	ENSG00000144815.15	NXPE3	2	Has only SNP Main Effects	0.0830581	1.5564e-09	0.00169149	0.0267988	0.00379342	0.0277364	0.0492238
Adipose-Subcutaneous	ENSG00000240891.7	PLCXD2	1	Has only SNP Main Effects	0.0482442	5.11835e-06	0.00337392	0.0856945	0.00823851	0.0306507	0.0385526
Adipose-Subcutaneous	ENSG00000138459.8	SLC35A5	7	Has only SNP Main Effects	0.193557	1.88685e-21	0.000990919	0.0109828	0.00247246	0.323154	2.36609e-13
Adipose-Subcutaneous	ENSG00000163607.15	GTPBP8	7	Has only SNP Main Effects	0.12191	1.42675e-13	0.00131677	0.0147771	0.00140166	0.0991777	0.000150812
Adipose-Subcutaneous	ENSG00000243795.1	LINC02044	21	Has only SNP Main Effects	0.223198	6.63858e-25	0.00607142	0.551029	0.112106	0.103621	0.000105144
Adipose-Subcutaneous	ENSG00000206530.10	CFAP44	2	Has only SNP Main Effects	0.0923089	1.75112e-10	0.00189244	0.0239933	0.00586808	0.0344489	0.0281262
Adipose-Subcutaneous	ENSG00000072858.10	SIDT1	2	Includes BMI as a Main Effect, not an interaction	0.0697308	3.5252e-08	0.00288325	0.0766436	0.0125306	0.0501461	0.00782045
Adipose-Subcutaneous	ENSG00000178075.19	GRAMD1C	3	Includes BMI as a Main Effect, not an interaction	0.184254	2.16137e-20	0.00303079	0.0554465	0.00408893	0.163025	7.54335e-07
Adipose-Subcutaneous	ENSG00000185565.11	LSAMP	8	Has only SNP Main Effects	0.133408	8.52108e-15	0.00591735	0.209446	0.0125593	0.0597507	0.00360729
Adipose-Subcutaneous	ENSG00000144847.12	IGSF11	3	Has only SNP Main Effects	0.1222	1.32937e-13	0.00717312	0.36715	0.0764956	0.0674265	0.00194708
Adipose-Subcutaneous	ENSG00000121578.12	B4GALT4	10	Has only SNP Main Effects	0.113942	9.87083e-13	0.000999299	0.0121875	0.00231074	0.0491251	0.00849319
Adipose-Subcutaneous	ENSG00000163389.10	POGLUT1	47	Includes BMI*SNP Interaction	0.433838	5.80099e-54	0.00083429	0.0129433	0.00395963	0.429834	1.49499e-18
Adipose-Subcutaneous	ENSG00000121594.11	CD80	4	Has only SNP Main Effects	0.0582842	5.03091e-07	0.00941778	0.46968	0.125635	0.0312746	0.0365983
Adipose-Subcutaneous	ENSG00000144843.11	ADPRH	44	Includes BMI*SNP Interaction	0.39574	5.45671e-48	0.000732502	0.0203816	0.00158729	0.111387	5.58443e-05
Adipose-Subcutaneous	ENSG00000138495.6	COX17	5	Has only SNP Main Effects	0.089056	3.78249e-10	0.00167305	0.0168979	0.00363745	0.0928995	0.000250684
Adipose-Subcutaneous	ENSG00000183833.16	MAATS1	15	Has only SNP Main Effects	0.108463	3.69943e-12	0.0019771	0.0474679	0.00473327	0.0894451	0.000331342
Adipose-Subcutaneous	ENSG00000175697.10	GPR156	1	Has only SNP Main Effects	0.0449438	1.09573e-05	0.00596348	0.244459	0.119703	0.0434303	0.0134774
Adipose-Subcutaneous	ENSG00000180353.10	HCLS1	9	Has only SNP Main Effects	0.125871	5.42436e-14	0.0014789	0.0316374	0.0021942	0.0656094	0.00225297
Adipose-Subcutaneous	ENSG00000173226.16	IQCB1	16	Has only SNP Main Effects	0.404095	2.88109e-49	0.000923479	0.0107101	0.00214897	0.330181	1.13977e-13
Adipose-Subcutaneous	ENSG00000196981.3	WDR5B	7	Has only SNP Main Effects	0.228451	1.57332e-25	0.00177655	0.0205449	0.00211212	0.16022	9.57846e-07
Adipose-Subcutaneous	ENSG00000173200.12	PARP15	4	Includes BMI as a Main Effect, not an interaction	0.102291	1.62583e-11	0.00263801	0.051179	0.00784245	0.10846	7.09133e-05
Adipose-Subcutaneous	ENSG00000173193.13	PARP14	20	Has only SNP Main Effects	0.25184	2.3002e-28	0.00204151	0.0342629	0.00287433	0.247536	4.00827e-10
Adipose-Subcutaneous	ENSG00000169087.10	HSPBAP1	9	Has only SNP Main Effects	0.126022	5.22837e-14	0.00133062	0.0157997	0.00324814	0.116058	3.81106e-05
Adipose-Subcutaneous	ENSG00000273033.2	LINC02035	13	Includes BMI as a Main Effect, not an interaction	0.165191	2.94859e-18	0.00122418	0.0256027	0.0033806	0.0444974	0.0123576
Adipose-Subcutaneous	ENSG00000082684.14	SEMA5B	24	Includes BMI*SNP Interaction	0.227995	1.78298e-25	0.00321472	0.208243	0.0206716	0.0297571	0.0415419
Adipose-Subcutaneous	ENSG00000121542.11	SEC22A	7	Has only SNP Main Effects	0.183478	2.6455e-20	0.00122196	0.011101	0.00157366	0.0696282	0.00163155
Adipose-Subcutaneous	ENSG00000173175.14	ADCY5	4	Has only SNP Main Effects	0.0481889	5.184e-06	0.00315011	0.0653068	0.0172088	0.0371668	0.0224843
Adipose-Subcutaneous	ENSG00000160145.15	KALRN	22	Includes BMI*SNP Interaction	0.211517	1.57746e-23	0.00108553	0.022459	0.00299499	0.0514379	0.00704574
Adipose-Subcutaneous	ENSG00000114491.13	UMPS	1	Has only SNP Main Effects	0.0506973	2.90591e-06	0.00154092	0.0120597	0.00164038	0.0278788	0.0486368
Adipose-Subcutaneous	ENSG00000248787.1	RP11-666A20.4	2	Has only SNP Main Effects	0.0470206	6.78749e-06	0.00762596	0.457167	0.111131	0.0416035	0.0156392
Adipose-Subcutaneous	ENSG00000189366.9	ALG1L	17	Has only SNP Main Effects	0.430269	2.18663e-53	0.00857084	0.456915	0.0825593	0.376354	7.74758e-16
Adipose-Subcutaneous	ENSG00000114544.16	SLC41A3	10	Has only SNP Main Effects	0.260986	1.69725e-29	0.00115235	0.010492	0.00129786	0.193301	5.48387e-08
Adipose-Subcutaneous	ENSG00000144908.13	ALDH1L1	2	Includes BMI as a Main Effect, not an interaction	0.0886265	4.18666e-10	0.0037428	0.119052	0.0178255	0.052531	0.00645094
Adipose-Subcutaneous	ENSG00000250934.1	RP11-71E19.1	1	Has only SNP Main Effects	0.11381	1.01894e-12	0.00528887	0.179263	0.0188004	0.239536	8.44516e-10
Adipose-Subcutaneous	ENSG00000070476.14	ZXDC	6	Has only SNP Main Effects	0.210986	1.8197e-23	0.0010725	0.00841883	0.00164305	0.111768	5.41371e-05
Adipose-Subcutaneous	ENSG00000180767.9	CHST13	15	Has only SNP Main Effects	0.339697	7.55043e-40	0.00626244	0.448056	0.084072	0.380488	4.87055e-16
Adipose-Subcutaneous	ENSG00000197763.14	TXNRD3	12	Has only SNP Main Effects	0.0575325	5.98708e-07	0.00153453	0.0228666	0.00429622	0.0275531	0.0499903
Adipose-Subcutaneous	ENSG00000114554.11	PLXNA1	4	Has only SNP Main Effects	0.158971	1.43308e-17	0.00158073	0.0239686	0.00237856	0.277046	2.40327e-11
Adipose-Subcutaneous	ENSG00000163870.14	TPRA1	5	Has only SNP Main Effects	0.131295	1.43377e-14	0.00112545	0.0075734	0.00304386	0.0999433	0.000141734
Adipose-Subcutaneous	ENSG00000187715.13	KBTBD12	29	Has only SNP Main Effects	0.174187	2.93665e-19	0.00525692	0.236148	0.0401839	0.304381	1.60805e-12
Adipose-Subcutaneous	ENSG00000132394.10	EEFSEC	4	Has only SNP Main Effects	0.073961	1.31366e-08	0.00112841	0.0110116	0.00314354	0.0855013	0.000455378
Adipose-Subcutaneous	ENSG00000163902.11	RPN1	5	Includes BMI as a Main Effect, not an interaction	0.101638	1.90072e-11	0.00104321	0.0109038	0.00188941	0.109674	6.42262e-05
Adipose-Subcutaneous	ENSG00000261159.1	RP11-723O4.9	13	Has only SNP Main Effects	0.22823	1.67147e-25	0.00667847	0.503056	0.0576491	0.109777	6.36921e-05
Adipose-Subcutaneous	ENSG00000177646.18	ACAD9	16	Has only SNP Main Effects	0.178797	8.92515e-20	0.000981086	0.0141508	0.000879726	0.101344	0.000126505
Adipose-Subcutaneous	ENSG00000114654.7	EFCC1	3	Has only SNP Main Effects	0.0731539	1.58624e-08	0.00292285	0.0533371	0.000950897	0.0427072	0.0142942
Adipose-Subcutaneous	ENSG00000249846.6	LINC02021	6	Has only SNP Main Effects	0.33376	5.01255e-39	0.00439332	0.166951	0.0194526	0.0723915	0.00130686
Adipose-Subcutaneous	ENSG00000196455.7	PIK3R4	9	Has only SNP Main Effects	0.160862	8.87224e-18	0.000902315	0.00810699	0.00237974	0.10403	0.000101705
Adipose-Subcutaneous	ENSG00000034533.11	ASTE1	5	Has only SNP Main Effects	0.163351	4.71178e-18	0.00171884	0.0200533	0.0015964	0.221472	4.42777e-09
Adipose-Subcutaneous	ENSG00000114670.13	NEK11	13	Has only SNP Main Effects	0.208158	3.8896e-23	0.00194801	0.0362395	0.0041114	0.160521	9.33625e-07
Adipose-Subcutaneous	ENSG00000196353.11	CPNE4	3	Has only SNP Main Effects	0.0532929	1.59572e-06	0.0111609	0.856341	0.14798	0.0380043	0.0209906
Adipose-Subcutaneous	ENSG00000138246.15	DNAJC13	9	Has only SNP Main Effects	0.128927	2.56523e-14	0.000840085	0.00609364	0.00198839	0.20628	1.737e-08
Adipose-Subcutaneous	ENSG00000113971.19	NPHP3	23	Has only SNP Main Effects	0.422075	4.46144e-52	0.00103272	0.017087	0.00153637	0.44602	2.01313e-19
Adipose-Subcutaneous	ENSG00000091513.14	TF	12	Has only SNP Main Effects	0.216879	3.70522e-24	0.00547496	0.346012	0.0187198	0.116509	3.6728e-05
Adipose-Subcutaneous	ENSG00000260633.1	RP11-375I20.6	6	Has only SNP Main Effects	0.399928	1.25557e-48	0.00367072	0.137472	0.00905869	0.377308	6.96192e-16
Adipose-Subcutaneous	ENSG00000129055.12	ANAPC13	10	Has only SNP Main Effects	0.514675	4.39218e-68	0.00135559	0.0116397	0.00346552	0.550326	1.01939e-25
Adipose-Subcutaneous	ENSG00000182923.16	CEP63	9	Has only SNP Main Effects	0.319201	4.85168e-37	0.000909167	0.0067841	0.00241751	0.207756	1.5226e-08
Adipose-Subcutaneous	ENSG00000174564.12	IL20RB	16	Has only SNP Main Effects	0.21781	2.87812e-24	0.00287586	0.150879	0.00556087	0.262214	1.00175e-10
Adipose-Subcutaneous	ENSG00000118017.3	A4GNT	13	Has only SNP Main Effects	0.404026	2.95208e-49	0.00829136	0.587357	0.0490252	0.254213	2.13967e-10
Adipose-Subcutaneous	ENSG00000158186.12	MRAS	2	Includes BMI as a Main Effect, not an interaction	0.0730709	1.61728e-08	0.00159225	0.0248811	0.00319931	0.0295609	0.0422297
Adipose-Subcutaneous	ENSG00000158234.12	FAIM	4	Has only SNP Main Effects	0.0820497	1.97299e-09	0.0013543	0.0202723	0.00179722	0.0367218	0.0233216
Adipose-Subcutaneous	ENSG00000163864.15	NMNAT3	7	Has only SNP Main Effects	0.131226	1.45834e-14	0.00198019	0.0318575	0.009355	0.142349	4.32447e-06
Adipose-Subcutaneous	ENSG00000114125.13	RNF7	4	Has only SNP Main Effects	0.10261	1.50622e-11	0.000910871	0.00781675	0.00276528	0.0979847	0.000166122
Adipose-Subcutaneous	ENSG00000114124.2	GRK7	3	Has only SNP Main Effects	0.0814861	2.25247e-09	0.00968883	0.644834	0.0936668	0.0606581	0.00335355
Adipose-Subcutaneous	ENSG00000163710.7	PCOLCE2	1	Has only SNP Main Effects	0.0454931	9.65368e-06	0.00451571	0.115094	0.0159572	0.0613916	0.00316157
Adipose-Subcutaneous	ENSG00000175040.5	CHST2	2	Has only SNP Main Effects	0.119007	2.89152e-13	0.00358902	0.0894336	0.00319448	0.133727	8.87358e-06
Adipose-Subcutaneous	ENSG00000181744.8	C3orf58	5	Has only SNP Main Effects	0.152442	7.44889e-17	0.00214438	0.0255522	0.00223803	0.104006	0.000101908
Adipose-Subcutaneous	ENSG00000114698.14	PLSCR4	27	Has only SNP Main Effects	0.239666	7.04684e-27	0.00118737	0.0200044	0.000261841	0.137044	6.73413e-06
Adipose-Subcutaneous	ENSG00000188313.12	PLSCR1	5	Has only SNP Main Effects	0.0556853	9.17906e-07	0.00222514	0.0275332	0.00363243	0.0884261	0.00035973
Adipose-Subcutaneous	ENSG00000144891.17	AGTR1	3	Includes BMI as a Main Effect, not an interaction	0.0781322	4.94889e-09	0.00294912	0.0580437	0.0151759	0.0648782	0.00238922
Adipose-Subcutaneous	ENSG00000163754.17	GYG1	4	Includes BMI*SNP Interaction	0.120642	1.9431e-13	0.00109896	0.0108075	0.00138334	0.111664	5.45982e-05
Adipose-Subcutaneous	ENSG00000114744.8	COMMD2	10	Has only SNP Main Effects	0.177807	1.15321e-19	0.00093856	0.00793373	0.0015933	0.0807745	0.000666239
Adipose-Subcutaneous	ENSG00000070087.13	PFN2	5	Has only SNP Main Effects	0.120601	1.96278e-13	0.00165372	0.0239006	0.00574062	0.0692025	0.0016883
Adipose-Subcutaneous	ENSG00000144895.11	EIF2A	2	Has only SNP Main Effects	0.230266	9.54481e-26	0.00129132	0.00992001	0.00330377	0.181292	1.56638e-07
Adipose-Subcutaneous	ENSG00000169313.9	P2RY12	5	Has only SNP Main Effects	0.277121	1.58061e-31	0.00534383	0.179019	0.0102167	0.3193	3.521e-13
Adipose-Subcutaneous	ENSG00000152580.8	IGSF10	10	Includes BMI as a Main Effect, not an interaction	0.136241	4.23431e-15	0.00344558	0.180824	0.0216729	0.0623096	0.00293675
Adipose-Subcutaneous	ENSG00000114771.13	AADAC	3	Has only SNP Main Effects	0.543787	9.45921e-74	0.0139947	1.09821	0.167883	0.35831	5.67696e-15
Adipose-Subcutaneous	ENSG00000241220.1	RP11-292E2.1	1	Has only SNP Main Effects	0.0964341	6.57398e-11	0.0103954	0.827712	0.0869589	0.127413	1.49709e-05
Adipose-Subcutaneous	ENSG00000114790.12	ARHGEF26	5	Has only SNP Main Effects	0.088922	3.90421e-10	0.00298446	0.0641262	0.00874462	0.11065	5.93095e-05
Adipose-Subcutaneous	ENSG00000174953.13	DHX36	18	Includes BMI*SNP Interaction	0.156976	2.37426e-17	0.000741322	0.00607145	0.00274614	0.134554	8.28424e-06
Adipose-Subcutaneous	ENSG00000169359.13	SLC33A1	4	Has only SNP Main Effects	0.0561211	8.29911e-07	0.00111913	0.00837772	0.00260209	0.0784977	0.000800107
Adipose-Subcutaneous	ENSG00000163655.15	GMPS	1	Has only SNP Main Effects	0.0436479	1.47728e-05	0.00107763	0.00685703	0.00255893	0.0791324	0.000760302
Adipose-Subcutaneous	ENSG00000163659.12	TIPARP	22	Includes BMI*SNP Interaction	0.162932	5.2421e-18	0.00253142	0.105005	0.0165541	0.033231	0.0311081
Adipose-Subcutaneous	ENSG00000240875.5	LINC00886	32	Includes BMI*SNP Interaction	0.532451	1.67571e-71	0.00199614	0.0981869	0.00817723	0.515911	1.70564e-23
Adipose-Subcutaneous	ENSG00000197980.12	LEKR1	5	Has only SNP Main Effects	0.107455	4.71439e-12	0.00460037	0.12897	0.0130343	0.0860669	0.00043509
Adipose-Subcutaneous	ENSG00000197415.11	VEPH1	15	Has only SNP Main Effects	0.162644	5.64148e-18	0.00686765	0.369097	0.0632577	0.158582	1.10092e-06
Adipose-Subcutaneous	ENSG00000174891.12	RSRC1	3	Has only SNP Main Effects	0.112383	1.43841e-12	0.00157572	0.0126929	0.00295258	0.101582	0.000124089
Adipose-Subcutaneous	ENSG00000168827.14	GFM1	7	Has only SNP Main Effects	0.122964	1.10364e-13	0.0012655	0.00928014	0.00194312	0.16959	4.30171e-07
Adipose-Subcutaneous	ENSG00000079257.7	LXN	3	Has only SNP Main Effects	0.0623697	1.95186e-07	0.00284292	0.0564656	0.00874997	0.0303168	0.0396425
Adipose-Subcutaneous	ENSG00000118855.18	MFSD1	17	Includes BMI*SNP Interaction	0.203387	1.39306e-22	0.000840828	0.0136329	0.00327279	0.0931817	0.000245032
Adipose-Subcutaneous	ENSG00000196542.8	SPTSSB	7	Includes BMI as a Main Effect, not an interaction	0.358222	1.84127e-42	0.00735889	0.533215	0.078672	0.269351	5.05713e-11
Adipose-Subcutaneous	ENSG00000240567.1	LINC02067	4	Has only SNP Main Effects	0.0485212	4.80146e-06	0.008448	0.790249	0.0269032	0.0341104	0.0289241
Adipose-Subcutaneous	ENSG00000114200.9	BCHE	6	Has only SNP Main Effects	0.133832	7.6759e-15	0.0075403	0.303106	0.0190537	0.149143	2.44529e-06
Adipose-Subcutaneous	ENSG00000171757.15	LRRC34	2	Has only SNP Main Effects	0.128631	2.75879e-14	0.00270013	0.0465291	0.00219458	0.141626	4.59407e-06
Adipose-Subcutaneous	ENSG00000173890.16	GPR160	16	Has only SNP Main Effects	0.108785	3.42417e-12	0.0021472	0.0491766	0.00243072	0.0420828	0.0150399
Adipose-Subcutaneous	ENSG00000013297.10	CLDN11	6	Has only SNP Main Effects	0.163195	4.9038e-18	0.00303463	0.0898686	0.0021086	0.127344	1.50565e-05
Adipose-Subcutaneous	ENSG00000075651.15	PLD1	8	Has only SNP Main Effects	0.228205	1.68323e-25	0.0019204	0.0255888	0.00394166	0.218384	5.85671e-09
Adipose-Subcutaneous	ENSG00000144959.9	NCEH1	18	Has only SNP Main Effects	0.18989	4.9491e-21	0.00180388	0.0536793	0.00710173	0.0279105	0.0485071
Adipose-Subcutaneous	ENSG00000171121.16	KCNMB3	15	Has only SNP Main Effects	0.137425	3.15857e-15	0.0015274	0.0321854	0.00578664	0.101465	0.000125274
Adipose-Subcutaneous	ENSG00000121864.9	ZNF639	11	Includes BMI as a Main Effect, not an interaction	0.205372	8.20133e-23	0.000683107	0.00650248	0.00153181	0.168405	4.76177e-07
Adipose-Subcutaneous	ENSG00000171109.18	MFN1	7	Has only SNP Main Effects	0.140533	1.46149e-15	0.00105459	0.00757464	0.00242698	0.157972	1.15938e-06
Adipose-Subcutaneous	ENSG00000136522.13	MRPL47	9	Has only SNP Main Effects	0.091902	1.92841e-10	0.00107992	0.0104527	0.00219882	0.0885637	0.000355759
Adipose-Subcutaneous	ENSG00000163728.10	TTC14	32	Has only SNP Main Effects	0.0628413	1.74955e-07	0.00112662	0.0136863	0.000898683	0.0718643	0.00136338
Adipose-Subcutaneous	ENSG00000114416.17	FXR1	6	Has only SNP Main Effects	0.0321249	0.000211021	0.000864724	0.00743851	0.00212279	0.039414	0.0187015
Adipose-Subcutaneous	ENSG00000058063.15	ATP11B	29	Includes BMI*SNP Interaction	0.282481	3.26871e-32	0.000688229	0.00820716	0.00430654	0.0588131	0.00388978
Adipose-Subcutaneous	ENSG00000053524.12	MCF2L2	3	Has only SNP Main Effects	0.139132	2.06954e-15	0.00620511	0.203261	0.0246899	0.0993759	0.000148408
Adipose-Subcutaneous	ENSG00000114796.15	KLHL24	3	Has only SNP Main Effects	0.0762747	7.64648e-09	0.00148273	0.019051	0.000825609	0.0383403	0.0204201
Adipose-Subcutaneous	ENSG00000180834.7	MAP6D1	1	Has only SNP Main Effects	0.0492852	4.02545e-06	0.00311695	0.0523848	0.00919496	0.0721386	0.00133368
Adipose-Subcutaneous	ENSG00000114770.16	ABCC5	3	Has only SNP Main Effects	0.0744671	1.16709e-08	0.00172333	0.024215	0.00345839	0.0671984	0.00198306
Adipose-Subcutaneous	ENSG00000161202.17	DVL3	6	Has only SNP Main Effects	0.0558222	8.89319e-07	0.00102046	0.00782124	0.00260888	0.0989705	0.000153366
Adipose-Subcutaneous	ENSG00000161203.13	AP2M1	1	Has only SNP Main Effects	0.0345587	0.000120233	0.000990006	0.00722224	0.00144979	0.0651795	0.0023321
Adipose-Subcutaneous	ENSG00000145198.14	VWA5B2	1	Has only SNP Main Effects	0.0532456	1.61324e-06	0.00893577	0.376312	0.0353601	0.0691283	0.00169838
Adipose-Subcutaneous	ENSG00000175166.16	PSMD2	3	Has only SNP Main Effects	0.0548096	1.12391e-06	0.000885183	0.00771554	0.00283241	0.0461601	0.0107978
Adipose-Subcutaneous	ENSG00000227509.1	LINC01839	12	Has only SNP Main Effects	0.119129	2.80744e-13	0.00913053	0.795335	0.0648256	0.0735659	0.00118923
Adipose-Subcutaneous	ENSG00000177383.4	MAGEF1	1	Has only SNP Main Effects	0.0749969	1.03112e-08	0.0015962	0.0147344	0.0010247	0.0387539	0.0197397
Adipose-Subcutaneous	ENSG00000156931.15	VPS8	15	Has only SNP Main Effects	0.250637	3.23385e-28	0.00107861	0.0132241	0.00451056	0.240904	7.43829e-10
Adipose-Subcutaneous	ENSG00000187068.2	C3orf70	3	Has only SNP Main Effects	0.0619136	2.16969e-07	0.00245304	0.0574345	0.00133199	0.0351715	0.0264974
Adipose-Subcutaneous	ENSG00000163904.12	SENP2	5	Has only SNP Main Effects	0.0739468	1.31802e-08	0.00114644	0.0084741	0.00378417	0.0336037	0.0301624
Adipose-Subcutaneous	ENSG00000163918.10	RFC4	1	Has only SNP Main Effects	0.0707662	2.7693e-08	0.00216484	0.0203791	0.00614547	0.0987744	0.000155824
Adipose-Subcutaneous	ENSG00000181092.9	ADIPOQ	1	Has only SNP Main Effects	0.104236	1.02053e-11	0.00568159	0.156618	0.0303851	0.282612	1.39672e-11
Adipose-Subcutaneous	ENSG00000127241.16	MASP1	4	Has only SNP Main Effects	0.161182	8.18024e-18	0.00609669	0.313064	0.0234368	0.15085	2.11778e-06
Adipose-Subcutaneous	ENSG00000136514.2	RTP4	5	Has only SNP Main Effects	0.100579	2.4476e-11	0.00449879	0.104671	0.00874146	0.113252	4.79518e-05
Adipose-Subcutaneous	ENSG00000090530.9	P3H2	1	Has only SNP Main Effects	0.0827757	1.66331e-09	0.00401594	0.100892	0.0123114	0.13671	6.92355e-06
Adipose-Subcutaneous	ENSG00000188958.9	UTS2B	5	Has only SNP Main Effects	0.139909	1.70643e-15	0.00438901	0.185838	0.0351904	0.185405	1.09507e-07
Adipose-Subcutaneous	ENSG00000152492.13	CCDC50	3	Has only SNP Main Effects	0.166548	2.0853e-18	0.00126647	0.0100615	0.00269614	0.136577	7.00093e-06
Adipose-Subcutaneous	ENSG00000180611.6	MB21D2	15	Has only SNP Main Effects	0.0723768	1.90185e-08	0.00286798	0.0413411	0.00754716	0.111809	5.39529e-05
Adipose-Subcutaneous	ENSG00000127252.5	HRASLS	10	Has only SNP Main Effects	0.0878305	5.05287e-10	0.00731779	0.48791	0.0654753	0.0438159	0.0130613
Adipose-Subcutaneous	ENSG00000127249.14	ATP13A4	2	Has only SNP Main Effects	0.119236	2.73539e-13	0.00821498	0.424947	0.115127	0.0734933	0.00119618
Adipose-Subcutaneous	ENSG00000172061.8	LRRC15	18	Has only SNP Main Effects	0.154907	4.0041e-17	0.00998253	0.957378	0.0228218	0.103508	0.000106115
Adipose-Subcutaneous	ENSG00000145014.17	TMEM44	1	Has only SNP Main Effects	0.0327039	0.000184576	0.0015301	0.0184581	0.00392712	0.0321779	0.0339486
Adipose-Subcutaneous	ENSG00000041802.10	LSG1	6	Has only SNP Main Effects	0.356473	3.27391e-42	0.00109882	0.0102849	0.0021927	0.32988	1.17615e-13
Adipose-Subcutaneous	ENSG00000185112.5	FAM43A	3	Has only SNP Main Effects	0.064547	1.17745e-07	0.00369958	0.113449	0.00903006	0.0569095	0.00453349
Adipose-Subcutaneous	ENSG00000229178.1	AC069513.4	8	Has only SNP Main Effects	0.186034	1.35824e-20	0.0110866	0.734522	0.0146	0.164245	6.79739e-07
Adipose-Subcutaneous	ENSG00000176945.16	MUC20	18	Has only SNP Main Effects	0.601148	4.67988e-86	0.00351894	0.127981	0.0104196	0.527355	3.23866e-24
Adipose-Subcutaneous	ENSG00000145113.21	MUC4	25	Has only SNP Main Effects	0.542044	2.11402e-73	0.00541552	0.334926	0.0333762	0.381184	4.50275e-16
Adipose-Subcutaneous	ENSG00000260261.1	RP11-480A16.1	35	Includes BMI*SNP Interaction	0.395021	7.01573e-48	0.00206287	0.0703992	0.00542876	0.201505	2.6565e-08
Adipose-Subcutaneous	ENSG00000163959.9	SLC51A	5	Has only SNP Main Effects	0.239877	6.64279e-27	0.00226971	0.0224702	0.00327615	0.359748	4.85391e-15
Adipose-Subcutaneous	ENSG00000213123.10	TCTEX1D2	2	Has only SNP Main Effects	0.150638	1.17226e-16	0.00256207	0.0407261	0.00323979	0.280534	1.71119e-11
Adipose-Subcutaneous	ENSG00000145107.15	TM4SF19	3	Has only SNP Main Effects	0.0633572	1.55211e-07	0.00896036	0.603346	0.097338	0.0600567	0.00351964
Adipose-Subcutaneous	ENSG00000174007.7	CEP19	11	Has only SNP Main Effects	0.157034	2.33981e-17	0.00208607	0.0538062	0.00425886	0.0356411	0.0254912
Adipose-Subcutaneous	ENSG00000163964.14	PIGX	14	Has only SNP Main Effects	0.172483	4.55448e-19	0.00109478	0.0128548	0.00168052	0.113558	4.67668e-05
Adipose-Subcutaneous	ENSG00000119231.10	SENP5	3	Has only SNP Main Effects	0.0720208	2.06662e-08	0.00116859	0.0103823	0.00310386	0.0864822	0.000420768
Adipose-Subcutaneous	ENSG00000119227.7	PIGZ	25	Includes BMI*SNP Interaction	0.514516	4.70709e-68	0.00137247	0.0272823	0.00404223	0.406835	2.35068e-17
Adipose-Subcutaneous	ENSG00000163975.11	MELTF	5	Has only SNP Main Effects	0.0867581	6.50873e-10	0.00343292	0.0983804	0.0180341	0.0592669	0.0037504
Adipose-Subcutaneous	ENSG00000161267.11	BDH1	11	Includes BMI as a Main Effect, not an interaction	0.164286	3.71387e-18	0.0042198	0.131331	0.0134114	0.196205	4.24599e-08
Adipose-Subcutaneous	ENSG00000273308.1	RP11-496H1.2	2	Has only SNP Main Effects	0.0664949	7.48738e-08	0.00642779	0.394926	0.0296984	0.0322562	0.0337285
Adipose-Subcutaneous	ENSG00000236833.1	AC024560.2	3	Has only SNP Main Effects	0.143419	7.1289e-16	0.0131349	1.19456	0.278486	0.0728334	0.00126129
Adipose-Subcutaneous	ENSG00000114473.13	IQCG	3	Has only SNP Main Effects	0.082176	1.91525e-09	0.00180726	0.0250711	0.00442253	0.0748104	0.00107609
Adipose-Subcutaneous	ENSG00000250312.6	ZNF718	10	Has only SNP Main Effects	0.666847	1.56132e-102	0.0019411	0.0371039	0.00633074	0.634045	6.3816e-32
Adipose-Subcutaneous	ENSG00000131127.13	ZNF141	3	Has only SNP Main Effects	0.0303402	0.000318954	0.00146914	0.0192181	0.00449415	0.0362956	0.0241538
Adipose-Subcutaneous	ENSG00000182903.15	ZNF721	1	Has only SNP Main Effects	0.065196	1.01266e-07	0.00152259	0.015781	0.004022	0.0891018	0.000340647
Adipose-Subcutaneous	ENSG00000215375.6	MYL5	16	Has only SNP Main Effects	0.182505	3.40855e-20	0.00123556	0.0197198	0.00387127	0.103096	0.000109725
Adipose-Subcutaneous	ENSG00000169026.12	MFSD7	4	Has only SNP Main Effects	0.0855774	8.59895e-10	0.00132037	0.0130417	0.00157139	0.0681676	0.00183458
Adipose-Subcutaneous	ENSG00000185619.18	PCGF3	48	Includes BMI*SNP Interaction	0.668243	6.44537e-103	0.000778796	0.0151126	0.0012269	0.682764	3.22108e-36
Adipose-Subcutaneous	ENSG00000168993.14	CPLX1	5	Has only SNP Main Effects	0.207625	4.48705e-23	0.00272759	0.0458784	0.00657668	0.116566	3.65571e-05
Adipose-Subcutaneous	ENSG00000127419.16	TMEM175	1	Has only SNP Main Effects	0.0427815	1.8039e-05	0.00147849	0.0130569	0.00121605	0.0692421	0.00168294
Adipose-Subcutaneous	ENSG00000145214.13	DGKQ	12	Has only SNP Main Effects	0.376645	3.9057e-45	0.0014	0.0134543	0.00167217	0.44128	3.64251e-19
Adipose-Subcutaneous	ENSG00000145217.13	SLC26A1	11	Has only SNP Main Effects	0.519698	4.89252e-69	0.00224832	0.0387686	0.00451975	0.495155	3.15243e-22
Adipose-Subcutaneous	ENSG00000127415.12	IDUA	2	Has only SNP Main Effects	0.0666556	7.21266e-08	0.00160467	0.0171735	0.000603222	0.0806107	0.000675076
Adipose-Subcutaneous	ENSG00000127418.14	FGFRL1	8	Includes BMI as a Main Effect, not an interaction	0.111459	1.79806e-12	0.00201727	0.046634	0.00725446	0.0852862	0.000463337
Adipose-Subcutaneous	ENSG00000178222.12	RNF212	16	Has only SNP Main Effects	0.213418	9.4484e-24	0.00241034	0.0734061	0.00613421	0.0700848	0.00157282
Adipose-Subcutaneous	ENSG00000090316.15	MAEA	5	Has only SNP Main Effects	0.195168	1.23364e-21	0.00139981	0.0105564	0.00110486	0.139506	5.48425e-06
Adipose-Subcutaneous	ENSG00000163945.15	UVSSA	22	Has only SNP Main Effects	0.512609	1.0763e-67	0.00137252	0.0224593	0.0074754	0.482934	1.66216e-21
Adipose-Subcutaneous	ENSG00000179979.8	CRIPAK	16	Has only SNP Main Effects	0.565465	3.28597e-78	0.00170926	0.0233873	0.0039008	0.380129	5.07113e-16
Adipose-Subcutaneous	ENSG00000272783.1	RP13-1016M1.2	13	Has only SNP Main Effects	0.195912	1.01346e-21	0.00451412	0.283171	0.0657458	0.107597	7.60803e-05
Adipose-Subcutaneous	ENSG00000174137.12	FAM53A	10	Includes BMI as a Main Effect, not an interaction	0.167433	1.66315e-18	0.00206604	0.0514783	0.0107016	0.135322	7.77135e-06
Adipose-Subcutaneous	ENSG00000270195.1	RP11-572O17.1	1	Has only SNP Main Effects	0.0491371	4.1654e-06	0.0036341	0.0812278	0.00346571	0.0404787	0.0171425
Adipose-Subcutaneous	ENSG00000168936.10	TMEM129	4	Has only SNP Main Effects	0.0915579	2.09224e-10	0.00122002	0.0108838	0.00138769	0.0820211	0.000602658
Adipose-Subcutaneous	ENSG00000013810.18	TACC3	9	Has only SNP Main Effects	0.105764	7.0749e-12	0.00137943	0.0191205	0.000379585	0.149497	2.37343e-06
Adipose-Subcutaneous	ENSG00000068078.17	FGFR3	11	Has only SNP Main Effects	0.261694	1.38547e-29	0.00521619	0.19471	0.026897	0.273141	3.50888e-11
Adipose-Subcutaneous	ENSG00000159733.13	ZFYVE28	13	Has only SNP Main Effects	0.170176	8.23646e-19	0.00146623	0.0228303	0.0011279	0.0895022	0.000329818
Adipose-Subcutaneous	ENSG00000125388.19	GRK4	20	Has only SNP Main Effects	0.422505	3.81217e-52	0.00161956	0.0254605	0.00256283	0.37694	7.25548e-16
Adipose-Subcutaneous	ENSG00000163956.10	LRPAP1	4	Has only SNP Main Effects	0.0934949	1.32173e-10	0.0012617	0.0102044	0.00119631	0.0440464	0.0128189
Adipose-Subcutaneous	ENSG00000132406.11	TMEM128	5	Has only SNP Main Effects	0.0858422	8.07845e-10	0.00108554	0.00887182	0.00185173	0.0807309	0.000668577
Adipose-Subcutaneous	ENSG00000168824.14	NSG1	13	Has only SNP Main Effects	0.228506	1.54968e-25	0.00361899	0.153867	0.0178815	0.0471502	0.00996516
Adipose-Subcutaneous	ENSG00000072832.14	CRMP1	9	Has only SNP Main Effects	0.117878	3.80417e-13	0.00151749	0.02485	0.00146392	0.0894475	0.000331278
Adipose-Subcutaneous	ENSG00000152969.17	JAKMIP1	1	Has only SNP Main Effects	0.0551988	1.0272e-06	0.00917665	0.465509	0.157176	0.0633227	0.00270718
Adipose-Subcutaneous	ENSG00000013288.8	MAN2B2	4	Has only SNP Main Effects	0.202357	1.83329e-22	0.00158655	0.0160014	0.000584398	0.162658	7.78281e-07
Adipose-Subcutaneous	ENSG00000251580.1	RP11-539L10.3	7	Has only SNP Main Effects	0.430366	2.10939e-53	0.00495019	0.13588	0.0134155	0.382435	3.90998e-16
Adipose-Subcutaneous	ENSG00000109519.12	GRPEL1	4	Includes BMI as a Main Effect, not an interaction	0.123534	9.60334e-14	0.00139217	0.0133776	0.00271495	0.0520118	0.00672686
Adipose-Subcutaneous	ENSG00000245468.3	RP11-367J11.3	12	Has only SNP Main Effects	0.173103	3.88259e-19	0.00373942	0.13926	0.0420157	0.0663401	0.00212458
Adipose-Subcutaneous	ENSG00000163995.19	ABLIM2	1	Has only SNP Main Effects	0.0728637	1.69749e-08	0.00350114	0.0600738	0.0122542	0.0352721	0.0262785
Adipose-Subcutaneous	ENSG00000251615.3	RP11-774O3.3	15	Has only SNP Main Effects	0.288215	5.97923e-33	0.0020097	0.0447603	0.00323955	0.220381	4.88831e-09
Adipose-Subcutaneous	ENSG00000087008.15	ACOX3	7	Has only SNP Main Effects	0.179607	7.23402e-20	0.00146603	0.0156371	0.00438969	0.0911932	0.000287734
Adipose-Subcutaneous	ENSG00000155275.18	TRMT44	17	Has only SNP Main Effects	0.283728	2.26184e-32	0.00107756	0.0133232	0.00228105	0.20698	1.63189e-08
Adipose-Subcutaneous	ENSG00000205959.3	RP11-689P11.2	13	Has only SNP Main Effects	0.325007	7.92526e-38	0.00236306	0.0477709	0.0026722	0.255306	1.92983e-10
Adipose-Subcutaneous	ENSG00000109625.18	CPZ	9	Has only SNP Main Effects	0.10587	6.89778e-12	0.00706637	0.494951	0.0482027	0.0848634	0.000479389
Adipose-Subcutaneous	ENSG00000109667.11	SLC2A9	4	Has only SNP Main Effects	0.104322	9.99775e-12	0.00319181	0.0640055	0.0139229	0.0545322	0.00548988
Adipose-Subcutaneous	ENSG00000178163.7	ZNF518B	5	Has only SNP Main Effects	0.0850037	9.84394e-10	0.0019194	0.030012	0.00343558	0.0425826	0.01444
Adipose-Subcutaneous	ENSG00000038219.12	BOD1L1	2	Has only SNP Main Effects	0.0588113	4.45291e-07	0.00105924	0.00783422	0.00216524	0.0958314	0.000197766
Adipose-Subcutaneous	ENSG00000248698.5	LINC01085	9	Has only SNP Main Effects	0.152264	7.78957e-17	0.00950636	0.718352	0.0624464	0.196165	4.26096e-08
Adipose-Subcutaneous	ENSG00000004468.12	CD38	14	Includes BMI as a Main Effect, not an interaction	0.148044	2.24588e-16	0.00395861	0.199508	0.00598627	0.174972	2.70702e-07
Adipose-Subcutaneous	ENSG00000137441.7	FGFBP2	7	Has only SNP Main Effects	0.14145	1.16381e-15	0.00715279	0.524794	0.0234802	0.12912	1.30008e-05
Adipose-Subcutaneous	ENSG00000151552.11	QDPR	6	Has only SNP Main Effects	0.103071	1.34905e-11	0.00164915	0.0255441	0.00065984	0.0693176	0.00167276
Adipose-Subcutaneous	ENSG00000118579.12	MED28	12	Has only SNP Main Effects	0.224047	5.26354e-25	0.00130414	0.00947186	0.00237053	0.121035	2.53289e-05
Adipose-Subcutaneous	ENSG00000163257.10	DCAF16	55	Includes BMI*SNP Interaction	0.205198	8.59144e-23	0.000648894	0.00820795	0.00208515	0.106138	8.56764e-05
Adipose-Subcutaneous	ENSG00000163138.18	PACRGL	8	Has only SNP Main Effects	0.137648	2.98879e-15	0.00119921	0.01089	0.00255061	0.140931	4.8691e-06
Adipose-Subcutaneous	ENSG00000185774.14	KCNIP4	5	Has only SNP Main Effects	0.108876	3.34944e-12	0.00230794	0.0640408	0.00755471	0.0738063	0.00116648
Adipose-Subcutaneous	ENSG00000038210.12	PI4K2B	5	Has only SNP Main Effects	0.107499	4.66528e-12	0.00136237	0.0112966	0.000851587	0.0915012	0.000280667
Adipose-Subcutaneous	ENSG00000053900.10	ANAPC4	33	Has only SNP Main Effects	0.356949	2.79932e-42	0.00151619	0.00831491	0.00100329	0.402678	3.82495e-17
Adipose-Subcutaneous	ENSG00000091490.10	SEL1L3	1	Has only SNP Main Effects	0.0731722	1.57947e-08	0.00220997	0.0348403	0.00484165	0.0287148	0.0453346
Adipose-Subcutaneous	ENSG00000109689.15	STIM2	32	Has only SNP Main Effects	0.188808	6.57361e-21	0.000817459	0.0120926	0.00181556	0.0575373	0.00431013
Adipose-Subcutaneous	ENSG00000047365.11	ARAP2	4	Includes BMI as a Main Effect, not an interaction	0.0762183	7.74821e-09	0.0018453	0.0322434	0.00617805	0.0336735	0.0299889
Adipose-Subcutaneous	ENSG00000174145.7	NWD2	1	Includes BMI as a Main Effect, not an interaction	0.0825898	1.73768e-09	0.0156584	1.06477	0.109635	0.155419	1.43959e-06
Adipose-Subcutaneous	ENSG00000169299.13	PGM2	7	Has only SNP Main Effects	0.240229	6.02149e-27	0.00157725	0.0153709	0.00180953	0.295636	3.86132e-12
Adipose-Subcutaneous	ENSG00000174130.12	TLR6	3	Includes BMI as a Main Effect, not an interaction	0.0974722	5.13477e-11	0.00269323	0.0504044	0.0116234	0.120513	2.64384e-05
Adipose-Subcutaneous	ENSG00000197712.11	FAM114A1	10	Has only SNP Main Effects	0.244222	1.97009e-27	0.00141683	0.0186157	0.00132333	0.227679	2.51566e-09
Adipose-Subcutaneous	ENSG00000109790.16	KLHL5	3	Has only SNP Main Effects	0.13013	1.90926e-14	0.00203937	0.0203545	0.00377928	0.155712	1.40426e-06
Adipose-Subcutaneous	ENSG00000249685.1	RP11-360F5.3	8	Has only SNP Main Effects	0.282837	2.94263e-32	0.00415612	0.113298	0.011165	0.216615	6.87216e-09
Adipose-Subcutaneous	ENSG00000157796.17	WDR19	9	Has only SNP Main Effects	0.08432	1.15642e-09	0.00115434	0.0168135	0.00243191	0.0418906	0.0152774
Adipose-Subcutaneous	ENSG00000134962.6	KLB	38	Includes BMI*SNP Interaction	0.282497	3.2531e-32	0.00267021	0.176709	0.0247111	0.0421253	0.0149879
Adipose-Subcutaneous	ENSG00000163682.15	RPL9	16	Has only SNP Main Effects	0.458173	5.43878e-58	0.00181291	0.0214797	0.00600927	0.522416	6.66561e-24
Adipose-Subcutaneous	ENSG00000078177.13	N4BP2	4	Has only SNP Main Effects	0.0832108	1.50148e-09	0.00185395	0.0218998	0.00352476	0.0436608	0.0132271
Adipose-Subcutaneous	ENSG00000168421.12	RHOH	1	Has only SNP Main Effects	0.0984245	4.09248e-11	0.00443139	0.101953	0.00389559	0.144395	3.64363e-06
Adipose-Subcutaneous	ENSG00000154277.12	UCHL1	4	Includes BMI as a Main Effect, not an interaction	0.195829	1.03585e-21	0.0044653	0.146263	0.0116754	0.069849	0.00160289
Adipose-Subcutaneous	ENSG00000188848.15	BEND4	7	Has only SNP Main Effects	0.162609	5.69128e-18	0.0077806	0.493679	0.129572	0.0375162	0.0218482
Adipose-Subcutaneous	ENSG00000124406.16	ATP8A1	50	Includes BMI*SNP Interaction	0.604278	8.88968e-87	0.00127504	0.0571363	0.00327094	0.538177	6.48514e-25
Adipose-Subcutaneous	ENSG00000183783.6	KCTD8	17	Has only SNP Main Effects	0.175331	2.18648e-19	0.00894091	1.09161	0.0849248	0.226077	2.91193e-09
Adipose-Subcutaneous	ENSG00000151806.13	GUF1	26	Has only SNP Main Effects	0.239761	6.86219e-27	0.000899914	0.0106913	0.00231015	0.280737	1.67766e-11
Adipose-Subcutaneous	ENSG00000163281.11	GNPDA2	15	Has only SNP Main Effects	0.283412	2.48327e-32	0.001114	0.00906837	0.00195916	0.235548	1.2212e-09
Adipose-Subcutaneous	ENSG00000151834.15	GABRA2	25	Has only SNP Main Effects	0.186863	1.09359e-20	0.00471351	0.327949	0.0743176	0.0382333	0.0206001
Adipose-Subcutaneous	ENSG00000145246.13	ATP10D	5	Has only SNP Main Effects	0.101143	2.13941e-11	0.00137269	0.0124045	0.00083988	0.0638606	0.00259272
Adipose-Subcutaneous	ENSG00000170448.11	NFXL1	14	Has only SNP Main Effects	0.168851	1.15672e-18	0.00120354	0.0204975	0.00378839	0.1224	2.26374e-05
Adipose-Subcutaneous	ENSG00000163293.11	NIPAL1	14	Has only SNP Main Effects	0.299232	2.20084e-34	0.00474671	0.273312	0.0289825	0.0807267	0.000668806
Adipose-Subcutaneous	ENSG00000198515.13	CNGA1	36	Includes BMI*SNP Interaction	0.58544	1.61165e-82	0.00462013	0.386559	0.0621368	0.426731	2.18165e-18
Adipose-Subcutaneous	ENSG00000184178.15	SCFD2	16	Includes BMI*SNP Interaction	0.0835587	1.38345e-09	0.00107233	0.0249607	0.00562408	0.0308424	0.0379407
Adipose-Subcutaneous	ENSG00000128039.10	SRD5A3	8	Has only SNP Main Effects	0.368597	5.87494e-44	0.00165151	0.0244476	0.00145071	0.40365	3.41438e-17
Adipose-Subcutaneous	ENSG00000273257.1	RP11-177J6.1	4	Has only SNP Main Effects	0.0748595	1.06479e-08	0.00697492	0.358542	0.112715	0.0300647	0.0404866
Adipose-Subcutaneous	ENSG00000134851.12	TMEM165	2	Has only SNP Main Effects	0.0932811	1.39051e-10	0.00158349	0.012592	0.000520643	0.133149	9.30939e-06
Adipose-Subcutaneous	ENSG00000134852.14	CLOCK	13	Has only SNP Main Effects	0.137398	3.17988e-15	0.000800691	0.00897046	0.00179508	0.0295549	0.0422509
Adipose-Subcutaneous	ENSG00000109265.13	KIAA1211	8	Has only SNP Main Effects	0.181554	4.36391e-20	0.00595744	0.399321	0.0574562	0.0983097	0.000161804
Adipose-Subcutaneous	ENSG00000157426.13	AASDH	6	Has only SNP Main Effects	0.107045	5.20244e-12	0.00142761	0.0116279	0.00285196	0.0526039	0.00641313
Adipose-Subcutaneous	ENSG00000174780.15	SRP72	8	Includes BMI as a Main Effect, not an interaction	0.159603	1.22103e-17	0.000834045	0.00619231	0.00270506	0.171158	3.75973e-07
Adipose-Subcutaneous	ENSG00000171476.21	HOPX	9	Has only SNP Main Effects	0.157467	2.09751e-17	0.00404737	0.13878	0.0208582	0.181893	1.48665e-07
Adipose-Subcutaneous	ENSG00000128040.10	SPINK2	11	Has only SNP Main Effects	0.111569	1.75082e-12	0.00882105	0.927462	0.0954954	0.072249	0.0013219
Adipose-Subcutaneous	ENSG00000269949.1	RP11-738E22.3	16	Has only SNP Main Effects	0.190092	4.69387e-21	0.00786767	0.71167	0.12572	0.0801721	0.000699315
Adipose-Subcutaneous	ENSG00000047315.15	POLR2B	1	Has only SNP Main Effects	0.0650934	1.03709e-07	0.00108375	0.00652249	0.00187839	0.038589	0.0200083
Adipose-Subcutaneous	ENSG00000150471.16	ADGRL3	17	Has only SNP Main Effects	0.127629	3.52667e-14	0.00314317	0.084556	0.0124447	0.0716664	0.00138522
Adipose-Subcutaneous	ENSG00000145242.13	EPHA5	2	Has only SNP Main Effects	0.0414205	2.46882e-05	0.0104064	0.671038	0.0190626	0.0675839	0.00192262
Adipose-Subcutaneous	ENSG00000250075.5	RP11-584P21.2	20	Has only SNP Main Effects	0.058806	4.45839e-07	0.00767445	0.290639	0.0713965	0.162472	7.9071e-07
Adipose-Subcutaneous	ENSG00000145241.10	CENPC	2	Has only SNP Main Effects	0.131262	1.44537e-14	0.00144932	0.0113536	0.00316121	0.0853795	0.000459869
Adipose-Subcutaneous	ENSG00000035720.7	STAP1	8	Has only SNP Main Effects	0.140777	1.37565e-15	0.00764697	0.349227	0.0346152	0.0284978	0.0461687
Adipose-Subcutaneous	ENSG00000109163.6	GNRHR	10	Has only SNP Main Effects	0.178808	8.89867e-20	0.00587282	0.663229	0.0828126	0.0309201	0.0376956
Adipose-Subcutaneous	ENSG00000156096.13	UGT2B4	23	Has only SNP Main Effects	0.186185	1.30561e-20	0.00949024	0.930461	0.0959999	0.15009	2.25787e-06
Adipose-Subcutaneous	ENSG00000173597.8	SULT1B1	4	Has only SNP Main Effects	0.084812	1.02988e-09	0.0055571	0.205469	0.0353191	0.0304847	0.0390904
Adipose-Subcutaneous	ENSG00000080493.15	SLC4A4	1	Includes BMI as a Main Effect, not an interaction	0.0526208	1.86376e-06	0.00417441	0.144097	0.0436651	0.0659043	0.00220023
Adipose-Subcutaneous	ENSG00000169435.13	RASSF6	1	Includes BMI as a Main Effect, not an interaction	0.0795415	3.55603e-09	0.0131588	1.12379	0.106928	0.0388743	0.0195461
Adipose-Subcutaneous	ENSG00000109321.10	AREG	4	Has only SNP Main Effects	0.113685	1.05043e-12	0.00632775	0.330956	0.00628078	0.070381	0.00153586
Adipose-Subcutaneous	ENSG00000163743.13	RCHY1	31	Includes BMI*SNP Interaction	0.211722	1.49238e-23	0.000699815	0.0105916	0.00154477	0.216416	6.99658e-09
Adipose-Subcutaneous	ENSG00000174792.10	C4orf26	8	Has only SNP Main Effects	0.115597	6.61297e-13	0.00752186	0.752718	0.0379418	0.129447	1.26537e-05
Adipose-Subcutaneous	ENSG00000138757.14	G3BP2	7	Has only SNP Main Effects	0.0942008	1.1178e-10	0.00120313	0.00876077	0.0028684	0.0691905	0.00168992
Adipose-Subcutaneous	ENSG00000156194.17	PPEF2	2	Has only SNP Main Effects	0.0630368	1.67197e-07	0.00715933	0.307824	0.0441233	0.0302674	0.0398063
Adipose-Subcutaneous	ENSG00000138744.14	NAAA	32	Has only SNP Main Effects	0.516053	2.41086e-68	0.00146111	0.0193803	0.00181	0.574121	2.34508e-27
Adipose-Subcutaneous	ENSG00000156219.16	ART3	9	Has only SNP Main Effects	0.166126	2.3224e-18	0.00482613	0.256564	0.01733	0.0686196	0.0017692
Adipose-Subcutaneous	ENSG00000138750.14	NUP54	5	Has only SNP Main Effects	0.123952	8.67086e-14	0.000903301	0.00699787	0.00267004	0.160274	9.53459e-07
Adipose-Subcutaneous	ENSG00000189157.13	FAM47E	14	Has only SNP Main Effects	0.431114	1.59862e-53	0.00252574	0.0493573	0.00350031	0.383492	3.4692e-16
Adipose-Subcutaneous	ENSG00000163749.17	CCDC158	6	Has only SNP Main Effects	0.130594	1.70353e-14	0.00317709	0.0944861	0.00417475	0.146777	2.98358e-06
Adipose-Subcutaneous	ENSG00000138767.12	CNOT6L	14	Includes BMI*SNP Interaction	0.218611	2.31558e-24	0.0010795	0.0159176	0.00181312	0.116013	3.82514e-05
Adipose-Subcutaneous	ENSG00000138772.12	ANXA3	12	Includes BMI*SNP Interaction	0.323651	1.2114e-37	0.00257579	0.143189	0.00969349	0.120274	2.69626e-05
Adipose-Subcutaneous	ENSG00000250334.5	LINC00989	9	Has only SNP Main Effects	0.285156	1.48231e-32	0.0025075	0.0744282	0.0113438	0.453484	7.83196e-20
Adipose-Subcutaneous	ENSG00000251399.1	RP11-234K19.1	6	Has only SNP Main Effects	0.083955	1.26023e-09	0.00375603	0.154558	0.0458369	0.0351322	0.0265834
Adipose-Subcutaneous	ENSG00000248408.1	RP11-452C8.1	10	Has only SNP Main Effects	0.0781039	4.98183e-09	0.00626883	0.253276	0.0564879	0.0984446	0.000160045
Adipose-Subcutaneous	ENSG00000163297.16	ANTXR2	6	Has only SNP Main Effects	0.0657292	8.94638e-08	0.00259472	0.0371673	0.00489397	0.110654	5.92905e-05
Adipose-Subcutaneous	ENSG00000152785.6	BMP3	1	Has only SNP Main Effects	0.0441537	1.31468e-05	0.0139038	1.10509	0.0333483	0.0502885	0.00773103
Adipose-Subcutaneous	ENSG00000138669.9	PRKG2	1	Has only SNP Main Effects	0.109431	2.93101e-12	0.00603115	0.19955	0.02611	0.100476	0.000135738
Adipose-Subcutaneous	ENSG00000138678.10	GPAT3	1	Includes BMI as a Main Effect, not an interaction	0.0784321	4.61291e-09	0.00467846	0.145291	0.00838662	0.0324383	0.0332224
Adipose-Subcutaneous	ENSG00000163624.5	CDS1	3	Has only SNP Main Effects	0.0418966	2.21215e-05	0.00333202	0.122523	0.010544	0.0439673	0.0129016
Adipose-Subcutaneous	ENSG00000138639.17	ARHGAP24	2	Has only SNP Main Effects	0.034651	0.000117697	0.00188728	0.031093	0.00431101	0.0567757	0.00458257
Adipose-Subcutaneous	ENSG00000163633.10	C4orf36	10	Has only SNP Main Effects	0.0809416	2.55987e-09	0.00174686	0.0282771	0.00305049	0.0319199	0.0346846
Adipose-Subcutaneous	ENSG00000170509.11	HSD17B13	6	Has only SNP Main Effects	0.209743	2.54195e-23	0.00637189	0.248056	0.0620509	0.25564	1.86983e-10
Adipose-Subcutaneous	ENSG00000198189.10	HSD17B11	17	Has only SNP Main Effects	0.230002	1.02649e-25	0.00122227	0.0177164	0.00256394	0.0745481	0.001099
Adipose-Subcutaneous	ENSG00000152583.12	SPARCL1	9	Has only SNP Main Effects	0.124487	7.60907e-14	0.00169558	0.027501	0.00169757	0.115235	4.07666e-05
Adipose-Subcutaneous	ENSG00000246375.2	RP11-10L7.1	15	Has only SNP Main Effects	0.335039	3.33892e-39	0.00834141	0.82181	0.0878438	0.351474	1.19041e-14
Adipose-Subcutaneous	ENSG00000145337.4	PYURF	1	Has only SNP Main Effects	0.132872	9.72432e-15	0.0076001	0.370903	0.0339657	0.444918	2.31181e-19
Adipose-Subcutaneous	ENSG00000177432.6	NAP1L5	3	Has only SNP Main Effects	0.110234	2.41539e-12	0.0023109	0.0373463	0.00515015	0.0686298	0.00176775
Adipose-Subcutaneous	ENSG00000145335.15	SNCA	1	Has only SNP Main Effects	0.0409484	2.75275e-05	0.00350226	0.0771851	0.0148747	0.0570627	0.00447793
Adipose-Subcutaneous	ENSG00000138722.9	MMRN1	7	Has only SNP Main Effects	0.109889	2.62468e-12	0.00595172	0.306955	0.0477399	0.178662	1.96769e-07
Adipose-Subcutaneous	ENSG00000168785.7	TSPAN5	7	Has only SNP Main Effects	0.0915605	2.09095e-10	0.00272334	0.0967272	0.0132741	0.0291976	0.0435349
Adipose-Subcutaneous	ENSG00000164024.11	METAP1	22	Has only SNP Main Effects	0.084116	1.21333e-09	0.00101565	0.00955601	0.00334768	0.0379211	0.0211344
Adipose-Subcutaneous	ENSG00000272777.1	RP11-571L19.8	35	Includes BMI as a Main Effect, not an interaction	0.463737	6.15448e-59	0.00223544	0.0795604	0.00710531	0.399763	5.37108e-17
Adipose-Subcutaneous	ENSG00000198099.8	ADH4	19	Has only SNP Main Effects	0.121513	1.57171e-13	0.00702313	0.639343	0.143707	0.12082	2.57803e-05
Adipose-Subcutaneous	ENSG00000172955.17	ADH6	13	Has only SNP Main Effects	0.189333	5.72839e-21	0.00332051	0.110404	0.0040619	0.138546	5.94168e-06
Adipose-Subcutaneous	ENSG00000187758.7	ADH1A	11	Includes BMI as a Main Effect, not an interaction	0.38386	3.33636e-46	0.00402148	0.199242	0.00978612	0.292416	5.31713e-12
Adipose-Subcutaneous	ENSG00000196616.13	ADH1B	13	Includes BMI*SNP Interaction	0.195577	1.10713e-21	0.00197457	0.0611848	0.00493725	0.0816386	0.000621496
Adipose-Subcutaneous	ENSG00000248144.5	ADH1C	2	Has only SNP Main Effects	0.20666	5.81154e-23	0.00562845	0.176397	0.0153546	0.179195	1.8789e-07
Adipose-Subcutaneous	ENSG00000164031.16	DNAJB14	4	Has only SNP Main Effects	0.0893079	3.5637e-10	0.00112207	0.00949473	0.00197539	0.0618041	0.00305849
Adipose-Subcutaneous	ENSG00000254531.1	FLJ20021	1	Has only SNP Main Effects	0.155184	3.73361e-17	0.00181334	0.0263289	0.00176598	0.276889	2.44019e-11
Adipose-Subcutaneous	ENSG00000138821.12	SLC39A8	3	Has only SNP Main Effects	0.0775345	5.693e-09	0.00317652	0.0632309	0.00666495	0.0876749	0.000382197
Adipose-Subcutaneous	ENSG00000145354.9	CISD2	16	Has only SNP Main Effects	0.197147	7.30968e-22	0.00102691	0.0159105	0.0027897	0.0789349	0.000772471
Adipose-Subcutaneous	ENSG00000164039.14	BDH2	12	Has only SNP Main Effects	0.301331	1.16624e-34	0.00139449	0.0185907	0.00126274	0.337772	5.13495e-14
Adipose-Subcutaneous	ENSG00000138777.19	PPA2	2	Has only SNP Main Effects	0.046437	7.76538e-06	0.00126066	0.0138053	0.00137692	0.082059	0.00060082
Adipose-Subcutaneous	ENSG00000138780.14	GSTCD	5	Has only SNP Main Effects	0.0747915	1.08185e-08	0.00161765	0.0218989	0.0034665	0.0979959	0.000165972
Adipose-Subcutaneous	ENSG00000138801.8	PAPSS1	2	Has only SNP Main Effects	0.0457446	9.10963e-06	0.00148341	0.0218922	0.00158297	0.0929741	0.000249178
Adipose-Subcutaneous	ENSG00000155016.17	CYP2U1	6	Has only SNP Main Effects	0.0649274	1.07787e-07	0.00118919	0.0174497	0.00247574	0.0456266	0.0112752
Adipose-Subcutaneous	ENSG00000138796.16	HADH	3	Includes BMI as a Main Effect, not an interaction	0.106889	5.40129e-12	0.00182303	0.0283716	0.00158592	0.0639743	0.00256913
Adipose-Subcutaneous	ENSG00000188517.14	COL25A1	4	Has only SNP Main Effects	0.0585607	4.71897e-07	0.0030062	0.0904675	0.0169373	0.139196	5.62819e-06
Adipose-Subcutaneous	ENSG00000123739.10	PLA2G12A	3	Has only SNP Main Effects	0.193132	2.11021e-21	0.00115644	0.0103216	0.00283728	0.17668	2.3358e-07
Adipose-Subcutaneous	ENSG00000180245.4	RRH	8	Has only SNP Main Effects	0.0819174	2.03529e-09	0.00652033	0.367346	0.056842	0.0318686	0.0348329
Adipose-Subcutaneous	ENSG00000183423.11	LRIT3	6	Has only SNP Main Effects	0.147835	2.36668e-16	0.00582566	0.148737	0.035167	0.103433	0.000106762
Adipose-Subcutaneous	ENSG00000138792.9	ENPEP	14	Includes BMI*SNP Interaction	0.18586	1.42143e-20	0.00237094	0.0816719	0.0060454	0.0618052	0.00305821
Adipose-Subcutaneous	ENSG00000174749.5	C4orf32	4	Has only SNP Main Effects	0.0801672	3.07033e-09	0.00252496	0.0292348	0.00273626	0.0535101	0.00596123
Adipose-Subcutaneous	ENSG00000138660.11	AP1AR	9	Has only SNP Main Effects	0.131169	1.47896e-14	0.00139547	0.0141095	0.00145932	0.0830311	0.000555606
Adipose-Subcutaneous	ENSG00000073331.17	ALPK1	1	Has only SNP Main Effects	0.070302	3.08581e-08	0.00199231	0.0171833	0.00133867	0.0857354	0.000446869
Adipose-Subcutaneous	ENSG00000138658.15	ZGRF1	9	Has only SNP Main Effects	0.213575	9.05526e-24	0.00189039	0.0303881	0.00214929	0.233635	1.45672e-09
Adipose-Subcutaneous	ENSG00000174720.15	LARP7	1	Has only SNP Main Effects	0.0921104	1.83548e-10	0.00129772	0.00931814	0.00248938	0.0354335	0.0259311
Adipose-Subcutaneous	ENSG00000269893.6	SNHG8	16	Has only SNP Main Effects	0.252069	2.15574e-28	0.00148827	0.0250181	0.00176169	0.177389	2.1969e-07
Adipose-Subcutaneous	ENSG00000145390.11	USP53	2	Has only SNP Main Effects	0.0859678	7.84272e-10	0.00269379	0.0542765	0.00161033	0.139579	5.45086e-06
Adipose-Subcutaneous	ENSG00000138738.10	PRDM5	5	Has only SNP Main Effects	0.0697406	3.51716e-08	0.00166725	0.0236674	0.00647785	0.0507901	0.00742408
Adipose-Subcutaneous	ENSG00000173376.13	NDNF	14	Has only SNP Main Effects	0.373506	1.12885e-44	0.00375777	0.198903	0.00676482	0.400116	5.15528e-17
Adipose-Subcutaneous	ENSG00000164111.14	ANXA5	9	Has only SNP Main Effects	0.210403	2.12863e-23	0.00122548	0.013965	0.00254544	0.214223	8.52562e-09
Adipose-Subcutaneous	ENSG00000164112.12	TMEM155	1	Includes BMI as a Main Effect, not an interaction	0.0629441	1.70832e-07	0.0140644	1.39594	0.267545	0.0599341	0.00355452
Adipose-Subcutaneous	ENSG00000151458.11	ANKRD50	15	Includes BMI as a Main Effect, not an interaction	0.210457	2.09766e-23	0.00146532	0.0205541	0.00492649	0.0820454	0.000601482
Adipose-Subcutaneous	ENSG00000251432.6	RP11-420A23.1	16	Includes BMI as a Main Effect, not an interaction	0.20151	2.29717e-22	0.00308997	0.085109	0.011753	0.261944	1.02783e-10
Adipose-Subcutaneous	ENSG00000151470.12	C4orf33	15	Has only SNP Main Effects	0.226005	3.07899e-25	0.00135366	0.0222171	0.000377474	0.178877	1.93128e-07
Adipose-Subcutaneous	ENSG00000248869.5	RP11-138I17.1	26	Has only SNP Main Effects	0.122952	1.10686e-13	0.0058174	0.445488	0.0809859	0.0530949	0.00616415
Adipose-Subcutaneous	ENSG00000153132.12	CLGN	15	Has only SNP Main Effects	0.152683	7.01097e-17	0.00805187	0.542299	0.0424129	0.209253	1.3318e-08
Adipose-Subcutaneous	ENSG00000170153.10	RNF150	5	Has only SNP Main Effects	0.25119	2.76576e-28	0.00284316	0.0571631	0.00729526	0.222343	4.09094e-09
Adipose-Subcutaneous	ENSG00000248810.1	RP11-362F19.1	10	Has only SNP Main Effects	0.130828	1.60843e-14	0.00632589	0.459765	0.0244014	0.0316487	0.0354759
Adipose-Subcutaneous	ENSG00000197465.13	GYPE	3	Has only SNP Main Effects	0.0810425	2.49987e-09	0.00364379	0.0917227	0.0171314	0.126152	1.66154e-05
Adipose-Subcutaneous	ENSG00000251600.5	RP11-673E1.1	48	Has only SNP Main Effects	0.394223	9.26722e-48	0.0035618	0.319469	0.0153256	0.20608	1.76826e-08
Adipose-Subcutaneous	ENSG00000151612.15	ZNF827	3	Has only SNP Main Effects	0.0455956	9.42811e-06	0.00187842	0.0278956	0.00721205	0.083602	0.000530647
Adipose-Subcutaneous	ENSG00000164167.10	LSM6	1	Includes BMI as a Main Effect, not an interaction	0.0634865	1.50624e-07	0.00191521	0.0174506	0.00289193	0.0283839	0.0466128
Adipose-Subcutaneous	ENSG00000250673.2	RP11-6L6.2	13	Has only SNP Main Effects	0.609087	6.75015e-88	0.00355992	0.106153	0.0166602	0.646302	6.02461e-33
Adipose-Subcutaneous	ENSG00000059691.11	GATB	3	Has only SNP Main Effects	0.0718363	2.15754e-08	0.00143924	0.0169761	0.00196779	0.0831491	0.000550352
Adipose-Subcutaneous	ENSG00000245954.6	RP11-18H21.1	13	Has only SNP Main Effects	0.326956	4.29873e-38	0.00844021	0.570236	0.0648866	0.297495	3.20802e-12
Adipose-Subcutaneous	ENSG00000109670.13	FBXW7	2	Includes BMI as a Main Effect, not an interaction	0.0597964	3.54445e-07	0.00120653	0.0145004	0.00277448	0.0331396	0.0313446
Adipose-Subcutaneous	ENSG00000164144.15	ARFIP1	11	Has only SNP Main Effects	0.255452	8.24736e-29	0.000959245	0.00801484	0.00100331	0.184476	1.18741e-07
Adipose-Subcutaneous	ENSG00000109654.14	TRIM2	4	Has only SNP Main Effects	0.173291	3.69925e-19	0.00229751	0.0272896	0.00242752	0.243479	5.85413e-10
Adipose-Subcutaneous	ENSG00000137462.6	TLR2	15	Has only SNP Main Effects	0.0897713	3.19379e-10	0.00214835	0.0516826	0.00714264	0.0355148	0.025758
Adipose-Subcutaneous	ENSG00000164114.18	MAP9	19	Has only SNP Main Effects	0.115972	6.03923e-13	0.0019292	0.0267904	0.00210054	0.179934	1.76224e-07
Adipose-Subcutaneous	ENSG00000145431.10	PDGFC	1	Has only SNP Main Effects	0.0449836	1.08571e-05	0.00257305	0.0371469	0.00799918	0.0381419	0.020755
Adipose-Subcutaneous	ENSG00000164124.10	TMEM144	16	Includes BMI as a Main Effect, not an interaction	0.252819	1.74283e-28	0.0022	0.0466812	0.00560822	0.167414	5.18393e-07
Adipose-Subcutaneous	ENSG00000171503.11	ETFDH	3	Has only SNP Main Effects	0.177987	1.10075e-19	0.00186096	0.0162381	0.00174538	0.0821253	0.000597622
Adipose-Subcutaneous	ENSG00000171497.4	PPID	5	Has only SNP Main Effects	0.179603	7.24244e-20	0.000912676	0.0107138	0.00264646	0.0557669	0.00497022
Adipose-Subcutaneous	ENSG00000164128.6	NPY1R	1	Includes BMI as a Main Effect, not an interaction	0.0498	3.57459e-06	0.00398363	0.0990282	0.0162913	0.0882382	0.000365225
Adipose-Subcutaneous	ENSG00000164129.11	NPY5R	1	Includes BMI as a Main Effect, not an interaction	0.0431306	1.66441e-05	0.00459398	0.123797	0.00664448	0.0581274	0.00411031
Adipose-Subcutaneous	ENSG00000198498.9	TMA16	2	Has only SNP Main Effects	0.0959896	7.30719e-11	0.00137889	0.0135714	0.00209981	0.0437065	0.013178
Adipose-Subcutaneous	ENSG00000145416.13	MARCH1	8	Has only SNP Main Effects	0.312278	4.12564e-36	0.00210113	0.028051	0.00327819	0.253629	2.26095e-10
Adipose-Subcutaneous	ENSG00000273449.1	RP11-218F10.3	9	Has only SNP Main Effects	0.385419	1.95402e-46	0.00395953	0.0824278	0.0062425	0.396746	7.61823e-17
Adipose-Subcutaneous	ENSG00000183439.7	TRIM61	4	Has only SNP Main Effects	0.138091	2.67851e-15	0.00756342	0.338288	0.0968761	0.0833334	0.000542246
Adipose-Subcutaneous	ENSG00000250486.3	FAM218A	3	Has only SNP Main Effects	0.0779448	5.17109e-09	0.00485268	0.181761	0.0191397	0.0353621	0.0260842
Adipose-Subcutaneous	ENSG00000109466.13	KLHL2	1	Has only SNP Main Effects	0.0415092	2.41887e-05	0.00140334	0.0119253	0.00321211	0.0626705	0.00285281
Adipose-Subcutaneous	ENSG00000109472.13	CPE	8	Has only SNP Main Effects	0.0935174	1.31469e-10	0.00217878	0.0307725	0.00704564	0.0996552	0.000145084
Adipose-Subcutaneous	ENSG00000181381.13	DDX60L	8	Has only SNP Main Effects	0.0784565	4.58655e-09	0.00212186	0.0313419	0.0026476	0.0318379	0.034922
Adipose-Subcutaneous	ENSG00000145439.11	CBR4	4	Has only SNP Main Effects	0.119283	2.70419e-13	0.00122404	0.0102135	0.001199	0.133356	9.1511e-06
Adipose-Subcutaneous	ENSG00000137601.16	NEK1	4	Has only SNP Main Effects	0.0998723	2.89753e-11	0.00146597	0.0146597	0.000524246	0.0813937	0.000633861
Adipose-Subcutaneous	ENSG00000198948.11	MFAP3L	3	Has only SNP Main Effects	0.0982404	4.276e-11	0.00218275	0.05357	0.00376837	0.0630305	0.00277149
Adipose-Subcutaneous	ENSG00000109576.13	AADAT	16	Has only SNP Main Effects	0.125108	6.53704e-14	0.00166183	0.028446	0.00302462	0.0916934	0.000276343
Adipose-Subcutaneous	ENSG00000250266.1	LINC01612	58	Includes BMI as a Main Effect, not an interaction	0.0960942	7.12757e-11	0.00952046	0.972848	0.0109841	0.0727642	0.00126832
Adipose-Subcutaneous	ENSG00000248174.5	RP11-148L24.1	12	Has only SNP Main Effects	0.262381	1.13721e-29	0.0116016	0.831086	0.110275	0.237579	1.01227e-09
Adipose-Subcutaneous	ENSG00000164118.12	CEP44	3	Has only SNP Main Effects	0.0797818	3.36104e-09	0.00112923	0.0102614	0.00278571	0.0349525	0.0269805
Adipose-Subcutaneous	ENSG00000250596.1	RP11-440I14.2	8	Has only SNP Main Effects	0.182369	3.53092e-20	0.0104849	0.83444	0.100382	0.132128	1.01329e-05
Adipose-Subcutaneous	ENSG00000150627.15	WDR17	6	Has only SNP Main Effects	0.2247	4.40239e-25	0.00300605	0.087199	0.00643678	0.215894	7.33399e-09
Adipose-Subcutaneous	ENSG00000038002.8	AGA	3	Has only SNP Main Effects	0.425847	1.11903e-52	0.00171405	0.0186355	0.00249417	0.333209	8.30118e-14
Adipose-Subcutaneous	ENSG00000129187.14	DCTD	18	Has only SNP Main Effects	0.230438	9.10328e-26	0.000742769	0.00708826	0.00203251	0.099584	0.000145925
Adipose-Subcutaneous	ENSG00000164303.10	ENPP6	3	Has only SNP Main Effects	0.0645619	1.17339e-07	0.00831326	0.323744	0.0406338	0.077852	0.000842738
Adipose-Subcutaneous	ENSG00000271646.1	RP11-326I11.3	6	Has only SNP Main Effects	0.0973457	5.29175e-11	0.0021476	0.0356005	0.00206858	0.0613618	0.00316914
Adipose-Subcutaneous	ENSG00000271538.5	RP11-326I11.4	2	Has only SNP Main Effects	0.249934	3.94457e-28	0.00981999	0.54673	0.0346536	0.25695	1.65187e-10
Adipose-Subcutaneous	ENSG00000164305.18	CASP3	2	Has only SNP Main Effects	0.0777305	5.43737e-09	0.00218345	0.0184789	0.000457541	0.0866397	0.00041546
Adipose-Subcutaneous	ENSG00000164306.10	PRIMPOL	3	Has only SNP Main Effects	0.153818	5.26819e-17	0.00155977	0.0142986	0.00310591	0.0727101	0.00127384
Adipose-Subcutaneous	ENSG00000151725.11	CENPU	8	Has only SNP Main Effects	0.342035	3.56607e-40	0.00305521	0.0547218	0.0068461	0.291099	6.05823e-12
Adipose-Subcutaneous	ENSG00000151729.10	SLC25A4	3	Has only SNP Main Effects	0.0361783	8.27219e-05	0.00185878	0.0247437	0.00547459	0.0367538	0.0232605
Adipose-Subcutaneous	ENSG00000164323.12	CFAP97	4	Has only SNP Main Effects	0.0775475	5.67567e-09	0.00114855	0.00839919	0.00212812	0.0364005	0.0239462
Adipose-Subcutaneous	ENSG00000109775.10	UFSP2	18	Has only SNP Main Effects	0.476739	3.46285e-61	0.00111447	0.011616	0.00183372	0.532855	1.43672e-24
Adipose-Subcutaneous	ENSG00000154553.13	PDLIM3	6	Has only SNP Main Effects	0.128893	2.58689e-14	0.00412779	0.079919	0.0123132	0.142657	4.21456e-06
Adipose-Subcutaneous	ENSG00000109794.13	FAM149A	2	Has only SNP Main Effects	0.146404	3.38528e-16	0.00264457	0.0347193	0.00375225	0.0937415	0.000234191
Adipose-Subcutaneous	ENSG00000145476.15	CYP4V2	5	Has only SNP Main Effects	0.361496	6.2467e-43	0.00220237	0.0283155	0.00412347	0.31842	3.85469e-13
Adipose-Subcutaneous	ENSG00000164344.15	KLKB1	34	Has only SNP Main Effects	0.48045	7.71084e-62	0.0027072	0.144559	0.0164529	0.261892	1.033e-10
Adipose-Subcutaneous	ENSG00000250829.2	RP11-11N5.1	9	Has only SNP Main Effects	0.173243	3.74498e-19	0.00842214	0.582801	0.0464167	0.144161	3.71585e-06
Adipose-Subcutaneous	ENSG00000272218.1	RP11-11N5.3	7	Has only SNP Main Effects	0.169671	9.37652e-19	0.00963676	0.661051	0.106774	0.0962944	0.000190492
Adipose-Subcutaneous	ENSG00000250971.1	RP11-696F12.1	13	Has only SNP Main Effects	0.215182	5.86523e-24	0.00617733	0.284366	0.0540624	0.168029	4.91794e-07
Adipose-Subcutaneous	ENSG00000250658.1	RP11-138B4.1	2	Has only SNP Main Effects	0.0429875	1.72024e-05	0.0158983	1.79685	0.215665	0.118042	3.23878e-05
Adipose-Subcutaneous	ENSG00000250620.1	RP11-91J3.3	6	Has only SNP Main Effects	0.355023	5.26707e-42	0.0115088	0.683398	0.0923127	0.376772	7.39282e-16
Adipose-Subcutaneous	ENSG00000249378.5	LINC01060	10	Has only SNP Main Effects	0.515421	3.17537e-68	0.0105919	0.975963	0.041614	0.555478	4.58226e-26
Adipose-Subcutaneous	ENSG00000164366.3	CCDC127	6	Has only SNP Main Effects	0.0689507	4.22781e-08	0.00118971	0.0112171	0.0033568	0.076015	0.000976814
Adipose-Subcutaneous	ENSG00000073578.16	SDHA	1	Has only SNP Main Effects	0.0428803	1.76328e-05	0.00145506	0.0126122	0.00572212	0.131898	1.03281e-05
Adipose-Subcutaneous	ENSG00000249915.7	PDCD6	1	Has only SNP Main Effects	0.0595431	3.75868e-07	0.00121316	0.00748697	0.00306573	0.0348062	0.0273082
Adipose-Subcutaneous	ENSG00000063438.16	AHRR	18	Has only SNP Main Effects	0.217146	3.44623e-24	0.00476799	0.335498	0.0516337	0.0406115	0.0169578
Adipose-Subcutaneous	ENSG00000180104.15	EXOC3	3	Has only SNP Main Effects	0.135095	5.6204e-15	0.00114932	0.00587851	0.00167612	0.0571419	0.00444947
Adipose-Subcutaneous	ENSG00000066230.10	SLC9A3	12	Has only SNP Main Effects	0.412953	1.21828e-50	0.004422	0.133874	0.037769	0.595995	6.05645e-29
Adipose-Subcutaneous	ENSG00000112877.7	CEP72	12	Has only SNP Main Effects	0.159264	1.33058e-17	0.00188424	0.0314159	0.00305807	0.133809	8.8134e-06
Adipose-Subcutaneous	ENSG00000206077.10	ZDHHC11B	12	Has only SNP Main Effects	0.292797	1.52333e-33	0.00499554	0.321809	0.0504977	0.228244	2.38892e-09
Adipose-Subcutaneous	ENSG00000188818.12	ZDHHC11	12	Has only SNP Main Effects	0.251998	2.19959e-28	0.00380605	0.133656	0.0183511	0.132045	1.02029e-05
Adipose-Subcutaneous	ENSG00000145506.13	NKD2	1	Has only SNP Main Effects	0.107407	4.7686e-12	0.00812513	0.311341	0.036099	0.12762	1.47178e-05
Adipose-Subcutaneous	ENSG00000113504.20	SLC12A7	3	Has only SNP Main Effects	0.316583	1.09253e-36	0.00156602	0.0172192	0.000872	0.153143	1.74509e-06
Adipose-Subcutaneous	ENSG00000153395.9	LPCAT1	12	Includes BMI as a Main Effect, not an interaction	0.127236	3.88396e-14	0.0013825	0.0234096	0.00529652	0.0370023	0.0227902
Adipose-Subcutaneous	ENSG00000251532.1	CTD-2245E15.3	26	Has only SNP Main Effects	0.267644	2.49453e-30	0.00696789	0.728205	0.119009	0.19115	6.62453e-08
Adipose-Subcutaneous	ENSG00000271119.1	CTD-2012J19.3	10	Has only SNP Main Effects	0.171742	5.5093e-19	0.00472622	0.141943	0.0263473	0.16409	6.88782e-07
Adipose-Subcutaneous	ENSG00000113430.9	IRX4	1	Has only SNP Main Effects	0.0632904	1.57637e-07	0.0159517	1.45524	0.0797866	0.120171	2.71937e-05
Adipose-Subcutaneous	ENSG00000248994.1	RP11-259O2.1	9	Has only SNP Main Effects	0.114377	8.88483e-13	0.00692941	0.250111	0.05494	0.0434071	0.0135028
Adipose-Subcutaneous	ENSG00000281560.1	LSINCT5	5	Has only SNP Main Effects	0.0844792	1.11385e-09	0.0114692	0.820454	0.0360026	0.0289603	0.0444099
Adipose-Subcutaneous	ENSG00000250490.1	LINC02145	9	Has only SNP Main Effects	0.358861	1.49155e-42	0.00583017	0.218565	0.0576954	0.329368	1.24077e-13
Adipose-Subcutaneous	ENSG00000037474.14	NSUN2	62	Includes BMI*SNP Interaction	0.556022	3.06099e-76	0.000471559	0.00790758	0.000888696	0.30851	1.05956e-12
Adipose-Subcutaneous	ENSG00000124275.14	MTRR	1	Has only SNP Main Effects	0.0415996	2.36897e-05	0.00129031	0.0101036	0.00260527	0.0711972	0.00143842
Adipose-Subcutaneous	ENSG00000272049.1	RP11-480D4.6	6	Has only SNP Main Effects	0.116253	5.64178e-13	0.00811879	0.690339	0.0680973	0.0518522	0.00681408
Adipose-Subcutaneous	ENSG00000250786.1	SNHG18	6	Has only SNP Main Effects	0.264599	6.00799e-30	0.00221873	0.0430844	0.00135595	0.226969	2.68435e-09
Adipose-Subcutaneous	ENSG00000150756.13	FAM173B	6	Includes BMI*SNP Interaction	0.135369	5.25159e-15	0.00160566	0.0272809	0.00161796	0.061753	0.00307107
Adipose-Subcutaneous	ENSG00000112977.15	DAP	30	Has only SNP Main Effects	0.379731	1.36873e-45	0.000795378	0.0122083	0.00218055	0.176613	2.34939e-07
Adipose-Subcutaneous	ENSG00000169862.18	CTNND2	7	Has only SNP Main Effects	0.227106	2.27665e-25	0.00680009	0.468259	0.0827025	0.128391	1.3809e-05
Adipose-Subcutaneous	ENSG00000039139.9	DNAH5	4	Has only SNP Main Effects	0.138621	2.34911e-15	0.00736877	0.324477	0.0792889	0.1122	5.22579e-05
Adipose-Subcutaneous	ENSG00000145569.5	FAM105A	12	Has only SNP Main Effects	0.184481	2.03715e-20	0.0027786	0.0687705	0.00205558	0.0871359	0.000399171
Adipose-Subcutaneous	ENSG00000176788.8	BASP1	1	Has only SNP Main Effects	0.0389341	4.38022e-05	0.00267706	0.0470869	0.00595297	0.0307395	0.038268
Adipose-Subcutaneous	ENSG00000154162.14	CDH12	1	Has only SNP Main Effects	0.032509	0.000193082	0.0107277	0.900971	0.0727649	0.0411349	0.0162484
Adipose-Subcutaneous	ENSG00000248874.5	C5orf17	9	Has only SNP Main Effects	0.189675	5.23593e-21	0.0105991	1.31779	0.117137	0.123018	2.15152e-05
Adipose-Subcutaneous	ENSG00000113361.12	CDH6	1	Has only SNP Main Effects	0.303966	5.24155e-35	0.00326862	0.0634812	0.0104257	0.370769	1.44355e-15
Adipose-Subcutaneous	ENSG00000113360.16	DROSHA	3	Has only SNP Main Effects	0.124379	7.8125e-14	0.00128896	0.0122324	0.00491319	0.0692611	0.00168036
Adipose-Subcutaneous	ENSG00000082213.17	C5orf22	5	Has only SNP Main Effects	0.0869703	6.19082e-10	0.00137991	0.00868685	0.00289861	0.11158	5.4972e-05
Adipose-Subcutaneous	ENSG00000113389.15	NPR3	2	Includes BMI as a Main Effect, not an interaction	0.11532	7.07237e-13	0.00663916	0.288034	0.0370721	0.0848216	0.000481006
Adipose-Subcutaneous	ENSG00000151388.10	ADAMTS12	1	Has only SNP Main Effects	0.140027	1.65711e-15	0.00246768	0.0367384	0.00485767	0.148479	2.58564e-06
Adipose-Subcutaneous	ENSG00000242110.7	AMACR	7	Has only SNP Main Effects	0.480417	7.81751e-62	0.00192436	0.0233969	0.00236748	0.433041	1.00939e-18
Adipose-Subcutaneous	ENSG00000168724.14	DNAJC21	8	Has only SNP Main Effects	0.139685	1.80414e-15	0.000888	0.0070355	0.00243561	0.168047	4.91043e-07
Adipose-Subcutaneous	ENSG00000152582.13	SPEF2	5	Has only SNP Main Effects	0.0586996	4.56959e-07	0.00236953	0.0345843	0.00417513	0.0366925	0.0233779
Adipose-Subcutaneous	ENSG00000249740.2	OSMR-AS1	1	Has only SNP Main Effects	0.151817	8.71653e-17	0.00405764	0.0916461	0.000905362	0.125439	1.76226e-05
Adipose-Subcutaneous	ENSG00000250048.2	LINC00603	14	Has only SNP Main Effects	0.0919132	1.9233e-10	0.0105302	0.798566	0.0469946	0.0758537	0.000989561
Adipose-Subcutaneous	ENSG00000132357.13	CARD6	2	Has only SNP Main Effects	0.192549	2.46049e-21	0.0022687	0.0292755	0.00548827	0.0685178	0.00178372
Adipose-Subcutaneous	ENSG00000182836.9	PLCXD3	7	Has only SNP Main Effects	0.0516595	2.32703e-06	0.00427909	0.109552	0.017561	0.0442855	0.0125722
Adipose-Subcutaneous	ENSG00000177453.7	NIM1K	5	Has only SNP Main Effects	0.081661	2.16175e-09	0.00423683	0.135414	0.0102956	0.0583024	0.00405285
Adipose-Subcutaneous	ENSG00000151881.14	TMEM267	9	Has only SNP Main Effects	0.061387	2.45153e-07	0.00141862	0.0173526	0.00129627	0.0348597	0.0271879
Adipose-Subcutaneous	ENSG00000172244.8	C5orf34	5	Has only SNP Main Effects	0.142511	8.93781e-16	0.00210594	0.0421036	0.00138392	0.0401738	0.017575
Adipose-Subcutaneous	ENSG00000172239.13	PAIP1	2	Has only SNP Main Effects	0.0349134	0.000110775	0.00100016	0.00729089	0.00313954	0.0338652	0.0295168
Adipose-Subcutaneous	ENSG00000112992.16	NNT	6	Has only SNP Main Effects	0.0953063	8.59611e-11	0.00133273	0.0162669	0.00418524	0.0829009	0.000561459
Adipose-Subcutaneous	ENSG00000272335.1	RP11-53O19.3	5	Has only SNP Main Effects	0.0860647	7.66549e-10	0.00136966	0.019569	0.00508198	0.0631865	0.00273697
Adipose-Subcutaneous	ENSG00000170571.11	EMB	6	Has only SNP Main Effects	0.0908403	2.47989e-10	0.00211604	0.0495871	0.00355285	0.0719597	0.00135298
Adipose-Subcutaneous	ENSG00000151883.17	PARP8	35	Includes BMI*SNP Interaction	0.301613	1.07096e-34	0.000840066	0.0167475	0.000461096	0.104481	9.80454e-05
Adipose-Subcutaneous	ENSG00000152684.10	PELO	2	Has only SNP Main Effects	0.073002	1.64353e-08	0.00205127	0.0251674	0.00107918	0.0507295	0.00746051
Adipose-Subcutaneous	ENSG00000164171.10	ITGA2	9	Has only SNP Main Effects	0.204691	9.83717e-23	0.00269371	0.0693865	0.0029153	0.10257	0.000114516
Adipose-Subcutaneous	ENSG00000039123.15	SKIV2L2	1	Has only SNP Main Effects	0.0446831	1.16359e-05	0.00133091	0.0101245	0.00242278	0.0358784	0.0249978
Adipose-Subcutaneous	ENSG00000177058.11	SLC38A9	5	Has only SNP Main Effects	0.0692134	3.97682e-08	0.00128706	0.0126183	0.00390114	0.0551973	0.00520351
Adipose-Subcutaneous	ENSG00000155542.11	SETD9	18	Includes BMI as a Main Effect, not an interaction	0.335821	2.60345e-39	0.0015874	0.0251476	0.000581357	0.218779	5.65119e-09
Adipose-Subcutaneous	ENSG00000049167.13	ERCC8	7	Has only SNP Main Effects	0.0880127	4.84005e-10	0.00131062	0.017119	0.00407654	0.113063	4.86978e-05
Adipose-Subcutaneous	ENSG00000164197.11	RNF180	16	Has only SNP Main Effects	0.0925221	1.66478e-10	0.00120982	0.0212341	0.00129799	0.0583959	0.00402251
Adipose-Subcutaneous	ENSG00000186479.4	RGS7BP	6	Has only SNP Main Effects	0.103195	1.30954e-11	0.0038822	0.172127	0.0196782	0.101165	0.000128363
Adipose-Subcutaneous	ENSG00000123219.12	CENPK	11	Has only SNP Main Effects	0.185295	1.64749e-20	0.00256598	0.0856111	0.0141382	0.227136	2.64364e-09
Adipose-Subcutaneous	ENSG00000113593.11	PPWD1	4	Has only SNP Main Effects	0.180222	6.1677e-20	0.00101394	0.00900981	0.0027645	0.255868	1.83001e-10
Adipose-Subcutaneous	ENSG00000113595.14	TRIM23	6	Has only SNP Main Effects	0.143243	7.4496e-16	0.00107284	0.0110337	0.00145766	0.0919069	0.000271617
Adipose-Subcutaneous	ENSG00000113597.17	TRAPPC13	1	Has only SNP Main Effects	0.0579323	5.45793e-07	0.00132628	0.0112106	0.00310505	0.0444876	0.0123675
Adipose-Subcutaneous	ENSG00000197860.9	SGTB	7	Has only SNP Main Effects	0.0834661	1.41393e-09	0.000996411	0.0114978	0.000754318	0.0360796	0.024587
Adipose-Subcutaneous	ENSG00000123213.22	NLN	14	Includes BMI*SNP Interaction	0.180922	5.14268e-20	0.00106758	0.0197833	0.0048437	0.0968111	0.000182688
Adipose-Subcutaneous	ENSG00000134057.14	CCNB1	3	Has only SNP Main Effects	0.0965301	6.42563e-11	0.00260339	0.0517403	0.00910766	0.0508575	0.00738374
Adipose-Subcutaneous	ENSG00000183323.12	CCDC125	8	Has only SNP Main Effects	0.195468	1.13956e-21	0.00150265	0.0258299	0.00669103	0.220511	4.83103e-09
Adipose-Subcutaneous	ENSG00000152942.18	RAD17	18	Includes BMI*SNP Interaction	0.211339	1.65474e-23	0.000595572	0.00884839	0.00231994	0.118516	3.11526e-05
Adipose-Subcutaneous	ENSG00000197822.10	OCLN	22	Includes BMI*SNP Interaction	0.24913	4.95075e-28	0.00550997	0.516989	0.0431291	0.253651	2.25631e-10
Adipose-Subcutaneous	ENSG00000183474.15	GTF2H2C	28	Includes BMI*SNP Interaction	0.138375	2.49669e-15	0.00147325	0.0417052	0.001192	0.115718	3.91872e-05
Adipose-Subcutaneous	ENSG00000205572.9	SERF1B	13	Includes BMI*SNP Interaction	0.161759	7.06541e-18	0.0027088	0.176343	0.053909	0.160009	9.7521e-07
Adipose-Subcutaneous	ENSG00000205571.13	SMN2	47	Includes BMI*SNP Interaction	0.444594	1.01131e-55	0.00237552	0.891785	0.126391	0.237939	9.7918e-10
Adipose-Subcutaneous	ENSG00000172058.15	SERF1A	26	Includes BMI*SNP Interaction	0.509417	4.26516e-67	0.00407688	0.612261	0.0715619	0.278324	2.12247e-11
Adipose-Subcutaneous	ENSG00000249437.7	NAIP	4	Has only SNP Main Effects	0.0839804	1.2527e-09	0.00275951	0.108453	0.0143867	0.0896437	0.000326074
Adipose-Subcutaneous	ENSG00000145736.14	GTF2H2	15	Has only SNP Main Effects	0.594034	1.94578e-84	0.0039525	0.305632	0.0625049	0.530139	2.14874e-24
Adipose-Subcutaneous	ENSG00000131711.14	MAP1B	7	Has only SNP Main Effects	0.260643	1.8724e-29	0.00161068	0.0302174	0.00063956	0.25062	3.00149e-10
Adipose-Subcutaneous	ENSG00000272081.1	CTD-2376I4.2	3	Has only SNP Main Effects	0.069801	3.46801e-08	0.00591019	0.289671	0.0526969	0.143574	3.90294e-06
Adipose-Subcutaneous	ENSG00000157107.13	FCHO2	27	Includes BMI*SNP Interaction	0.22869	1.47304e-25	0.000778156	0.0136964	0.00208181	0.16938	4.37986e-07
Adipose-Subcutaneous	ENSG00000164338.9	UTP15	9	Has only SNP Main Effects	0.14972	1.4759e-16	0.00132862	0.0111425	0.00189102	0.0716117	0.00139132
Adipose-Subcutaneous	ENSG00000214944.9	ARHGEF28	6	Has only SNP Main Effects	0.0434107	1.56031e-05	0.00197803	0.0356346	0.00492262	0.0444094	0.0124463
Adipose-Subcutaneous	ENSG00000171617.13	ENC1	7	Includes BMI as a Main Effect, not an interaction	0.0898575	3.12934e-10	0.00299801	0.0941683	0.0108141	0.0348333	0.0272473
Adipose-Subcutaneous	ENSG00000164346.9	NSA2	15	Has only SNP Main Effects	0.468562	9.13764e-60	0.00134505	0.0165643	0.00232303	0.554788	5.10258e-26
Adipose-Subcutaneous	ENSG00000176928.5	GCNT4	1	Has only SNP Main Effects	0.0559457	8.64262e-07	0.00323678	0.0677211	0.00969395	0.126354	1.63403e-05
Adipose-Subcutaneous	ENSG00000189045.13	ANKDD1B	1	Has only SNP Main Effects	0.0453874	9.89181e-06	0.0054069	0.165821	0.0158649	0.0293165	0.0431033
Adipose-Subcutaneous	ENSG00000164220.6	F2RL2	9	Has only SNP Main Effects	0.105357	7.80106e-12	0.00658073	0.392359	0.0950603	0.0338713	0.0295019
Adipose-Subcutaneous	ENSG00000181104.6	F2R	29	Includes BMI*SNP Interaction	0.42618	9.90209e-53	0.00215716	0.0782574	0.0132003	0.247218	4.12932e-10
Adipose-Subcutaneous	ENSG00000145708.10	CRHBP	1	Has only SNP Main Effects	0.0952571	8.69728e-11	0.00813402	0.298771	0.00241807	0.0896203	0.00032669
Adipose-Subcutaneous	ENSG00000132846.5	ZBED3	1	Has only SNP Main Effects	0.043774	1.43496e-05	0.00247953	0.0432691	0.00888242	0.0874588	0.000388915
Adipose-Subcutaneous	ENSG00000113231.13	PDE8B	28	Includes BMI*SNP Interaction	0.183842	2.40602e-20	0.00210181	0.0676079	0.00560864	0.0836556	0.000528363
Adipose-Subcutaneous	ENSG00000164253.13	WDR41	1	Has only SNP Main Effects	0.0431341	1.66306e-05	0.00154543	0.0142781	0.00442523	0.109297	6.62334e-05
Adipose-Subcutaneous	ENSG00000245556.2	SCAMP1-AS1	4	Has only SNP Main Effects	0.0896753	3.26717e-10	0.00191783	0.0187123	0.00292025	0.0277063	0.0493489
Adipose-Subcutaneous	ENSG00000113273.15	ARSB	2	Has only SNP Main Effects	0.0766851	6.94598e-09	0.00218872	0.025643	0.00597666	0.113117	4.84835e-05
Adipose-Subcutaneous	ENSG00000132840.9	BHMT2	15	Includes BMI*SNP Interaction	0.232432	5.24947e-26	0.00149139	0.0393539	0.00347441	0.0663756	0.00211851
Adipose-Subcutaneous	ENSG00000145692.14	BHMT	20	Has only SNP Main Effects	0.283231	2.61923e-32	0.00561858	0.224586	0.01603	0.205655	1.83669e-08
Adipose-Subcutaneous	ENSG00000228716.6	DHFR	24	Has only SNP Main Effects	0.583901	3.52011e-82	0.00198882	0.037257	0.00242955	0.473604	5.76342e-21
Adipose-Subcutaneous	ENSG00000113318.9	MSH3	70	Has only SNP Main Effects	0.274866	3.05728e-31	0.0013766	0.0184801	0.00350626	0.265749	7.14589e-11
Adipose-Subcutaneous	ENSG00000113319.12	RASGRF2	13	Has only SNP Main Effects	0.0935405	1.30752e-10	0.00206554	0.0498029	0.00552655	0.10587	8.75657e-05
Adipose-Subcutaneous	ENSG00000131730.15	CKMT2	1	Has only SNP Main Effects	0.0389723	4.34173e-05	0.00407948	0.109358	0.0198928	0.0800963	0.000703592
Adipose-Subcutaneous	ENSG00000172497.8	ACOT12	9	Has only SNP Main Effects	0.102864	1.41745e-11	0.00888376	0.814025	0.0728245	0.0719617	0.00135276
Adipose-Subcutaneous	ENSG00000152348.15	ATG10	30	Has only SNP Main Effects	0.595411	9.50546e-85	0.00150929	0.0162907	0.00367046	0.566892	7.53821e-27
Adipose-Subcutaneous	ENSG00000186468.12	RPS23	4	Has only SNP Main Effects	0.214413	7.22246e-24	0.00150296	0.0178949	0.0052335	0.199761	3.10075e-08
Adipose-Subcutaneous	ENSG00000205464.11	ATP6AP1L	8	Has only SNP Main Effects	0.484747	1.33677e-62	0.00221528	0.0432393	0.00527196	0.41874	5.72295e-18
Adipose-Subcutaneous	ENSG00000249664.1	CTD-2227C6.2	2	Has only SNP Main Effects	0.354062	7.21571e-42	0.00926299	0.701743	0.103109	0.212468	9.98273e-09
Adipose-Subcutaneous	ENSG00000198677.10	TTC37	9	Has only SNP Main Effects	0.135538	5.03771e-15	0.000946288	0.00636872	0.00186257	0.217041	6.61297e-09
Adipose-Subcutaneous	ENSG00000145757.15	SPATA9	11	Has only SNP Main Effects	0.195718	1.06671e-21	0.00294555	0.123792	0.0107421	0.0832503	0.000545885
Adipose-Subcutaneous	ENSG00000164292.12	RHOBTB3	2	Has only SNP Main Effects	0.115928	6.10349e-13	0.00190255	0.0282978	0.0057964	0.218204	5.9529e-09
Adipose-Subcutaneous	ENSG00000175426.10	PCSK1	16	Has only SNP Main Effects	0.175652	2.01274e-19	0.0047939	0.346738	0.0665846	0.0976356	0.000170886
Adipose-Subcutaneous	ENSG00000153113.23	CAST	15	Includes BMI as a Main Effect, not an interaction	0.420819	7.05537e-52	0.000875354	0.0100427	0.00259239	0.313796	6.18873e-13
Adipose-Subcutaneous	ENSG00000164307.12	ERAP1	21	Has only SNP Main Effects	0.342311	3.26359e-40	0.00106097	0.0183043	0.00190615	0.300497	2.37587e-12
Adipose-Subcutaneous	ENSG00000164308.16	ERAP2	5	Has only SNP Main Effects	0.794701	7.88185e-147	0.00436388	0.123788	0.0110939	0.738275	5.33809e-42
Adipose-Subcutaneous	ENSG00000248489.1	LINC02062	3	Has only SNP Main Effects	0.104116	1.05038e-11	0.00444122	0.149219	0.0278605	0.0710387	0.00145684
Adipose-Subcutaneous	ENSG00000145725.19	PPIP5K2	4	Has only SNP Main Effects	0.0748051	1.07841e-08	0.00118071	0.00850742	0.00132385	0.136015	7.33619e-06
Adipose-Subcutaneous	ENSG00000112874.9	NUDT12	7	Has only SNP Main Effects	0.215508	5.37116e-24	0.00157606	0.0233735	0.00413052	0.170832	3.86654e-07
Adipose-Subcutaneous	ENSG00000249476.1	CTD-2587M2.1	4	Has only SNP Main Effects	0.415157	5.50561e-51	0.00331825	0.086921	0.00959022	0.417234	6.85339e-18
Adipose-Subcutaneous	ENSG00000198961.9	PJA2	1	Has only SNP Main Effects	0.0693111	3.88741e-08	0.00109233	0.00635184	0.00210908	0.0470175	0.0100728
Adipose-Subcutaneous	ENSG00000186952.14	TMEM232	2	Has only SNP Main Effects	0.117281	4.39732e-13	0.00492516	0.124681	0.00921346	0.0464499	0.010547
Adipose-Subcutaneous	ENSG00000145777.14	TSLP	6	Has only SNP Main Effects	0.401724	6.66557e-49	0.00347845	0.088519	0.0117719	0.374235	9.81685e-16
Adipose-Subcutaneous	ENSG00000134987.11	WDR36	9	Has only SNP Main Effects	0.167762	1.52899e-18	0.000956826	0.0112192	0.00274571	0.0477231	0.00951337
Adipose-Subcutaneous	ENSG00000129595.12	EPB41L4A	14	Has only SNP Main Effects	0.184348	2.1091e-20	0.00140234	0.0261652	0.00156953	0.176085	2.45897e-07
Adipose-Subcutaneous	ENSG00000129625.12	REEP5	3	Has only SNP Main Effects	0.0877007	5.21026e-10	0.00122061	0.00673864	0.00222553	0.0370276	0.0227429
Adipose-Subcutaneous	ENSG00000212643.2	ZRSR1	2	Has only SNP Main Effects	0.0749874	1.03341e-08	0.00294784	0.0513538	0.0091367	0.0310765	0.0372074
Adipose-Subcutaneous	ENSG00000172795.15	DCP2	6	Has only SNP Main Effects	0.209438	2.75919e-23	0.00121934	0.0122932	0.00252864	0.205768	1.81818e-08
Adipose-Subcutaneous	ENSG00000047188.15	YTHDC2	5	Has only SNP Main Effects	0.106499	5.9308e-12	0.000856309	0.00700929	0.00281636	0.101075	0.000129298
Adipose-Subcutaneous	ENSG00000152503.9	TRIM36	6	Has only SNP Main Effects	0.127029	4.08538e-14	0.0043501	0.238133	0.0295064	0.0516119	0.00694747
Adipose-Subcutaneous	ENSG00000164219.9	PGGT1B	15	Has only SNP Main Effects	0.183615	2.5527e-20	0.000960089	0.00842963	0.00193029	0.127084	1.53839e-05
Adipose-Subcutaneous	ENSG00000243414.5	TICAM2	9	Has only SNP Main Effects	0.115231	7.22528e-13	0.00147879	0.0201113	0.00220087	0.0388	0.0196654
Adipose-Subcutaneous	ENSG00000129596.4	CDO1	50	Includes BMI*SNP Interaction	0.318294	6.42912e-37	0.00202357	0.111323	0.0163642	0.160288	9.52308e-07
Adipose-Subcutaneous	ENSG00000172901.19	LVRN	3	Has only SNP Main Effects	0.0972328	5.43598e-11	0.0033304	0.0844626	0.0108146	0.121201	2.49844e-05
Adipose-Subcutaneous	ENSG00000145781.8	COMMD10	3	Has only SNP Main Effects	0.113974	9.7941e-13	0.00166651	0.012992	0.00276194	0.0699738	0.0015869
Adipose-Subcutaneous	ENSG00000249797.1	LINC02147	8	Has only SNP Main Effects	0.128188	3.0753e-14	0.00757085	0.659143	0.0584619	0.0520013	0.00673256
Adipose-Subcutaneous	ENSG00000133835.14	HSD17B4	4	Has only SNP Main Effects	0.060118	3.28995e-07	0.00156212	0.0150508	0.0032345	0.119282	2.92529e-05
Adipose-Subcutaneous	ENSG00000164334.15	FAM170A	9	Has only SNP Main Effects	0.201066	2.58458e-22	0.00885389	0.791299	0.124336	0.0501528	0.00781621
Adipose-Subcutaneous	ENSG00000113083.13	LOX	1	Has only SNP Main Effects	0.0480978	5.2942e-06	0.00376889	0.0772456	0.00971776	0.0402854	0.0174154
Adipose-Subcutaneous	ENSG00000168916.15	ZNF608	5	Has only SNP Main Effects	0.0821732	1.91653e-09	0.00264575	0.0448586	0.00641707	0.058812	0.00389011
Adipose-Subcutaneous	ENSG00000250411.1	RP11-257I8.2	5	Has only SNP Main Effects	0.106691	5.6637e-12	0.00773988	0.547181	0.0668595	0.170829	3.86752e-07
Adipose-Subcutaneous	ENSG00000249365.1	RP11-508M8.1	2	Has only SNP Main Effects	0.0887319	4.08363e-10	0.00992941	0.71915	0.0979481	0.0761984	0.000962524
Adipose-Subcutaneous	ENSG00000155324.9	GRAMD3	4	Has only SNP Main Effects	0.144031	6.12138e-16	0.00233586	0.0289439	0.00184868	0.153411	1.70602e-06
Adipose-Subcutaneous	ENSG00000164904.17	ALDH7A1	10	Has only SNP Main Effects	0.129666	2.13986e-14	0.00158001	0.0115553	0.00489383	0.0793096	0.000749545
Adipose-Subcutaneous	ENSG00000164241.13	C5orf63	9	Has only SNP Main Effects	0.239211	7.99969e-27	0.0020051	0.0435807	0.00193495	0.254635	2.05619e-10
Adipose-Subcutaneous	ENSG00000245937.7	LINC01184	16	Includes BMI*SNP Interaction	0.313459	2.86798e-36	0.000638143	0.00936906	0.00132035	0.175726	2.53649e-07
Adipose-Subcutaneous	ENSG00000138829.11	FBN2	23	Has only SNP Main Effects	0.433063	7.74416e-54	0.00781004	0.450292	0.0764085	0.380275	4.98888e-16
Adipose-Subcutaneous	ENSG00000113396.12	SLC27A6	17	Has only SNP Main Effects	0.176284	1.70975e-19	0.00863403	0.977191	0.021313	0.177262	2.22121e-07
Adipose-Subcutaneous	ENSG00000198108.3	CHSY3	1	Includes BMI as a Main Effect, not an interaction	0.0586167	4.65815e-07	0.00310899	0.060317	0.00602814	0.063962	0.00257168
Adipose-Subcutaneous	ENSG00000158985.13	CDC42SE2	2	Has only SNP Main Effects	0.0678611	5.44871e-08	0.00102645	0.0105967	0.00192399	0.0652672	0.00231575
Adipose-Subcutaneous	ENSG00000158987.20	RAPGEF6	10	Includes BMI*SNP Interaction	0.0771793	6.18686e-09	0.000616707	0.00998516	0.00254602	0.0457193	0.0111907
Adipose-Subcutaneous	ENSG00000131435.12	PDLIM4	2	Has only SNP Main Effects	0.133685	7.9591e-15	0.00246311	0.0391137	0.00507876	0.223905	3.54932e-09
Adipose-Subcutaneous	ENSG00000197375.12	SLC22A5	7	Has only SNP Main Effects	0.0792296	3.82604e-09	0.00268125	0.061732	0.00863676	0.0667659	0.00205315
Adipose-Subcutaneous	ENSG00000197536.11	C5orf56	13	Has only SNP Main Effects	0.164593	3.43414e-18	0.00129363	0.0246419	0.0010666	0.0408127	0.0166814
Adipose-Subcutaneous	ENSG00000131437.15	KIF3A	6	Has only SNP Main Effects	0.13663	3.84588e-15	0.00125685	0.0150286	0.00270104	0.121913	2.3563e-05
Adipose-Subcutaneous	ENSG00000164404.8	GDF9	7	Has only SNP Main Effects	0.0834117	1.43215e-09	0.00370969	0.112485	0.0146202	0.135063	7.94054e-06
Adipose-Subcutaneous	ENSG00000170606.14	HSPA4	2	Has only SNP Main Effects	0.0629752	1.69603e-07	0.00117155	0.00910105	0.0011668	0.0738292	0.00116433
Adipose-Subcutaneous	ENSG00000213585.10	VDAC1	6	Has only SNP Main Effects	0.0478526	5.60223e-06	0.000972605	0.00844302	0.00209048	0.0487207	0.00877559
Adipose-Subcutaneous	ENSG00000164615.4	CAMLG	1	Has only SNP Main Effects	0.102467	1.55877e-11	0.00140792	0.0119985	0.00381824	0.120293	2.69221e-05
Adipose-Subcutaneous	ENSG00000069011.15	PITX1	4	Has only SNP Main Effects	0.0898331	3.14743e-10	0.0058779	0.219665	0.0226472	0.0739203	0.00115585
Adipose-Subcutaneous	ENSG00000250378.2	RP11-119J18.1	7	Has only SNP Main Effects	0.194268	1.5642e-21	0.00689299	0.331568	0.00322614	0.173786	2.99865e-07
Adipose-Subcutaneous	ENSG00000145832.12	SLC25A48	5	Has only SNP Main Effects	0.0945611	1.02613e-10	0.00651225	0.355137	0.0604621	0.104212	0.000100209
Adipose-Subcutaneous	ENSG00000112981.4	NME5	1	Has only SNP Main Effects	0.0551601	1.03643e-06	0.00553084	0.171313	0.029305	0.0307705	0.0381691
Adipose-Subcutaneous	ENSG00000132563.15	REEP2	10	Has only SNP Main Effects	0.139323	1.97372e-15	0.00424507	0.190143	0.0253463	0.100454	0.000135977
Adipose-Subcutaneous	ENSG00000120725.12	SIL1	5	Includes BMI as a Main Effect, not an interaction	0.127701	3.46566e-14	0.00120644	0.0131212	0.00349933	0.0428782	0.0140965
Adipose-Subcutaneous	ENSG00000228672.3	PROB1	15	Includes BMI*SNP Interaction	0.171727	5.53129e-19	0.00169857	0.0480253	0.00661204	0.0722809	0.00131852
Adipose-Subcutaneous	ENSG00000170469.10	SPATA24	3	Has only SNP Main Effects	0.0351728	0.000104336	0.00270825	0.064645	0.00466404	0.0444306	0.0124249
Adipose-Subcutaneous	ENSG00000170464.9	DNAJC18	4	Has only SNP Main Effects	0.0878688	5.00743e-10	0.00124529	0.0185458	0.00020055	0.0558526	0.00493604
Adipose-Subcutaneous	ENSG00000184584.12	TMEM173	4	Has only SNP Main Effects	0.0707625	2.77167e-08	0.00120233	0.0161513	0.00196172	0.0403659	0.0173012
Adipose-Subcutaneous	ENSG00000146005.3	PSD2	21	Includes BMI*SNP Interaction	0.136834	3.65638e-15	0.00391166	0.295488	0.0233045	0.0285625	0.0459183
Adipose-Subcutaneous	ENSG00000120306.9	CYSTM1	3	Includes BMI as a Main Effect, not an interaction	0.0687334	4.4473e-08	0.00109697	0.0113412	0.00178298	0.0620279	0.00300396
Adipose-Subcutaneous	ENSG00000113068.9	PFDN1	4	Has only SNP Main Effects	0.137659	2.98112e-15	0.00111292	0.00770955	0.00253574	0.11477	4.2349e-05
Adipose-Subcutaneous	ENSG00000213523.10	SRA1	1	Has only SNP Main Effects	0.0912889	2.22993e-10	0.00141318	0.0135928	0.00387939	0.0671722	0.00198724
Adipose-Subcutaneous	ENSG00000113119.12	TMCO6	13	Includes BMI as a Main Effect, not an interaction	0.155748	3.23839e-17	0.00152769	0.0192602	0.00167924	0.118489	3.12225e-05
Adipose-Subcutaneous	ENSG00000113141.17	IK	1	Has only SNP Main Effects	0.0506301	2.9513e-06	0.00121399	0.00741197	0.00258113	0.0493147	0.00836399
Adipose-Subcutaneous	ENSG00000120314.18	WDR55	5	Has only SNP Main Effects	0.105959	6.75275e-12	0.00100858	0.00771309	0.00189281	0.0877673	0.00037936
Adipose-Subcutaneous	ENSG00000204963.5	PCDHA7	8	Has only SNP Main Effects	0.119086	2.8366e-13	0.00620339	0.463237	0.0655801	0.16052	9.33728e-07
Adipose-Subcutaneous	ENSG00000250120.6	PCDHA10	14	Has only SNP Main Effects	0.162004	6.63829e-18	0.00402585	0.185542	0.0254679	0.0964082	0.000188745
Adipose-Subcutaneous	ENSG00000113211.5	PCDHB6	1	Has only SNP Main Effects	0.0353812	9.94334e-05	0.00383386	0.106975	0.0108632	0.0657343	0.00223048
Adipose-Subcutaneous	ENSG00000120322.3	PCDHB8	5	Has only SNP Main Effects	0.329886	1.70862e-38	0.00455055	0.160259	0.0104774	0.296712	3.46868e-12
Adipose-Subcutaneous	ENSG00000272674.3	PCDHB16	13	Has only SNP Main Effects	0.351953	1.43737e-41	0.00193336	0.0532615	0.00974097	0.286126	9.89426e-12
Adipose-Subcutaneous	ENSG00000177839.6	PCDHB9	3	Has only SNP Main Effects	0.121693	1.50434e-13	0.00279824	0.064449	0.00531338	0.17925	1.86999e-07
Adipose-Subcutaneous	ENSG00000120324.8	PCDHB10	1	Has only SNP Main Effects	0.0787009	4.33109e-09	0.00262999	0.04624	0.00725576	0.0820872	0.000599461
Adipose-Subcutaneous	ENSG00000197479.6	PCDHB11	15	Has only SNP Main Effects	0.13229	1.12251e-14	0.00589169	0.14764	0.0247175	0.0835318	0.000533656
Adipose-Subcutaneous	ENSG00000120328.6	PCDHB12	2	Has only SNP Main Effects	0.13124	1.45322e-14	0.00289512	0.0481762	0.00512286	0.0641189	0.00253948
Adipose-Subcutaneous	ENSG00000113248.5	PCDHB15	15	Has only SNP Main Effects	0.199761	3.65598e-22	0.003252	0.0649925	0.00290237	0.195384	4.56471e-08
Adipose-Subcutaneous	ENSG00000081853.14	PCDHGA2	2	Has only SNP Main Effects	0.0406832	2.92633e-05	0.0032749	0.0665821	0.00330756	0.106561	8.27769e-05
Adipose-Subcutaneous	ENSG00000253731.2	PCDHGA6	7	Has only SNP Main Effects	0.106651	5.71831e-12	0.00251385	0.0380277	0.00822437	0.0822765	0.000590397
Adipose-Subcutaneous	ENSG00000253305.2	PCDHGB6	9	Has only SNP Main Effects	0.0953191	8.57002e-11	0.00197041	0.0372489	0.00139562	0.0676473	0.00191285
Adipose-Subcutaneous	ENSG00000253873.5	PCDHGA11	6	Has only SNP Main Effects	0.0491967	4.1085e-06	0.00242961	0.0586428	0.00868009	0.0761814	0.00096384
Adipose-Subcutaneous	ENSG00000197948.10	FCHSD1	3	Has only SNP Main Effects	0.117908	3.77678e-13	0.00163389	0.0172802	0.00473341	0.0913729	0.00028359
Adipose-Subcutaneous	ENSG00000013561.17	RNF14	16	Has only SNP Main Effects	0.166572	2.07229e-18	0.000951464	0.00845805	0.00188523	0.230647	1.91697e-09
Adipose-Subcutaneous	ENSG00000113552.15	GNPDA1	1	Has only SNP Main Effects	0.141696	1.09473e-15	0.00141766	0.0145635	0.00126873	0.0978093	0.000168499
Adipose-Subcutaneous	ENSG00000133706.17	LARS	18	Has only SNP Main Effects	0.242672	3.04168e-27	0.00110401	0.0102798	0.00123289	0.286442	9.59203e-12
Adipose-Subcutaneous	ENSG00000169302.14	STK32A	3	Has only SNP Main Effects	0.0609776	2.69562e-07	0.00641554	0.265701	0.0204925	0.0385511	0.0200705
Adipose-Subcutaneous	ENSG00000164266.10	SPINK1	1	Has only SNP Main Effects	0.0813878	2.30508e-09	0.012579	0.837848	0.134412	0.042686	0.0143189
Adipose-Subcutaneous	ENSG00000133710.15	SPINK5	6	Has only SNP Main Effects	0.382906	4.62665e-46	0.00707017	0.350565	0.0366959	0.293687	4.68712e-12
Adipose-Subcutaneous	ENSG00000169247.11	SH3TC2	6	Has only SNP Main Effects	0.0836568	1.35188e-09	0.00554145	0.16535	0.0191369	0.118367	3.15359e-05
Adipose-Subcutaneous	ENSG00000173210.19	ABLIM3	1	Has only SNP Main Effects	0.0460177	8.55381e-06	0.00299185	0.0495001	0.00342737	0.124548	1.89655e-05
Adipose-Subcutaneous	ENSG00000157510.13	AFAP1L1	2	Has only SNP Main Effects	0.0416315	2.35159e-05	0.00241132	0.0356509	0.0044823	0.0936161	0.000236577
Adipose-Subcutaneous	ENSG00000145882.10	PCYOX1L	3	Has only SNP Main Effects	0.126611	4.52603e-14	0.00231934	0.0267183	0.00348474	0.153434	1.70275e-06
Adipose-Subcutaneous	ENSG00000183111.11	ARHGEF37	8	Has only SNP Main Effects	0.0756785	8.79156e-09	0.00297362	0.0584799	0.00894698	0.062252	0.00295037
Adipose-Subcutaneous	ENSG00000164296.6	TIGD6	3	Has only SNP Main Effects	0.052926	1.73689e-06	0.00164176	0.024161	0.00645105	0.0366554	0.0234494
Adipose-Subcutaneous	ENSG00000113716.12	HMGXB3	8	Has only SNP Main Effects	0.142355	9.29298e-16	0.00104513	0.0100995	0.00336029	0.0518156	0.0068342
Adipose-Subcutaneous	ENSG00000254333.1	NDST1-AS1	7	Has only SNP Main Effects	0.19901	4.46205e-22	0.00679672	0.459474	0.0280857	0.260807	1.14541e-10
Adipose-Subcutaneous	ENSG00000237693.4	IRGM	2	Has only SNP Main Effects	0.0949882	9.27132e-11	0.00730771	0.410968	0.02536	0.0311514	0.036976
Adipose-Subcutaneous	ENSG00000198624.12	CCDC69	1	Has only SNP Main Effects	0.184599	1.97538e-20	0.0017599	0.0285708	0.000991132	0.182389	1.42387e-07
Adipose-Subcutaneous	ENSG00000196743.8	GM2A	9	Includes BMI as a Main Effect, not an interaction	0.199151	4.29884e-22	0.00161492	0.0274876	0.0021662	0.125138	1.80646e-05
Adipose-Subcutaneous	ENSG00000123643.12	SLC36A1	29	Has only SNP Main Effects	0.377086	3.36313e-45	0.00130948	0.0222223	0.00336827	0.306692	1.27357e-12
Adipose-Subcutaneous	ENSG00000086570.12	FAT2	1	Includes BMI as a Main Effect, not an interaction	0.0402409	3.24051e-05	0.00429532	0.116985	0.0138303	0.0609684	0.00327093
Adipose-Subcutaneous	ENSG00000113140.10	SPARC	10	Includes BMI as a Main Effect, not an interaction	0.164142	3.8521e-18	0.00160843	0.0332578	0.00220185	0.100396	0.000136622
Adipose-Subcutaneous	ENSG00000275765.5	RP11-54C4.3	7	Has only SNP Main Effects	0.28759	7.2006e-33	0.0028411	0.0559807	0.00824399	0.360237	4.60146e-15
Adipose-Subcutaneous	ENSG00000254226.5	LINC01933	14	Has only SNP Main Effects	0.16494	3.14301e-18	0.00571324	0.380846	0.0402036	0.0362701	0.0242044
Adipose-Subcutaneous	ENSG00000037749.11	MFAP3	9	Has only SNP Main Effects	0.185	1.77908e-20	0.00159207	0.0248415	0.00285111	0.144926	3.48498e-06
Adipose-Subcutaneous	ENSG00000164574.15	GALNT10	1	Has only SNP Main Effects	0.119	2.8968e-13	0.00244416	0.0301146	0.00328404	0.192828	5.71654e-08
Adipose-Subcutaneous	ENSG00000164576.11	SAP30L	7	Has only SNP Main Effects	0.155221	3.69864e-17	0.00105713	0.0104785	0.00224085	0.145949	3.19829e-06
Adipose-Subcutaneous	ENSG00000170271.10	FAXDC2	35	Includes BMI*SNP Interaction	0.275615	2.45615e-31	0.00127084	0.0396386	0.00597994	0.107457	7.69547e-05
Adipose-Subcutaneous	ENSG00000155508.13	CNOT8	6	Has only SNP Main Effects	0.335595	2.79763e-39	0.00164548	0.0222356	0.00346849	0.225288	3.12935e-09
Adipose-Subcutaneous	ENSG00000082516.8	GEMIN5	7	Has only SNP Main Effects	0.178894	8.70367e-20	0.00163241	0.0203043	0.00215317	0.0889478	0.000344905
Adipose-Subcutaneous	ENSG00000113249.12	HAVCR1	3	Has only SNP Main Effects	0.173336	3.65712e-19	0.00733302	0.409853	0.045992	0.140643	4.9873e-06
Adipose-Subcutaneous	ENSG00000135074.15	ADAM19	23	Has only SNP Main Effects	0.230504	8.93888e-26	0.00260102	0.061999	0.00739927	0.265845	7.08048e-11
Adipose-Subcutaneous	ENSG00000172548.14	NIPAL4	42	Includes BMI*SNP Interaction	0.433548	6.46357e-54	0.00477088	0.576951	0.106544	0.318738	3.73059e-13
Adipose-Subcutaneous	ENSG00000276778.1	RP11-524N5.1	10	Has only SNP Main Effects	0.300658	1.43013e-34	0.010456	0.742303	0.0376029	0.236972	1.07073e-09
Adipose-Subcutaneous	ENSG00000254135.1	RP11-32D16.1	4	Has only SNP Main Effects	0.0456092	9.39859e-06	0.0068093	0.275532	0.101235	0.0676269	0.00191599
Adipose-Subcutaneous	ENSG00000245812.2	LINC02202	17	Includes BMI as a Main Effect, not an interaction	0.155119	3.79493e-17	0.00166819	0.0321718	0.0023472	0.1559	1.38206e-06
Adipose-Subcutaneous	ENSG00000164332.7	UBLCP1	3	Has only SNP Main Effects	0.0907277	2.54688e-10	0.000891199	0.0075249	0.00191972	0.0424237	0.014628
Adipose-Subcutaneous	ENSG00000170234.12	PWWP2A	1	Has only SNP Main Effects	0.046796	7.14825e-06	0.0014085	0.0107587	0.00326117	0.0289982	0.0442691
Adipose-Subcutaneous	ENSG00000164609.9	SLU7	1	Has only SNP Main Effects	0.0376857	5.84194e-05	0.00121738	0.0100368	0.00249166	0.0853813	0.0004598
Adipose-Subcutaneous	ENSG00000164611.12	PTTG1	1	Has only SNP Main Effects	0.0458402	8.91101e-06	0.0030017	0.0719821	0.0122711	0.0588662	0.00387318
Adipose-Subcutaneous	ENSG00000118322.12	ATP10B	2	Has only SNP Main Effects	0.0971534	5.53967e-11	0.0112333	0.668601	0.145663	0.0355018	0.0257856
Adipose-Subcutaneous	ENSG00000145864.12	GABRB2	7	Has only SNP Main Effects	0.104079	1.05985e-11	0.00591064	0.313839	0.0651046	0.0880515	0.000370766
Adipose-Subcutaneous	ENSG00000188573.7	FBLL1	15	Has only SNP Main Effects	0.455422	1.58414e-57	0.00755183	0.733334	0.105317	0.512479	2.78602e-23
Adipose-Subcutaneous	ENSG00000040275.16	SPDL1	13	Has only SNP Main Effects	0.35211	1.36567e-41	0.00155051	0.0181063	0.00314503	0.159957	9.7951e-07
Adipose-Subcutaneous	ENSG00000249601.2	LINC01187	3	Has only SNP Main Effects	0.123886	8.81123e-14	0.0118506	0.852826	0.0579729	0.096784	0.000183089
Adipose-Subcutaneous	ENSG00000043462.11	LCP2	4	Has only SNP Main Effects	0.0899829	3.0378e-10	0.00229479	0.0338532	0.00486187	0.045877	0.0110484
Adipose-Subcutaneous	ENSG00000145936.8	KCNMB1	3	Includes BMI as a Main Effect, not an interaction	0.0953986	8.40957e-11	0.00288531	0.0939562	0.00574418	0.0767724	0.000919131
Adipose-Subcutaneous	ENSG00000168246.5	UBTD2	2	Has only SNP Main Effects	0.0863138	7.228e-10	0.00175343	0.0135785	0.00176072	0.0768869	0.000910714
Adipose-Subcutaneous	ENSG00000174705.12	SH3PXD2B	4	Has only SNP Main Effects	0.131377	1.40535e-14	0.0024684	0.0449367	0.00410849	0.0371297	0.0225529
Adipose-Subcutaneous	ENSG00000214357.8	NEURL1B	4	Has only SNP Main Effects	0.0797498	3.3864e-09	0.00213771	0.0372363	0.00288087	0.0310819	0.0371908
Adipose-Subcutaneous	ENSG00000113719.15	ERGIC1	7	Has only SNP Main Effects	0.0598549	3.49674e-07	0.00143162	0.0156571	0.00191277	0.0316805	0.0353823
Adipose-Subcutaneous	ENSG00000113734.17	BNIP1	28	Includes BMI*SNP Interaction	0.279537	7.78006e-32	0.000993161	0.0182777	0.00343947	0.184916	1.14269e-07
Adipose-Subcutaneous	ENSG00000051596.9	THOC3	6	Has only SNP Main Effects	0.231645	6.5245e-26	0.00241662	0.0442688	0.00473347	0.221095	4.58181e-09
Adipose-Subcutaneous	ENSG00000182230.11	FAM153B	6	Has only SNP Main Effects	0.225793	3.26363e-25	0.00721662	0.481909	0.120257	0.0626944	0.00284734
Adipose-Subcutaneous	ENSG00000146066.2	HIGD2A	2	Has only SNP Main Effects	0.0857047	8.34456e-10	0.00135156	0.010364	0.00271323	0.0439078	0.0129641
Adipose-Subcutaneous	ENSG00000169258.6	GPRIN1	1	Has only SNP Main Effects	0.0560639	8.40967e-07	0.00346911	0.113219	0.0112921	0.0483805	0.00902042
Adipose-Subcutaneous	ENSG00000048140.17	TSPAN17	4	Has only SNP Main Effects	0.0557339	9.07656e-07	0.00134734	0.0129453	0.00383661	0.0488533	0.00868196
Adipose-Subcutaneous	ENSG00000169228.13	RAB24	10	Has only SNP Main Effects	0.157091	2.30628e-17	0.00123217	0.0115918	0.00287984	0.0858889	0.000441377
Adipose-Subcutaneous	ENSG00000213347.10	MXD3	9	Has only SNP Main Effects	0.218506	2.38257e-24	0.00156268	0.0321198	0.0038286	0.119366	2.90521e-05
Adipose-Subcutaneous	ENSG00000169220.17	RGS14	4	Includes BMI as a Main Effect, not an interaction	0.231416	6.95114e-26	0.00229049	0.0327775	0.00748397	0.21093	1.14597e-08
Adipose-Subcutaneous	ENSG00000146094.13	DOK3	5	Has only SNP Main Effects	0.119052	2.86021e-13	0.00199121	0.030496	0.00334418	0.062178	0.00296796
Adipose-Subcutaneous	ENSG00000146067.15	FAM193B	6	Has only SNP Main Effects	0.0997538	2.98068e-11	0.000922803	0.0114007	0.00177207	0.0330159	0.0316678
Adipose-Subcutaneous	ENSG00000272459.1	RP11-1277A3.3	1	Has only SNP Main Effects	0.0727493	1.74345e-08	0.00865155	0.542241	0.121129	0.0682284	0.00182564
Adipose-Subcutaneous	ENSG00000184840.11	TMED9	2	Has only SNP Main Effects	0.108588	3.59053e-12	0.00114586	0.0107055	0.00157428	0.176865	2.29866e-07
Adipose-Subcutaneous	ENSG00000050767.15	COL23A1	1	Has only SNP Main Effects	0.0654962	9.44424e-08	0.00459123	0.0985322	0.0109165	0.0723892	0.0013071
Adipose-Subcutaneous	ENSG00000113240.12	CLK4	3	Has only SNP Main Effects	0.103412	1.24318e-11	0.00162831	0.0148518	0.00209571	0.0925897	0.00025704
Adipose-Subcutaneous	ENSG00000198939.7	ZFP2	10	Has only SNP Main Effects	0.0495189	3.81413e-06	0.0024028	0.0412552	0.00490042	0.0450076	0.0118561
Adipose-Subcutaneous	ENSG00000178187.7	ZNF454	3	Has only SNP Main Effects	0.121585	1.54445e-13	0.00331585	0.0564906	0.0116738	0.105689	8.8869e-05
Adipose-Subcutaneous	ENSG00000177932.6	ZNF354C	10	Has only SNP Main Effects	0.0850614	9.71105e-10	0.0015198	0.0149223	4.49391e-05	0.0663734	0.00211889
Adipose-Subcutaneous	ENSG00000176783.14	RUFY1	3	Has only SNP Main Effects	0.14153	1.14078e-15	0.00108681	0.0085866	0.00235231	0.124021	1.98084e-05
Adipose-Subcutaneous	ENSG00000127022.14	CANX	3	Has only SNP Main Effects	0.113534	1.08945e-12	0.00111436	0.00897285	0.00039515	0.179243	1.87111e-07
Adipose-Subcutaneous	ENSG00000161010.14	MRNIP	1	Has only SNP Main Effects	0.0646836	1.14066e-07	0.00172102	0.0165754	0.00389238	0.0280493	0.0479436
Adipose-Subcutaneous	ENSG00000197226.12	TBC1D9B	4	Has only SNP Main Effects	0.304289	4.75159e-35	0.00127752	0.012519	0.00101414	0.152906	1.78042e-06
Adipose-Subcutaneous	ENSG00000113269.13	RNF130	4	Has only SNP Main Effects	0.122027	1.3866e-13	0.0011365	0.0110094	0.00340982	0.138677	5.87685e-06
Adipose-Subcutaneous	ENSG00000050748.17	MAPK9	4	Has only SNP Main Effects	0.0735715	1.43881e-08	0.00113989	0.00735377	0.000868092	0.0786898	0.000787844
Adipose-Subcutaneous	ENSG00000161055.3	SCGB3A1	7	Has only SNP Main Effects	0.0974666	5.14154e-11	0.00717125	0.403479	0.0425981	0.027904	0.0485336
Adipose-Subcutaneous	ENSG00000196670.13	ZFP62	4	Has only SNP Main Effects	0.138996	2.14045e-15	0.00116374	0.0100288	0.00114667	0.152941	1.77521e-06
Adipose-Subcutaneous	ENSG00000113303.11	BTNL8	25	Includes BMI*SNP Interaction	0.303012	7.00561e-35	0.00421529	0.352923	0.0386825	0.227182	2.63257e-09
Adipose-Subcutaneous	ENSG00000168903.8	BTNL3	6	Has only SNP Main Effects	0.385906	1.65219e-46	0.00934976	0.555638	0.0646894	0.3318	9.62199e-14
Adipose-Subcutaneous	ENSG00000146054.17	TRIM7	5	Has only SNP Main Effects	0.263942	7.2608e-30	0.00314212	0.06901	0.0128934	0.212469	9.98148e-09
Adipose-Subcutaneous	ENSG00000112685.13	EXOC2	8	Has only SNP Main Effects	0.119953	2.29793e-13	0.00141353	0.0137187	0.00203841	0.105213	9.23797e-05
Adipose-Subcutaneous	ENSG00000272463.1	RP11-532F6.3	3	Has only SNP Main Effects	0.373486	1.13675e-44	0.00387138	0.100338	0.00930876	0.369307	1.69759e-15
Adipose-Subcutaneous	ENSG00000272279.1	RP11-157J24.2	13	Has only SNP Main Effects	0.608633	8.62179e-88	0.00552344	0.208653	0.00900466	0.543279	2.99932e-25
Adipose-Subcutaneous	ENSG00000272465.1	RP1-136B1.1	2	Has only SNP Main Effects	0.0533511	1.57441e-06	0.00955061	0.562698	0.0525882	0.0505576	0.00756479
Adipose-Subcutaneous	ENSG00000164385.8	LINC01600	2	Has only SNP Main Effects	0.112287	1.47211e-12	0.0122095	0.612865	0.0925415	0.0481989	0.00915402
Adipose-Subcutaneous	ENSG00000145949.9	MYLK4	15	Has only SNP Main Effects	0.344869	1.43189e-40	0.00238073	0.0665237	0.00730233	0.32719	1.55676e-13
Adipose-Subcutaneous	ENSG00000230438.6	SERPINB9P1	19	Has only SNP Main Effects	0.621841	6.20309e-91	0.00552491	0.320104	0.0518364	0.644039	9.37247e-33
Adipose-Subcutaneous	ENSG00000170542.5	SERPINB9	8	Has only SNP Main Effects	0.224602	4.52198e-25	0.00209841	0.0466377	0.00291981	0.0716866	0.00138298
Adipose-Subcutaneous	ENSG00000124570.17	SERPINB6	7	Includes BMI as a Main Effect, not an interaction	0.144203	5.8639e-16	0.00106907	0.012116	0.00354833	0.0750834	0.00105274
Adipose-Subcutaneous	ENSG00000244041.7	LINC01011	7	Has only SNP Main Effects	0.14451	5.43183e-16	0.00224451	0.053265	0.0093349	0.037136	0.0225412
Adipose-Subcutaneous	ENSG00000124588.19	NQO2	13	Has only SNP Main Effects	0.633271	9.61193e-94	0.0018536	0.0203333	0.00202282	0.622308	5.68666e-31
Adipose-Subcutaneous	ENSG00000137275.13	RIPK1	6	Has only SNP Main Effects	0.131137	1.49082e-14	0.000976694	0.00900786	0.00188048	0.119602	2.84943e-05
Adipose-Subcutaneous	ENSG00000137274.12	BPHL	43	Includes BMI*SNP Interaction	0.358446	1.71021e-42	0.00110772	0.0290065	0.00500367	0.154772	1.52058e-06
Adipose-Subcutaneous	ENSG00000137285.9	TUBB2B	2	Has only SNP Main Effects	0.21697	3.61488e-24	0.00651101	0.18796	0.0185853	0.162735	7.7319e-07
Adipose-Subcutaneous	ENSG00000180822.11	PSMG4	4	Has only SNP Main Effects	0.123209	1.03937e-13	0.00129708	0.0112168	0.00344258	0.120279	2.69528e-05
Adipose-Subcutaneous	ENSG00000185689.15	C6orf201	15	Has only SNP Main Effects	0.388343	7.13258e-47	0.00215715	0.0430982	0.00718824	0.157276	1.22993e-06
Adipose-Subcutaneous	ENSG00000198721.12	ECI2	3	Includes BMI as a Main Effect, not an interaction	0.11428	9.09639e-13	0.00129992	0.0114171	0.00247359	0.0494229	0.00829114
Adipose-Subcutaneous	ENSG00000271978.1	RP11-428J1.4	26	Has only SNP Main Effects	0.19264	2.40229e-21	0.00331736	0.122763	0.0130277	0.0448554	0.0120035
Adipose-Subcutaneous	ENSG00000214113.10	LYRM4	19	Has only SNP Main Effects	0.167486	1.64068e-18	0.000923267	0.0113154	0.00248136	0.117827	3.29651e-05
Adipose-Subcutaneous	ENSG00000112799.8	LY86	8	Has only SNP Main Effects	0.210277	2.20217e-23	0.00390997	0.107846	0.0139726	0.21351	9.09036e-09
Adipose-Subcutaneous	ENSG00000124784.8	RIOK1	7	Includes BMI*SNP Interaction	0.137482	3.11439e-15	0.00113512	0.0120134	0.00218449	0.0604179	0.00341892
Adipose-Subcutaneous	ENSG00000096696.13	DSP	9	Has only SNP Main Effects	0.252718	1.7938e-28	0.00390906	0.125384	0.0175343	0.240615	7.64056e-10
Adipose-Subcutaneous	ENSG00000239264.8	TXNDC5	6	Has only SNP Main Effects	0.182537	3.38031e-20	0.00173585	0.016287	0.00159318	0.136795	6.87481e-06
Adipose-Subcutaneous	ENSG00000124802.11	EEF1E1	1	Has only SNP Main Effects	0.0718754	2.13797e-08	0.00166226	0.0138706	0.00163436	0.0904669	0.000305113
Adipose-Subcutaneous	ENSG00000230939.1	RP11-314C16.1	4	Has only SNP Main Effects	0.166226	2.26404e-18	0.00588511	0.206407	0.0469047	0.115475	3.99756e-05
Adipose-Subcutaneous	ENSG00000111846.16	GCNT2	12	Includes BMI*SNP Interaction	0.129247	2.37165e-14	0.00250931	0.0785877	0.00287689	0.0565364	0.00467165
Adipose-Subcutaneous	ENSG00000272097.1	RP11-421M1.8	4	Has only SNP Main Effects	0.107934	4.20208e-12	0.00683499	0.381488	0.0576718	0.0894111	0.000332252
Adipose-Subcutaneous	ENSG00000153157.12	SYCP2L	7	Has only SNP Main Effects	0.207582	4.53974e-23	0.00327117	0.100148	0.0124474	0.156429	1.3215e-06
Adipose-Subcutaneous	ENSG00000205269.5	TMEM170B	15	Has only SNP Main Effects	0.386004	1.59743e-46	0.00225599	0.0601269	0.00622611	0.311336	7.95253e-13
Adipose-Subcutaneous	ENSG00000271897.1	RP11-679B17.2	6	Has only SNP Main Effects	0.148304	2.10449e-16	0.00983317	0.785813	0.0764186	0.0415081	0.0157614
Adipose-Subcutaneous	ENSG00000145979.17	TBC1D7	2	Has only SNP Main Effects	0.106795	5.52467e-12	0.00170919	0.0233693	0.00343496	0.157279	1.22965e-06
Adipose-Subcutaneous	ENSG00000145990.10	GFOD1	2	Has only SNP Main Effects	0.0486021	4.71271e-06	0.00227107	0.0331896	0.00427587	0.0393538	0.0187938
Adipose-Subcutaneous	ENSG00000050393.11	MCUR1	2	Has only SNP Main Effects	0.109888	2.62569e-12	0.00103504	0.00986595	0.00215761	0.112511	5.09449e-05
Adipose-Subcutaneous	ENSG00000272209.1	RP3-500L14.2	2	Has only SNP Main Effects	0.0711624	2.52486e-08	0.00640022	0.258613	0.0485625	0.0866232	0.000416014
Adipose-Subcutaneous	ENSG00000180537.12	RNF182	12	Includes BMI as a Main Effect, not an interaction	0.147977	2.28413e-16	0.00312783	0.10715	0.0128089	0.0486334	0.00883775
Adipose-Subcutaneous	ENSG00000112149.9	CD83	4	Has only SNP Main Effects	0.119324	2.67761e-13	0.00484486	0.137149	0.0217771	0.185837	1.05449e-07
Adipose-Subcutaneous	ENSG00000047579.19	DTNBP1	9	Has only SNP Main Effects	0.107526	4.63499e-12	0.000974285	0.0138251	0.00180796	0.0621493	0.00297481
Adipose-Subcutaneous	ENSG00000272341.1	RP1-151F17.2	7	Has only SNP Main Effects	0.11457	8.48015e-13	0.00254808	0.0615662	0.0137434	0.064335	0.00249577
Adipose-Subcutaneous	ENSG00000112186.11	CAP2	4	Has only SNP Main Effects	0.064499	1.19066e-07	0.00283677	0.0607129	0.00566416	0.0792153	0.000755249
Adipose-Subcutaneous	ENSG00000137364.4	TPMT	1	Has only SNP Main Effects	0.0297035	0.000369657	0.00144059	0.0180907	0.000906952	0.0665592	0.00208752
Adipose-Subcutaneous	ENSG00000172201.11	ID4	24	Includes BMI as a Main Effect, not an interaction	0.103361	1.25872e-11	0.00334314	0.120189	0.0307493	0.128265	1.39533e-05
Adipose-Subcutaneous	ENSG00000272168.6	CASC15	9	Has only SNP Main Effects	0.171145	6.42381e-19	0.00306882	0.108455	0.0162851	0.11924	2.93536e-05
Adipose-Subcutaneous	ENSG00000124532.14	MRS2	11	Has only SNP Main Effects	0.162538	5.79468e-18	0.00103001	0.0114935	0.00322389	0.106392	8.39278e-05
Adipose-Subcutaneous	ENSG00000112294.12	ALDH5A1	5	Includes BMI as a Main Effect, not an interaction	0.128775	2.66309e-14	0.00228586	0.0304871	0.00134626	0.110268	6.11867e-05
Adipose-Subcutaneous	ENSG00000111802.13	TDP2	3	Has only SNP Main Effects	0.0643011	1.24665e-07	0.00112131	0.00902607	0.000514544	0.0334337	0.0305901
Adipose-Subcutaneous	ENSG00000112304.10	ACOT13	3	Has only SNP Main Effects	0.0934507	1.33567e-10	0.0014904	0.0156721	0.00245747	0.0684728	0.00179017
Adipose-Subcutaneous	ENSG00000112308.12	C6orf62	1	Has only SNP Main Effects	0.121246	1.67729e-13	0.00132214	0.0104335	0.00219811	0.144651	3.5662e-06
Adipose-Subcutaneous	ENSG00000079691.17	CARMIL1	11	Has only SNP Main Effects	0.126607	4.53018e-14	0.00257227	0.0545753	0.00802142	0.101064	0.000129413
Adipose-Subcutaneous	ENSG00000079689.13	SCGN	7	Has only SNP Main Effects	0.25937	2.69628e-29	0.0116143	0.836066	0.0425061	0.268601	5.43546e-11
Adipose-Subcutaneous	ENSG00000272462.2	U91328.19	11	Has only SNP Main Effects	0.657673	4.78557e-100	0.00193667	0.0350332	0.00710542	0.641078	1.66364e-32
Adipose-Subcutaneous	ENSG00000272810.1	U91328.22	4	Has only SNP Main Effects	0.0628551	1.74398e-07	0.00916056	0.640453	0.0179508	0.110667	5.92268e-05
Adipose-Subcutaneous	ENSG00000010704.18	HFE	6	Has only SNP Main Effects	0.0912678	2.24111e-10	0.00207254	0.0290195	0.0079189	0.0351379	0.0265709
Adipose-Subcutaneous	ENSG00000274750.2	HIST1H3E	8	Has only SNP Main Effects	0.117732	3.94104e-13	0.00658427	0.532955	0.050088	0.205312	1.89369e-08
Adipose-Subcutaneous	ENSG00000186470.13	BTN3A2	58	Has only SNP Main Effects	0.606043	3.46378e-87	0.00250108	0.0490102	0.00737016	0.667893	7.6835e-35
Adipose-Subcutaneous	ENSG00000124508.16	BTN2A2	16	Has only SNP Main Effects	0.246831	9.46442e-28	0.00164874	0.0326661	0.00909075	0.157376	1.21953e-06
Adipose-Subcutaneous	ENSG00000026950.16	BTN3A1	9	Includes BMI as a Main Effect, not an interaction	0.203917	1.20944e-22	0.00165047	0.0364457	0.00113031	0.163751	7.09013e-07
Adipose-Subcutaneous	ENSG00000111801.15	BTN3A3	5	Has only SNP Main Effects	0.0486041	4.71047e-06	0.00256968	0.0347115	0.00308352	0.0527306	0.00634794
Adipose-Subcutaneous	ENSG00000112763.15	BTN2A1	17	Has only SNP Main Effects	0.162604	5.69885e-18	0.000936696	0.0124248	0.0026305	0.155852	1.38773e-06
Adipose-Subcutaneous	ENSG00000182952.4	HMGN4	16	Includes BMI*SNP Interaction	0.161533	7.48233e-18	0.000874552	0.0107061	0.00190412	0.0665859	0.00208304
Adipose-Subcutaneous	ENSG00000181315.10	ZNF322	17	Has only SNP Main Effects	0.431918	1.18603e-53	0.00128142	0.0156879	0.000713575	0.36511	2.69741e-15
Adipose-Subcutaneous	ENSG00000224843.6	LINC00240	3	Has only SNP Main Effects	0.114172	9.33672e-13	0.00426656	0.132972	0.0187083	0.0605377	0.00338615
Adipose-Subcutaneous	ENSG00000197903.7	HIST1H2BK	42	Has only SNP Main Effects	0.149658	1.49917e-16	0.00128366	0.0454707	0.00981376	0.042188	0.0149116
Adipose-Subcutaneous	ENSG00000124613.8	ZNF391	17	Has only SNP Main Effects	0.249315	4.69929e-28	0.00169863	0.0427687	0.000916587	0.379654	5.34947e-16
Adipose-Subcutaneous	ENSG00000197279.3	ZNF165	10	Has only SNP Main Effects	0.108444	3.71694e-12	0.00311037	0.126678	0.0162508	0.099552	0.000146304
Adipose-Subcutaneous	ENSG00000197062.11	ZSCAN26	27	Includes BMI*SNP Interaction	0.187926	8.28177e-21	0.000832162	0.0150677	0.00538628	0.141777	4.5366e-06
Adipose-Subcutaneous	ENSG00000235109.7	ZSCAN31	17	Has only SNP Main Effects	0.133612	8.10314e-15	0.00213727	0.0436952	0.00966556	0.0759061	0.000985399
Adipose-Subcutaneous	ENSG00000187987.9	ZSCAN23	29	Includes BMI*SNP Interaction	0.381662	7.0817e-46	0.00214247	0.131068	0.024832	0.366248	2.37982e-15
Adipose-Subcutaneous	ENSG00000204713.10	TRIM27	7	Has only SNP Main Effects	0.090944	2.41972e-10	0.000819784	0.00845746	0.00201026	0.0633546	0.00270026
Adipose-Subcutaneous	ENSG00000204644.9	ZFP57	23	Has only SNP Main Effects	0.667536	1.00959e-102	0.0107062	1.2118	0.215575	0.600239	2.91239e-29
Adipose-Subcutaneous	ENSG00000204642.13	HLA-F	48	Includes BMI*SNP Interaction	0.161923	6.7764e-18	0.00131835	0.02957	0.0043411	0.114626	4.28535e-05
Adipose-Subcutaneous	ENSG00000204632.11	HLA-G	26	Includes BMI*SNP Interaction	0.314638	1.99319e-36	0.00343543	0.310747	0.118951	0.214636	8.21395e-09
Adipose-Subcutaneous	ENSG00000281831.1	HCP5B	21	Has only SNP Main Effects	0.563379	9.02263e-78	0.00691832	0.611276	0.0221622	0.62533	3.259e-31
Adipose-Subcutaneous	ENSG00000206503.12	HLA-A	17	Has only SNP Main Effects	0.370398	3.21291e-44	0.00137316	0.0207463	0.00228537	0.397874	6.68627e-17
Adipose-Subcutaneous	ENSG00000066379.14	ZNRD1	21	Has only SNP Main Effects	0.213653	8.86798e-24	0.00147501	0.0164304	0.00183499	0.0788751	0.000776196
Adipose-Subcutaneous	ENSG00000270604.5	HCG17	4	Includes BMI as a Main Effect, not an interaction	0.108339	3.81205e-12	0.00736538	0.595412	0.111687	0.0674624	0.00194148
Adipose-Subcutaneous	ENSG00000241370.5	RPP21	30	Includes BMI*SNP Interaction	0.140279	1.5567e-15	0.000918767	0.0139884	0.00177391	0.0384648	0.020213
Adipose-Subcutaneous	ENSG00000204592.8	HLA-E	5	Has only SNP Main Effects	0.111338	1.85125e-12	0.0014477	0.0150618	0.00387762	0.0754838	0.00101941
Adipose-Subcutaneous	ENSG00000204560.9	DHX16	3	Has only SNP Main Effects	0.0639798	1.34325e-07	0.00100029	0.00855693	0.00354754	0.0576348	0.00427645
Adipose-Subcutaneous	ENSG00000228022.5	HCG20	5	Has only SNP Main Effects	0.0896753	3.26715e-10	0.0100668	0.731108	0.0625903	0.0902849	0.000309629
Adipose-Subcutaneous	ENSG00000214894.6	LINC00243	2	Has only SNP Main Effects	0.0480362	5.36993e-06	0.0105521	0.664019	0.111864	0.0463226	0.0106564
Adipose-Subcutaneous	ENSG00000137411.16	VARS2	21	Has only SNP Main Effects	0.4493	1.67771e-56	0.00126742	0.016137	0.00205289	0.497986	2.1326e-22
Adipose-Subcutaneous	ENSG00000196260.4	SFTA2	10	Has only SNP Main Effects	0.153112	6.29342e-17	0.00784061	0.619349	0.0620862	0.0838372	0.00052069
Adipose-Subcutaneous	ENSG00000228789.6	HCG22	13	Has only SNP Main Effects	0.472459	1.93293e-60	0.00594521	0.303255	0.118355	0.374636	9.38714e-16
Adipose-Subcutaneous	ENSG00000204540.10	PSORS1C1	61	Includes BMI*SNP Interaction	0.587169	6.6756e-83	0.00291744	0.188725	0.052409	0.503339	1.0126e-22
Adipose-Subcutaneous	ENSG00000204538.3	PSORS1C2	69	Has only SNP Main Effects	0.385377	1.98202e-46	0.0067774	0.616174	0.052625	0.3823	3.97017e-16
Adipose-Subcutaneous	ENSG00000204536.13	CCHCR1	13	Has only SNP Main Effects	0.421504	5.4956e-52	0.00133445	0.016561	0.00236443	0.443705	2.69113e-19
Adipose-Subcutaneous	ENSG00000137310.11	TCF19	15	Has only SNP Main Effects	0.157449	2.10666e-17	0.00171012	0.0312252	0.00468987	0.0772645	0.000883491
Adipose-Subcutaneous	ENSG00000204531.17	POU5F1	27	Has only SNP Main Effects	0.566851	1.67538e-78	0.00335772	0.123643	0.0187498	0.425405	2.56275e-18
Adipose-Subcutaneous	ENSG00000206344.7	HCG27	16	Has only SNP Main Effects	0.436026	2.56151e-54	0.00288559	0.100927	0.013376	0.3658	2.50013e-15
Adipose-Subcutaneous	ENSG00000204525.16	HLA-C	31	Has only SNP Main Effects	0.406016	1.45643e-49	0.00145311	0.0219511	0.00442215	0.467089	1.3559e-20
Adipose-Subcutaneous	ENSG00000234745.10	HLA-B	38	Includes BMI*SNP Interaction	0.214254	7.53931e-24	0.00133601	0.0232416	0.00159944	0.228687	2.29399e-09
Adipose-Subcutaneous	ENSG00000272221.1	XXbac-BPG181B23.7	39	Has only SNP Main Effects	0.708059	1.2847e-114	0.00233963	0.0703507	0.011115	0.652201	1.8793e-33
Adipose-Subcutaneous	ENSG00000204520.12	MICA	24	Has only SNP Main Effects	0.482572	3.25164e-62	0.00169889	0.0206768	0.00747061	0.449013	1.38077e-19
Adipose-Subcutaneous	ENSG00000204516.9	MICB	77	Has only SNP Main Effects	0.460984	1.81426e-58	0.00195348	0.0544986	0.00498027	0.421918	3.90578e-18
Adipose-Subcutaneous	ENSG00000213760.10	ATP6V1G2	3	Has only SNP Main Effects	0.19859	4.98825e-22	0.00374603	0.103708	0.0124789	0.142432	4.29443e-06
Adipose-Subcutaneous	ENSG00000204463.12	BAG6	14	Includes BMI*SNP Interaction	0.145257	4.50825e-16	0.000770299	0.00621264	0.00324768	0.160045	9.72214e-07
Adipose-Subcutaneous	ENSG00000240053.8	LY6G5B	13	Has only SNP Main Effects	0.203229	1.45304e-22	0.00130542	0.0164242	0.00259992	0.225284	3.13022e-09
Adipose-Subcutaneous	ENSG00000204428.12	LY6G5C	9	Has only SNP Main Effects	0.2362	1.84858e-26	0.00252872	0.0481487	0.00931553	0.225441	3.08595e-09
Adipose-Subcutaneous	ENSG00000204427.11	ABHD16A	5	Has only SNP Main Effects	0.060853	2.77463e-07	0.000993238	0.00827517	0.0023005	0.127826	1.44688e-05
Adipose-Subcutaneous	ENSG00000204387.12	C6orf48	2	Has only SNP Main Effects	0.0575435	5.97184e-07	0.00179895	0.0207009	0.00391209	0.0465017	0.0105028
Adipose-Subcutaneous	ENSG00000204366.3	ZBTB12	2	Has only SNP Main Effects	0.0446302	1.17788e-05	0.00256112	0.0504695	0.000830355	0.031598	0.0356258
Adipose-Subcutaneous	ENSG00000204356.13	NELFE	17	Has only SNP Main Effects	0.0616687	2.2965e-07	0.000963893	0.00789665	0.00244031	0.0568012	0.00457315
Adipose-Subcutaneous	ENSG00000204351.11	SKIV2L	12	Has only SNP Main Effects	0.327557	3.55912e-38	0.00106399	0.00933759	0.00195016	0.280146	1.77722e-11
Adipose-Subcutaneous	ENSG00000204348.9	DXO	2	Has only SNP Main Effects	0.0328962	0.000176549	0.0011504	0.0102589	0.00242665	0.0288201	0.0449356
Adipose-Subcutaneous	ENSG00000204344.14	STK19	6	Has only SNP Main Effects	0.108145	3.9939e-12	0.00127317	0.0114988	0.00183512	0.0348698	0.0271654
Adipose-Subcutaneous	ENSG00000244731.7	C4A	24	Has only SNP Main Effects	0.415959	4.1202e-51	0.00494972	0.233788	0.0502356	0.453198	8.12273e-20
Adipose-Subcutaneous	ENSG00000224389.8	C4B	36	Has only SNP Main Effects	0.263653	7.8889e-30	0.00411123	0.238875	0.0173108	0.136236	7.20264e-06
Adipose-Subcutaneous	ENSG00000231852.6	CYP21A2	26	Has only SNP Main Effects	0.275614	2.45722e-31	0.00575652	0.289693	0.0427812	0.137611	6.42313e-06
Adipose-Subcutaneous	ENSG00000213676.10	ATF6B	14	Has only SNP Main Effects	0.189081	6.11916e-21	0.000792477	0.00768875	0.00283394	0.0825445	0.000577796
Adipose-Subcutaneous	ENSG00000204315.3	FKBPL	2	Has only SNP Main Effects	0.039746	3.63222e-05	0.00215508	0.0303465	0.00486041	0.0601854	0.0034834
Adipose-Subcutaneous	ENSG00000204314.10	PRRT1	15	Has only SNP Main Effects	0.129448	2.2577e-14	0.0019996	0.0290858	0.00264473	0.0832401	0.000546333
Adipose-Subcutaneous	ENSG00000204305.13	AGER	16	Includes BMI*SNP Interaction	0.20482	9.50489e-23	0.00175987	0.0331203	0.00577925	0.11788	3.28227e-05
Adipose-Subcutaneous	ENSG00000204301.6	NOTCH4	10	Has only SNP Main Effects	0.356006	3.81628e-42	0.00187545	0.034894	0.00689546	0.410603	1.50757e-17
Adipose-Subcutaneous	ENSG00000204287.13	HLA-DRA	8	Has only SNP Main Effects	0.151411	9.6533e-17	0.00346939	0.0768842	0.0123867	0.0466662	0.0103637
Adipose-Subcutaneous	ENSG00000198502.5	HLA-DRB5	16	Has only SNP Main Effects	0.717228	1.54383e-117	0.00529179	0.168596	0.0306803	0.623045	4.96701e-31
Adipose-Subcutaneous	ENSG00000196126.11	HLA-DRB1	14	Has only SNP Main Effects	0.311689	4.94514e-36	0.0024751	0.0571731	0.00548788	0.252539	2.50551e-10
Adipose-Subcutaneous	ENSG00000196735.11	HLA-DQA1	17	Has only SNP Main Effects	0.264273	6.60123e-30	0.00374153	0.152222	0.0296457	0.120815	2.57913e-05
Adipose-Subcutaneous	ENSG00000179344.16	HLA-DQB1	22	Has only SNP Main Effects	0.581909	9.63386e-82	0.00366668	0.129428	0.0354426	0.442741	3.03576e-19
Adipose-Subcutaneous	ENSG00000237541.3	HLA-DQA2	18	Has only SNP Main Effects	0.514859	4.05493e-68	0.0112556	1.04736	0.132476	0.39825	6.40113e-17
Adipose-Subcutaneous	ENSG00000232629.8	HLA-DQB2	30	Has only SNP Main Effects	0.505243	2.5491e-66	0.0109652	0.831022	0.110423	0.371328	1.35677e-15
Adipose-Subcutaneous	ENSG00000241106.6	HLA-DOB	7	Has only SNP Main Effects	0.53106	3.13458e-71	0.00464012	0.138298	0.0121034	0.482048	1.8722e-21
Adipose-Subcutaneous	ENSG00000204267.13	TAP2	21	Has only SNP Main Effects	0.238909	8.7008e-27	0.00178456	0.0306991	0.005075	0.0937194	0.000234611
Adipose-Subcutaneous	ENSG00000240065.7	PSMB9	17	Has only SNP Main Effects	0.229722	1.1088e-25	0.0015299	0.0306459	0.00281754	0.143253	4.0093e-06
Adipose-Subcutaneous	ENSG00000204257.14	HLA-DMA	21	Has only SNP Main Effects	0.159426	1.27726e-17	0.00209929	0.0501186	0.00428453	0.0603324	0.00344249
Adipose-Subcutaneous	ENSG00000204252.13	HLA-DOA	7	Has only SNP Main Effects	0.105288	7.93234e-12	0.00546524	0.183311	0.0259766	0.0389908	0.0193605
Adipose-Subcutaneous	ENSG00000231389.7	HLA-DPA1	25	Has only SNP Main Effects	0.16616	2.30216e-18	0.00288419	0.0751457	0.0177028	0.138797	5.81825e-06
Adipose-Subcutaneous	ENSG00000223865.10	HLA-DPB1	19	Includes BMI as a Main Effect, not an interaction	0.186704	1.14018e-20	0.00244961	0.0723211	0.0110623	0.0774289	0.000871891
Adipose-Subcutaneous	ENSG00000204228.3	HSD17B8	4	Has only SNP Main Effects	0.0724967	1.84936e-08	0.00220717	0.0301492	0.00504774	0.0820528	0.00060112
Adipose-Subcutaneous	ENSG00000231500.6	RPS18	6	Has only SNP Main Effects	0.214314	7.41735e-24	0.00153954	0.0211236	0.00188116	0.40091	4.70051e-17
Adipose-Subcutaneous	ENSG00000231925.11	TAPBP	7	Has only SNP Main Effects	0.0934223	1.3447e-10	0.00147019	0.014602	0.00137663	0.15771	1.1855e-06
Adipose-Subcutaneous	ENSG00000030110.12	BAK1	10	Has only SNP Main Effects	0.320006	3.77736e-37	0.0013699	0.0187911	0.000978004	0.262153	1.00755e-10
Adipose-Subcutaneous	ENSG00000161896.11	IP6K3	22	Has only SNP Main Effects	0.118277	3.45268e-13	0.010175	0.441947	0.00479521	0.0362018	0.0243408
Adipose-Subcutaneous	ENSG00000161904.11	LEMD2	8	Has only SNP Main Effects	0.0780393	5.05781e-09	0.00126578	0.00779444	0.0028411	0.0382686	0.0205406
Adipose-Subcutaneous	ENSG00000124562.9	SNRPC	3	Has only SNP Main Effects	0.120681	1.92492e-13	0.00104492	0.00637621	0.0015512	0.0562671	0.00477403
Adipose-Subcutaneous	ENSG00000065060.16	UHRF1BP1	46	Has only SNP Main Effects	0.326065	5.68699e-38	0.0010704	0.0152116	0.00148283	0.337465	5.30407e-14
Adipose-Subcutaneous	ENSG00000124678.17	TCP11	9	Has only SNP Main Effects	0.186884	1.08774e-20	0.00728283	0.391247	0.107457	0.200446	2.91824e-08
Adipose-Subcutaneous	ENSG00000228559.1	RP3-340B19.3	2	Has only SNP Main Effects	0.0519218	2.19028e-06	0.00964721	0.903978	0.0199761	0.0283801	0.0466277
Adipose-Subcutaneous	ENSG00000112053.13	SLC26A8	13	Has only SNP Main Effects	0.308949	1.14609e-35	0.00468362	0.181682	0.0133665	0.262939	9.34842e-11
Adipose-Subcutaneous	ENSG00000179165.10	PXT1	2	Has only SNP Main Effects	0.0370432	6.77541e-05	0.00777627	0.460844	0.164112	0.0338177	0.0296329
Adipose-Subcutaneous	ENSG00000198937.8	CCDC167	16	Has only SNP Main Effects	0.0477499	5.73659e-06	0.0023127	0.035926	0.00458937	0.0712479	0.00143257
Adipose-Subcutaneous	ENSG00000112139.14	MDGA1	4	Has only SNP Main Effects	0.448579	2.21135e-56	0.00288833	0.0573507	0.000104772	0.433367	9.69761e-19
Adipose-Subcutaneous	ENSG00000183826.16	BTBD9	5	Has only SNP Main Effects	0.0872694	5.76878e-10	0.00144764	0.0210577	0.000770968	0.0715945	0.00139324
Adipose-Subcutaneous	ENSG00000124767.6	GLO1	8	Has only SNP Main Effects	0.0847597	1.04265e-09	0.00119762	0.0103736	0.0024267	0.0950786	0.000210188
Adipose-Subcutaneous	ENSG00000112167.9	SAYSD1	1	Has only SNP Main Effects	0.0544581	1.21905e-06	0.00139311	0.0130019	0.00245035	0.0430778	0.0138694
Adipose-Subcutaneous	ENSG00000164626.8	KCNK5	11	Has only SNP Main Effects	0.222514	8.00175e-25	0.00559851	0.247707	0.0550313	0.151266	2.04473e-06
Adipose-Subcutaneous	ENSG00000124780.13	KCNK17	10	Has only SNP Main Effects	0.106868	5.42826e-12	0.00913918	1.00651	0.0877563	0.131085	1.10478e-05
Adipose-Subcutaneous	ENSG00000164627.17	KIF6	9	Has only SNP Main Effects	0.142185	9.6947e-16	0.00703733	0.275801	0.0412772	0.0496503	0.00814012
Adipose-Subcutaneous	ENSG00000001167.14	NFYA	2	Has only SNP Main Effects	0.0331065	0.00016817	0.00131413	0.0159966	0.0052804	0.0535768	0.00592926
Adipose-Subcutaneous	ENSG00000095970.16	TREM2	1	Includes BMI as a Main Effect, not an interaction	0.032451	0.00019569	0.0073154	0.418523	0.0254606	0.0507822	0.00742883
Adipose-Subcutaneous	ENSG00000188056.11	TREML4	6	Has only SNP Main Effects	0.0791334	3.91333e-09	0.0108897	0.913319	0.0871229	0.0756691	0.00100435
Adipose-Subcutaneous	ENSG00000112561.17	TFEB	1	Has only SNP Main Effects	0.0370802	6.71778e-05	0.00156837	0.0170669	0.00238166	0.0291218	0.0438125
Adipose-Subcutaneous	ENSG00000137218.10	FRS3	1	Has only SNP Main Effects	0.0622516	2.00608e-07	0.00160821	0.0181363	0.00186182	0.0866014	0.000416746
Adipose-Subcutaneous	ENSG00000124593.15	RP11-298J23.10	21	Includes BMI*SNP Interaction	0.209345	2.82894e-23	0.00223269	0.0729893	0.0101189	0.0847461	0.000483941
Adipose-Subcutaneous	ENSG00000164663.14	USP49	1	Has only SNP Main Effects	0.12179	1.46938e-13	0.00157652	0.0148947	0.00150835	0.0332711	0.0310049
Adipose-Subcutaneous	ENSG00000124641.15	MED20	2	Has only SNP Main Effects	0.0862161	7.3965e-10	0.00193226	0.0134971	0.00161684	0.0626967	0.00284681
Adipose-Subcutaneous	ENSG00000188112.8	C6orf132	2	Has only SNP Main Effects	0.0414492	2.45253e-05	0.00322824	0.0720254	0.00540707	0.0296605	0.0418789
Adipose-Subcutaneous	ENSG00000048544.5	MRPS10	42	Has only SNP Main Effects	0.340044	6.75569e-40	0.000877235	0.00713124	0.00254669	0.471306	7.80243e-21
Adipose-Subcutaneous	ENSG00000112619.7	PRPH2	11	Has only SNP Main Effects	0.165797	2.52614e-18	0.00513736	0.165264	0.0156171	0.112211	5.22109e-05
Adipose-Subcutaneous	ENSG00000146223.14	RPL7L1	2	Has only SNP Main Effects	0.0720854	2.03571e-08	0.00113556	0.00836548	0.00149144	0.110193	6.15635e-05
Adipose-Subcutaneous	ENSG00000124713.5	GNMT	12	Has only SNP Main Effects	0.276769	1.75267e-31	0.00350606	0.10117	0.0129624	0.204095	2.11043e-08
Adipose-Subcutaneous	ENSG00000124587.13	PEX6	27	Includes BMI*SNP Interaction	0.702034	9.50632e-113	0.001066	0.0234821	0.00273821	0.718651	7.93761e-40
Adipose-Subcutaneous	ENSG00000044090.8	CUL7	2	Has only SNP Main Effects	0.092461	1.68909e-10	0.00162262	0.0138676	0.00267969	0.0647729	0.00240951
Adipose-Subcutaneous	ENSG00000171462.14	DLK2	13	Has only SNP Main Effects	0.130343	1.81197e-14	0.00249766	0.0777289	0.00190195	0.0341087	0.0289281
Adipose-Subcutaneous	ENSG00000180992.6	MRPL14	11	Has only SNP Main Effects	0.137576	3.0426e-15	0.00155727	0.0139981	0.000799339	0.0570174	0.00449428
Adipose-Subcutaneous	ENSG00000137225.12	CAPN11	6	Has only SNP Main Effects	0.0902294	2.86571e-10	0.00308798	0.100818	0.010846	0.115219	4.08198e-05
Adipose-Subcutaneous	ENSG00000262179.2	RP1-302G2.5	5	Has only SNP Main Effects	0.128892	2.58761e-14	0.00424667	0.191665	0.0267416	0.112144	5.24965e-05
Adipose-Subcutaneous	ENSG00000112759.16	SLC29A1	7	Has only SNP Main Effects	0.0672876	6.22661e-08	0.00175105	0.0286589	0.00211505	0.0385166	0.0201273
Adipose-Subcutaneous	ENSG00000196284.15	SUPT3H	13	Has only SNP Main Effects	0.116829	4.90658e-13	0.0015828	0.0274248	0.00425563	0.0539668	0.00574579
Adipose-Subcutaneous	ENSG00000112782.15	CLIC5	10	Has only SNP Main Effects	0.0893633	3.51737e-10	0.00239774	0.0918896	0.00580855	0.0772746	0.000882774
Adipose-Subcutaneous	ENSG00000001561.6	ENPP4	6	Has only SNP Main Effects	0.0613361	2.48062e-07	0.00189401	0.0256232	0.00286327	0.166433	5.63823e-07
Adipose-Subcutaneous	ENSG00000112796.9	ENPP5	12	Has only SNP Main Effects	0.0686252	4.56073e-08	0.00316077	0.134681	0.0225812	0.0291367	0.0437576
Adipose-Subcutaneous	ENSG00000153291.15	SLC25A27	11	Has only SNP Main Effects	0.311106	5.91413e-36	0.00127476	0.0180562	0.000562475	0.174368	2.85189e-07
Adipose-Subcutaneous	ENSG00000180113.15	TDRD6	9	Has only SNP Main Effects	0.331851	9.17994e-39	0.00209754	0.0628536	0.0122042	0.392333	1.26664e-16
Adipose-Subcutaneous	ENSG00000146072.6	TNFRSF21	1	Includes BMI as a Main Effect, not an interaction	0.0466329	7.42227e-06	0.00405517	0.106272	0.00145252	0.0337395	0.0298254
Adipose-Subcutaneous	ENSG00000031691.6	CENPQ	8	Has only SNP Main Effects	0.518085	9.92323e-69	0.00178148	0.0258969	0.000870475	0.532704	1.46946e-24
Adipose-Subcutaneous	ENSG00000225791.6	TRAM2-AS1	5	Has only SNP Main Effects	0.142053	1.00167e-15	0.00129508	0.0157111	0.00255327	0.035532	0.0257214
Adipose-Subcutaneous	ENSG00000243955.5	GSTA1	13	Has only SNP Main Effects	0.0871523	5.93045e-10	0.00890175	0.888157	0.127661	0.0681904	0.00183124
Adipose-Subcutaneous	ENSG00000124743.5	KLHL31	47	Includes BMI*SNP Interaction	0.190667	4.03574e-21	0.00338395	0.178944	0.0160467	0.111038	5.74609e-05
Adipose-Subcutaneous	ENSG00000137269.14	LRRC1	5	Includes BMI as a Main Effect, not an interaction	0.164319	3.6828e-18	0.00265912	0.0542557	0.00705936	0.110095	6.20594e-05
Adipose-Subcutaneous	ENSG00000146147.14	MLIP	1	Has only SNP Main Effects	0.0751941	9.84647e-09	0.00565386	0.223952	0.0284678	0.159985	9.77216e-07
Adipose-Subcutaneous	ENSG00000236740.6	RP11-411K7.1	23	Includes BMI*SNP Interaction	0.245902	1.22913e-27	0.00320688	0.151812	0.0218574	0.208107	1.4755e-08
Adipose-Subcutaneous	ENSG00000124749.16	COL21A1	14	Includes BMI as a Main Effect, not an interaction	0.261782	1.35081e-29	0.00331126	0.11537	0.00792274	0.304951	1.51835e-12
Adipose-Subcutaneous	ENSG00000151917.17	BEND6	4	Has only SNP Main Effects	0.168062	1.41584e-18	0.00395959	0.126843	0.0234306	0.197507	3.78499e-08
Adipose-Subcutaneous	ENSG00000272541.1	XXbac-BPGBPG55C20.1	24	Has only SNP Main Effects	0.361721	5.7977e-43	0.00524692	0.430037	0.0454176	0.402801	3.7705e-17
Adipose-Subcutaneous	ENSG00000272316.1	XXbac-BPGBPG55C20.2	11	Has only SNP Main Effects	0.272019	7.01077e-31	0.0012689	0.0180408	0.00334158	0.200596	2.87963e-08
Adipose-Subcutaneous	ENSG00000154079.5	SDHAF4	6	Has only SNP Main Effects	0.0731013	1.60585e-08	0.00154688	0.0191981	0.00285094	0.0450341	0.0118306
Adipose-Subcutaneous	ENSG00000271967.1	RP11-134K13.4	28	Includes BMI as a Main Effect, not an interaction	0.120018	2.2614e-13	0.00501785	0.25938	0.0284604	0.0987074	0.000156672
Adipose-Subcutaneous	ENSG00000112309.10	B3GAT2	3	Has only SNP Main Effects	0.109535	2.85819e-12	0.00303288	0.0640802	0.00290712	0.119835	2.79531e-05
Adipose-Subcutaneous	ENSG00000135314.12	KHDC1	9	Has only SNP Main Effects	0.129359	2.30728e-14	0.00428726	0.121598	0.0152059	0.114426	4.35599e-05
Adipose-Subcutaneous	ENSG00000203907.9	OOEP	2	Has only SNP Main Effects	0.0630894	1.65168e-07	0.0112439	0.916483	0.0860094	0.090191	0.000311985
Adipose-Subcutaneous	ENSG00000164430.15	MB21D1	5	Has only SNP Main Effects	0.0432448	1.62114e-05	0.00233024	0.0315298	0.00854112	0.134769	8.13704e-06
Adipose-Subcutaneous	ENSG00000135297.15	MTO1	7	Includes BMI as a Main Effect, not an interaction	0.129992	1.97499e-14	0.00110374	0.0104695	0.00250195	0.0322735	0.0336801
Adipose-Subcutaneous	ENSG00000119899.12	SLC17A5	6	Has only SNP Main Effects	0.11275	1.31638e-12	0.00142358	0.0174872	0.00386452	0.167767	5.02936e-07
Adipose-Subcutaneous	ENSG00000112695.11	COX7A2	10	Includes BMI*SNP Interaction	0.0872556	5.78766e-10	0.000880142	0.0128259	0.0036154	0.0299522	0.0408693
Adipose-Subcutaneous	ENSG00000118407.14	FILIP1	11	Has only SNP Main Effects	0.0740046	1.30034e-08	0.00255304	0.0477802	0.00496508	0.0613558	0.00317068
Adipose-Subcutaneous	ENSG00000196586.13	MYO6	8	Has only SNP Main Effects	0.0666748	7.18056e-08	0.0010511	0.0119581	0.00233066	0.0839351	0.000516603
Adipose-Subcutaneous	ENSG00000146243.13	IRAK1BP1	15	Has only SNP Main Effects	0.243616	2.335e-27	0.00143635	0.0266001	0.00612154	0.208307	1.4494e-08
Adipose-Subcutaneous	ENSG00000198478.7	SH3BGRL2	2	Has only SNP Main Effects	0.10946	2.91035e-12	0.00269517	0.0457909	0.000524107	0.160315	9.50109e-07
Adipose-Subcutaneous	ENSG00000118402.5	ELOVL4	1	Has only SNP Main Effects	0.0830142	1.57256e-09	0.00303081	0.0826796	0.0102241	0.183158	1.33181e-07
Adipose-Subcutaneous	ENSG00000272129.1	RP11-250B2.6	2	Has only SNP Main Effects	0.0680415	5.22464e-08	0.00440394	0.113149	0.00869264	0.117181	3.47575e-05
Adipose-Subcutaneous	ENSG00000233967.6	RP11-250B2.3	4	Has only SNP Main Effects	0.0685141	4.68023e-08	0.00305311	0.0820299	0.00431874	0.0280846	0.0478012
Adipose-Subcutaneous	ENSG00000226453.1	RP11-379B8.1	3	Has only SNP Main Effects	0.104845	8.82019e-12	0.0107164	0.608659	0.0960605	0.0482408	0.009123
Adipose-Subcutaneous	ENSG00000146242.8	TPBG	2	Has only SNP Main Effects	0.246476	1.04603e-27	0.00150654	0.0177919	0.000476953	0.187343	9.24581e-08
Adipose-Subcutaneous	ENSG00000083097.14	DOPEY1	13	Has only SNP Main Effects	0.290236	3.2752e-33	0.0014747	0.0137719	0.000786856	0.333168	8.33736e-14
Adipose-Subcutaneous	ENSG00000112837.16	TBX18	4	Has only SNP Main Effects	0.0596373	3.67755e-07	0.00175086	0.0297858	0.00343698	0.0368468	0.0230832
Adipose-Subcutaneous	ENSG00000135318.11	NT5E	10	Has only SNP Main Effects	0.114094	9.51438e-13	0.00283434	0.0605494	0.00985137	0.0311808	0.0368855
Adipose-Subcutaneous	ENSG00000203872.6	C6orf163	11	Has only SNP Main Effects	0.23133	7.1174e-26	0.00273739	0.0735185	0.0102964	0.31119	8.07096e-13
Adipose-Subcutaneous	ENSG00000111880.15	RNGTT	1	Has only SNP Main Effects	0.0875654	5.37942e-10	0.00161571	0.0152806	0.00118369	0.0666146	0.00207825
Adipose-Subcutaneous	ENSG00000111886.10	GABRR2	4	Has only SNP Main Effects	0.111273	1.88038e-12	0.00530158	0.201657	0.0378309	0.10138	0.000126133
Adipose-Subcutaneous	ENSG00000025039.14	RRAGD	7	Includes BMI as a Main Effect, not an interaction	0.0610373	2.6586e-07	0.00203728	0.0360264	0.00465538	0.0351298	0.0265888
Adipose-Subcutaneous	ENSG00000083099.10	LYRM2	4	Has only SNP Main Effects	0.114659	8.29784e-13	0.0013034	0.00945851	0.00209527	0.134599	8.25283e-06
Adipose-Subcutaneous	ENSG00000135333.13	EPHA7	15	Has only SNP Main Effects	0.409495	4.21206e-50	0.0047216	0.278696	0.0936816	0.306341	1.31954e-12
Adipose-Subcutaneous	ENSG00000172469.15	MANEA	24	Has only SNP Main Effects	0.264247	6.64998e-30	0.00133654	0.0199269	0.0020715	0.213317	9.24897e-09
Adipose-Subcutaneous	ENSG00000112218.8	GPR63	4	Has only SNP Main Effects	0.146914	2.97975e-16	0.00454107	0.0891424	0.00454802	0.105828	8.78659e-05
Adipose-Subcutaneous	ENSG00000123545.5	NDUFAF4	7	Includes BMI*SNP Interaction	0.207512	4.62491e-23	0.00118144	0.016172	0.00225225	0.0678972	0.00187485
Adipose-Subcutaneous	ENSG00000146263.11	MMS22L	18	Has only SNP Main Effects	0.187281	9.8051e-21	0.00111874	0.0220719	0.00352408	0.0487333	0.00876662
Adipose-Subcutaneous	ENSG00000164418.19	GRIK2	9	Includes BMI as a Main Effect, not an interaction	0.11417	9.34058e-13	0.00458987	0.19447	0.0228607	0.112687	5.02198e-05
Adipose-Subcutaneous	ENSG00000085382.11	HACE1	4	Has only SNP Main Effects	0.068469	4.7297e-08	0.00139557	0.0146725	0.00185465	0.0598994	0.00356442
Adipose-Subcutaneous	ENSG00000112276.13	BVES	11	Includes BMI as a Main Effect, not an interaction	0.133521	8.28736e-15	0.00196896	0.0393883	0.00393778	0.105901	8.73472e-05
Adipose-Subcutaneous	ENSG00000130348.11	QRSL1	3	Has only SNP Main Effects	0.28994	3.57681e-33	0.00124562	0.0104884	0.00231526	0.422657	3.57267e-18
Adipose-Subcutaneous	ENSG00000135587.8	SMPD2	10	Has only SNP Main Effects	0.152014	8.29511e-17	0.00157318	0.0234767	0.00302018	0.15903	1.05981e-06
Adipose-Subcutaneous	ENSG00000135596.17	MICAL1	4	Has only SNP Main Effects	0.0780607	5.03245e-09	0.00162294	0.0227696	0.0014194	0.0992515	0.000149912
Adipose-Subcutaneous	ENSG00000155085.15	AK9	3	Has only SNP Main Effects	0.0927143	1.59064e-10	0.00157067	0.0207573	0.00313413	0.0742032	0.00112987
Adipose-Subcutaneous	ENSG00000112290.12	WASF1	18	Has only SNP Main Effects	0.176079	1.80287e-19	0.00174733	0.0337956	0.00299644	0.130879	1.12381e-05
Adipose-Subcutaneous	ENSG00000203797.9	DDO	2	Has only SNP Main Effects	0.114631	8.35486e-13	0.0030296	0.0771539	0.013469	0.0744989	0.00110336
Adipose-Subcutaneous	ENSG00000004809.13	SLC22A16	18	Has only SNP Main Effects	0.310038	8.20925e-36	0.00647464	0.59211	0.109671	0.1702	4.08235e-07
Adipose-Subcutaneous	ENSG00000155111.14	CDK19	1	Has only SNP Main Effects	0.0446462	1.17356e-05	0.00153281	0.0135515	0.000297145	0.0872246	0.000396327
Adipose-Subcutaneous	ENSG00000123505.15	AMD1	5	Includes BMI*SNP Interaction	0.0674549	5.98883e-08	0.00126931	0.0182783	0.00448429	0.0309042	0.0377457
Adipose-Subcutaneous	ENSG00000155115.6	GTF3C6	3	Has only SNP Main Effects	0.0500198	3.39773e-06	0.00115852	0.0116471	0.00132755	0.030547	0.0388875
Adipose-Subcutaneous	ENSG00000197498.12	RPF2	95	Includes BMI as a Main Effect, not an interaction	0.166947	1.88283e-18	0.00105698	0.0123174	0.00407237	0.0985684	0.000158447
Adipose-Subcutaneous	ENSG00000112394.16	SLC16A10	11	Has only SNP Main Effects	0.181682	4.222e-20	0.00524823	0.32021	0.0439717	0.0283399	0.0467857
Adipose-Subcutaneous	ENSG00000271789.1	RP5-1112D6.7	13	Has only SNP Main Effects	0.151163	1.02749e-16	0.00414511	0.273636	0.0267391	0.0425041	0.0145325
Adipose-Subcutaneous	ENSG00000009413.15	REV3L	1	Has only SNP Main Effects	0.05219	2.05874e-06	0.00207629	0.0252039	0.00472245	0.0771688	0.000890311
Adipose-Subcutaneous	ENSG00000203778.7	FAM229B	5	Has only SNP Main Effects	0.102123	1.69234e-11	0.00230503	0.0323037	0.0027103	0.0631304	0.00274933
Adipose-Subcutaneous	ENSG00000112769.18	LAMA4	5	Has only SNP Main Effects	0.0851161	9.58646e-10	0.00168372	0.0269101	0.00081218	0.0468467	0.0102132
Adipose-Subcutaneous	ENSG00000187189.10	TSPYL4	2	Has only SNP Main Effects	0.0568413	7.02556e-07	0.00131725	0.0150992	0.00236661	0.0878977	0.000375391
Adipose-Subcutaneous	ENSG00000237021.2	RP3-486I3.7	1	Has only SNP Main Effects	0.126324	4.85559e-14	0.0112411	0.716039	0.0578357	0.128529	1.3652e-05
Adipose-Subcutaneous	ENSG00000189241.6	TSPYL1	5	Has only SNP Main Effects	0.0870827	6.02874e-10	0.00157649	0.0148203	0.00467312	0.160694	9.19967e-07
Adipose-Subcutaneous	ENSG00000240050.5	RP1-93H18.1	11	Has only SNP Main Effects	0.112015	1.57226e-12	0.00282345	0.0979755	0.00783091	0.0691951	0.00168929
Adipose-Subcutaneous	ENSG00000188820.12	FAM26F	16	Has only SNP Main Effects	0.37203	1.85652e-44	0.0028899	0.104321	0.0131593	0.177247	2.22401e-07
Adipose-Subcutaneous	ENSG00000178033.5	FAM26E	18	Has only SNP Main Effects	0.143402	7.16052e-16	0.00211645	0.0496784	0.00595665	0.142848	4.14756e-06
Adipose-Subcutaneous	ENSG00000111832.12	RWDD1	7	Has only SNP Main Effects	0.0898123	3.16297e-10	0.0013078	0.0110596	0.00284117	0.0402929	0.0174048
Adipose-Subcutaneous	ENSG00000111834.12	RSPH4A	5	Has only SNP Main Effects	0.16263	5.66087e-18	0.00350603	0.0965422	0.00385064	0.117037	3.51711e-05
Adipose-Subcutaneous	ENSG00000183807.7	FAM162B	7	Has only SNP Main Effects	0.110618	2.2022e-12	0.00216667	0.0562273	0.00775985	0.0515975	0.00695555
Adipose-Subcutaneous	ENSG00000164465.18	DCBLD1	7	Includes BMI as a Main Effect, not an interaction	0.236645	1.63377e-26	0.00202106	0.0422533	0.00215579	0.152277	1.87753e-06
Adipose-Subcutaneous	ENSG00000196376.10	SLC35F1	2	Has only SNP Main Effects	0.0798166	3.33373e-09	0.00475796	0.15315	0.0126181	0.0813567	0.000635755
Adipose-Subcutaneous	ENSG00000111877.17	MCM9	11	Has only SNP Main Effects	0.0852488	9.29144e-10	0.000915917	0.0102421	0.00308064	0.0725924	0.00128595
Adipose-Subcutaneous	ENSG00000111879.18	FAM184A	7	Includes BMI*SNP Interaction	0.263543	8.1426e-30	0.0021359	0.0626685	0.00610408	0.255412	1.91062e-10
Adipose-Subcutaneous	ENSG00000025156.12	HSF2	3	Has only SNP Main Effects	0.199132	4.31997e-22	0.00111855	0.0104976	0.00387132	0.139161	5.64441e-06
Adipose-Subcutaneous	ENSG00000135549.14	PKIB	3	Has only SNP Main Effects	0.0573223	6.28557e-07	0.00483226	0.235574	0.00918758	0.0685182	0.00178366
Adipose-Subcutaneous	ENSG00000172594.12	SMPDL3A	26	Has only SNP Main Effects	0.209972	2.38994e-23	0.00194142	0.057208	0.0040453	0.117274	3.44951e-05
Adipose-Subcutaneous	ENSG00000111907.20	TPD52L1	18	Has only SNP Main Effects	0.243356	2.51164e-27	0.00210118	0.0550298	0.00766263	0.075089	0.00105227
Adipose-Subcutaneous	ENSG00000111906.17	HDDC2	42	Includes BMI*SNP Interaction	0.319411	4.54482e-37	0.000773629	0.0113246	0.00368187	0.115449	4.00604e-05
Adipose-Subcutaneous	ENSG00000203760.8	CENPW	2	Has only SNP Main Effects	0.0848056	1.03142e-09	0.00232632	0.058596	0.00449646	0.0870418	0.00040221
Adipose-Subcutaneous	ENSG00000214338.10	SOGA3	8	Has only SNP Main Effects	0.09577	7.69898e-11	0.00373618	0.112775	0.0225702	0.0337005	0.0299218
Adipose-Subcutaneous	ENSG00000198945.7	L3MBTL3	7	Has only SNP Main Effects	0.246198	1.131e-27	0.00180344	0.0219999	0.00161113	0.171721	3.58186e-07
Adipose-Subcutaneous	ENSG00000118507.15	AKAP7	2	Has only SNP Main Effects	0.151396	9.69072e-17	0.00131704	0.0163772	0.00360866	0.0714112	0.00141391
Adipose-Subcutaneous	ENSG00000079950.13	STX7	12	Has only SNP Main Effects	0.133001	9.41987e-15	0.00096254	0.0120975	0.00161335	0.165856	5.92317e-07
Adipose-Subcutaneous	ENSG00000112299.7	VNN1	13	Has only SNP Main Effects	0.159186	1.35714e-17	0.0036	0.172856	0.012572	0.194002	5.15559e-08
Adipose-Subcutaneous	ENSG00000093134.14	VNN3	9	Has only SNP Main Effects	0.0694945	3.72481e-08	0.00684073	0.446507	0.0488268	0.0865959	0.000416933
Adipose-Subcutaneous	ENSG00000112303.13	VNN2	19	Has only SNP Main Effects	0.341065	4.87033e-40	0.0036031	0.166746	0.00669219	0.183232	1.32328e-07
Adipose-Subcutaneous	ENSG00000146409.10	SLC18B1	5	Includes BMI as a Main Effect, not an interaction	0.151438	9.58791e-17	0.00221995	0.0402156	0.00439363	0.0780356	0.000830394
Adipose-Subcutaneous	ENSG00000118526.6	TCF21	14	Has only SNP Main Effects	0.186273	1.27591e-20	0.00429158	0.218185	0.00779775	0.0961968	0.000192004
Adipose-Subcutaneous	ENSG00000118514.13	ALDH8A1	15	Has only SNP Main Effects	0.456102	1.21658e-57	0.00442309	0.169954	0.0151054	0.597283	4.85346e-29
Adipose-Subcutaneous	ENSG00000112339.14	HBS1L	8	Includes BMI as a Main Effect, not an interaction	0.253974	1.25561e-28	0.000846324	0.00619708	0.00254555	0.0972938	0.000175684
Adipose-Subcutaneous	ENSG00000135541.20	AHI1	16	Has only SNP Main Effects	0.5675	1.22141e-78	0.00130065	0.0182176	0.0028739	0.317153	4.38968e-13
Adipose-Subcutaneous	ENSG00000135525.18	MAP7	6	Has only SNP Main Effects	0.0749483	1.04291e-08	0.00290811	0.0621804	0.0122714	0.049819	0.00802992
Adipose-Subcutaneous	ENSG00000197442.9	MAP3K5	1	Includes BMI as a Main Effect, not an interaction	0.0373487	6.31421e-05	0.00267213	0.0491919	0.0039386	0.0363337	0.0240782
Adipose-Subcutaneous	ENSG00000112357.12	PEX7	4	Has only SNP Main Effects	0.148621	1.94386e-16	0.00186641	0.0167459	0.00251087	0.064957	0.00237416
Adipose-Subcutaneous	ENSG00000016402.13	IL20RA	27	Includes BMI*SNP Interaction	0.203576	1.3246e-22	0.00362319	0.267441	0.030487	0.0423285	0.0147419
Adipose-Subcutaneous	ENSG00000112378.11	PERP	2	Has only SNP Main Effects	0.239531	7.31616e-27	0.00311646	0.0647951	0.0183311	0.360631	4.40763e-15
Adipose-Subcutaneous	ENSG00000051620.10	HEBP2	1	Includes BMI as a Main Effect, not an interaction	0.0736253	1.42086e-08	0.00210969	0.0261186	0.00169038	0.0585917	0.00395965
Adipose-Subcutaneous	ENSG00000279968.1	GVQW2	3	Has only SNP Main Effects	0.195895	1.01813e-21	0.00596973	0.274142	0.0328501	0.237675	1.00334e-09
Adipose-Subcutaneous	ENSG00000203734.11	ECT2L	4	Has only SNP Main Effects	0.10672	5.6251e-12	0.00544096	0.167231	0.0399968	0.0970857	0.000178671
Adipose-Subcutaneous	ENSG00000146386.7	ABRACL	18	Has only SNP Main Effects	0.196024	9.83905e-22	0.00169166	0.0310327	0.00244495	0.2422	6.59441e-10
Adipose-Subcutaneous	ENSG00000164440.14	TXLNB	6	Has only SNP Main Effects	0.144158	5.92974e-16	0.00445682	0.128802	0.0134497	0.0622987	0.00293932
Adipose-Subcutaneous	ENSG00000234147.1	RP3-460G2.2	29	Has only SNP Main Effects	0.249247	4.79005e-28	0.00496608	0.326391	0.0476697	0.143489	3.93093e-06
Adipose-Subcutaneous	ENSG00000112414.14	ADGRG6	18	Has only SNP Main Effects	0.125868	5.42822e-14	0.00267102	0.0916333	0.0175906	0.0473266	0.00982378
Adipose-Subcutaneous	ENSG00000229017.6	LINC01277	3	Has only SNP Main Effects	0.0590851	4.17931e-07	0.00739552	0.440774	0.158846	0.0354819	0.0258279
Adipose-Subcutaneous	ENSG00000227192.1	RP1-45I4.3	17	Has only SNP Main Effects	0.153112	6.29401e-17	0.00598187	0.516323	0.0908167	0.127506	1.48563e-05
Adipose-Subcutaneous	ENSG00000189007.15	ADAT2	8	Has only SNP Main Effects	0.11536	7.00328e-13	0.00161879	0.0200613	0.00218766	0.163899	7.00101e-07
Adipose-Subcutaneous	ENSG00000034693.14	PEX3	2	Has only SNP Main Effects	0.0598048	3.53758e-07	0.00141444	0.0142996	0.00713383	0.0657024	0.00223621
Adipose-Subcutaneous	ENSG00000111962.7	UST	2	Has only SNP Main Effects	0.126635	4.49916e-14	0.00281064	0.0584556	0.00408262	0.0629149	0.00279734
Adipose-Subcutaneous	ENSG00000055211.12	GINM1	7	Has only SNP Main Effects	0.13909	2.09113e-15	0.000832943	0.00707633	0.00239162	0.0704561	0.00152662
Adipose-Subcutaneous	ENSG00000120253.13	NUP43	16	Has only SNP Main Effects	0.145403	4.34709e-16	0.000970002	0.0125697	0.00210299	0.150674	2.14935e-06
Adipose-Subcutaneous	ENSG00000120256.9	LRP11	10	Has only SNP Main Effects	0.178721	9.1023e-20	0.00174354	0.016804	0.00379882	0.130999	1.11272e-05
Adipose-Subcutaneous	ENSG00000111981.4	ULBP1	53	Includes BMI*SNP Interaction	0.325137	7.6083e-38	0.0058029	0.92124	0.0603478	0.0418186	0.0153673
Adipose-Subcutaneous	ENSG00000146469.12	VIP	42	Includes BMI*SNP Interaction	0.236589	1.65956e-26	0.00254552	0.109416	0.00585201	0.0755694	0.00101242
Adipose-Subcutaneous	ENSG00000112031.15	MTRF1L	31	Includes BMI*SNP Interaction	0.58866	3.11289e-83	0.00118018	0.01559	0.00124956	0.647791	4.49833e-33
Adipose-Subcutaneous	ENSG00000091844.7	RGS17	4	Has only SNP Main Effects	0.102007	1.73999e-11	0.00401383	0.118582	0.00531647	0.110016	6.24599e-05
Adipose-Subcutaneous	ENSG00000171217.5	CLDN20	2	Has only SNP Main Effects	0.10244	1.56897e-11	0.00597423	0.225818	0.0239014	0.0525126	0.00646052
Adipose-Subcutaneous	ENSG00000215712.10	TMEM242	1	Has only SNP Main Effects	0.0444935	1.2156e-05	0.00128137	0.00950553	0.00213457	0.0735446	0.00119126
Adipose-Subcutaneous	ENSG00000271040.1	RP5-933K21.3	1	Has only SNP Main Effects	0.0980301	4.4958e-11	0.00699201	0.375728	0.0459036	0.0428381	0.0141427
Adipose-Subcutaneous	ENSG00000078269.14	SYNJ2	2	Has only SNP Main Effects	0.127431	3.70264e-14	0.00232872	0.0483767	0.00697785	0.182371	1.4262e-07
Adipose-Subcutaneous	ENSG00000122335.13	SERAC1	12	Has only SNP Main Effects	0.266734	3.24555e-30	0.00126008	0.017108	0.00333816	0.281388	1.5743e-11
Adipose-Subcutaneous	ENSG00000272047.1	GTF2H5	15	Includes BMI*SNP Interaction	0.118978	2.91203e-13	0.00100226	0.0127425	0.00201383	0.0308537	0.0379051
Adipose-Subcutaneous	ENSG00000146425.10	DYNLT1	7	Has only SNP Main Effects	0.157298	2.18889e-17	0.00141914	0.0160662	0.00529238	0.0303808	0.039431
Adipose-Subcutaneous	ENSG00000237927.1	RP3-393E18.2	5	Has only SNP Main Effects	0.138759	2.26981e-15	0.00733973	0.401512	0.104711	0.14176	4.54287e-06
Adipose-Subcutaneous	ENSG00000146457.14	WTAP	19	Includes BMI*SNP Interaction	0.191751	3.03532e-21	0.000857562	0.0125246	0.00338027	0.0566133	0.00464285
Adipose-Subcutaneous	ENSG00000112110.9	MRPL18	12	Has only SNP Main Effects	0.24053	5.53656e-27	0.000853712	0.00927499	0.00147274	0.101934	0.000120591
Adipose-Subcutaneous	ENSG00000146453.12	PNLDC1	11	Has only SNP Main Effects	0.219383	1.87734e-24	0.0127721	1.27347	0.130036	0.116025	3.82117e-05
Adipose-Subcutaneous	ENSG00000197081.12	IGF2R	2	Has only SNP Main Effects	0.0903971	2.75422e-10	0.00142106	0.0127195	0.00343791	0.128657	1.35078e-05
Adipose-Subcutaneous	ENSG00000175003.12	SLC22A1	4	Has only SNP Main Effects	0.125573	5.83533e-14	0.00466312	0.128942	0.0227183	0.134722	8.16918e-06
Adipose-Subcutaneous	ENSG00000146477.5	SLC22A3	4	Has only SNP Main Effects	0.136374	4.09661e-15	0.00393238	0.100641	0.0147651	0.115709	3.92169e-05
Adipose-Subcutaneous	ENSG00000112530.11	PACRG	15	Has only SNP Main Effects	0.159512	1.24947e-17	0.00625013	0.258774	0.0321136	0.0716208	0.00139031
Adipose-Subcutaneous	ENSG00000176381.5	PRR18	1	Has only SNP Main Effects	0.102508	1.54363e-11	0.0119892	0.597551	0.0124043	0.0365332	0.0236863
Adipose-Subcutaneous	ENSG00000198818.9	SFT2D1	3	Has only SNP Main Effects	0.079879	3.28529e-09	0.00132341	0.00943031	0.00231431	0.0699914	0.00158466
Adipose-Subcutaneous	ENSG00000026297.15	RNASET2	10	Includes BMI as a Main Effect, not an interaction	0.15026	1.28877e-16	0.0018	0.0280462	0.00787823	0.0797961	0.000720787
Adipose-Subcutaneous	ENSG00000269155.2	RP3-431P23.5	1	Has only SNP Main Effects	0.0334653	0.000154787	0.00817456	0.50662	0.0722423	0.0319407	0.0346247
Adipose-Subcutaneous	ENSG00000130396.20	AFDN	1	Has only SNP Main Effects	0.087942	4.92156e-10	0.00211835	0.0314399	0.00365003	0.074038	0.00114497
Adipose-Subcutaneous	ENSG00000229921.6	KIF25-AS1	4	Has only SNP Main Effects	0.29716	4.11137e-34	0.0120332	0.751745	0.214649	0.36199	3.79906e-15
Adipose-Subcutaneous	ENSG00000153303.16	FRMD1	7	Includes BMI as a Main Effect, not an interaction	0.102239	1.646e-11	0.00495794	0.237127	0.0409601	0.091716	0.000275839
Adipose-Subcutaneous	ENSG00000223485.2	LINC01615	5	Has only SNP Main Effects	0.0723547	1.91166e-08	0.00745193	0.399882	0.0621809	0.0575391	0.00430952
Adipose-Subcutaneous	ENSG00000261039.2	RP11-417E7.2	7	Has only SNP Main Effects	0.205937	7.05182e-23	0.0114686	0.602617	0.0689288	0.186015	1.03827e-07
Adipose-Subcutaneous	ENSG00000226194.5	RP1-137D17.1	4	Has only SNP Main Effects	0.140378	1.51915e-15	0.00718857	0.315129	0.0273002	0.068566	0.00177683
Adipose-Subcutaneous	ENSG00000185127.6	C6orf120	20	Has only SNP Main Effects	0.147986	2.27909e-16	0.001126	0.0117615	0.00360692	0.0805371	0.000679082
Adipose-Subcutaneous	ENSG00000130024.14	PHF10	9	Has only SNP Main Effects	0.0934273	1.34312e-10	0.00137117	0.0139797	0.0037302	0.0954204	0.000204455
Adipose-Subcutaneous	ENSG00000273100.1	RP11-302L19.3	9	Has only SNP Main Effects	0.206572	5.94939e-23	0.00605535	0.338047	0.0824766	0.192799	5.73106e-08
Adipose-Subcutaneous	ENSG00000271820.1	RP5-894D12.5	4	Has only SNP Main Effects	0.161537	7.47542e-18	0.00976936	0.657279	0.0442498	0.0962292	0.0001915
Adipose-Subcutaneous	ENSG00000112584.13	FAM120B	12	Has only SNP Main Effects	0.11514	7.38738e-13	0.00121474	0.00787882	0.00329176	0.148971	2.4809e-06
Adipose-Subcutaneous	ENSG00000008018.8	PSMB1	1	Has only SNP Main Effects	0.0430148	1.70947e-05	0.000836088	0.00594605	0.0025628	0.0507072	0.00747392
Adipose-Subcutaneous	ENSG00000242611.2	AC093627.8	28	Includes BMI*SNP Interaction	0.345848	1.04374e-40	0.00798468	1.06388	0.0727204	0.357661	6.09289e-15
Adipose-Subcutaneous	ENSG00000240859.1	AC093627.10	16	Has only SNP Main Effects	0.202891	1.59017e-22	0.00324767	0.0969175	0.0300322	0.105331	9.14926e-05
Adipose-Subcutaneous	ENSG00000261795.1	RP11-90P13.1	4	Has only SNP Main Effects	0.136485	3.98631e-15	0.0106476	1.02531	0.145417	0.151412	2.01963e-06
Adipose-Subcutaneous	ENSG00000223855.1	HRAT92	4	Has only SNP Main Effects	0.537774	1.49668e-72	0.00560526	0.148506	0.0247066	0.522297	6.78164e-24
Adipose-Subcutaneous	ENSG00000188191.14	PRKAR1B	3	Has only SNP Main Effects	0.115131	7.40268e-13	0.00243469	0.0277396	0.00251498	0.036335	0.0240755
Adipose-Subcutaneous	ENSG00000164818.15	DNAAF5	3	Has only SNP Main Effects	0.118436	3.32223e-13	0.00154908	0.0119435	0.0019641	0.118492	3.12138e-05
Adipose-Subcutaneous	ENSG00000164850.14	GPER1	1	Has only SNP Main Effects	0.0852149	9.36588e-10	0.00493014	0.121944	0.0202056	0.149016	2.47158e-06
Adipose-Subcutaneous	ENSG00000178381.11	ZFAND2A	16	Has only SNP Main Effects	0.243254	2.58418e-27	0.00153593	0.0192977	0.00300871	0.375539	8.48707e-16
Adipose-Subcutaneous	ENSG00000164880.15	INTS1	5	Has only SNP Main Effects	0.30746	1.80742e-35	0.00127897	0.0113386	0.00251644	0.282319	1.43735e-11
Adipose-Subcutaneous	ENSG00000198517.9	MAFK	2	Has only SNP Main Effects	0.0978318	4.71321e-11	0.00183382	0.0212089	0.00245382	0.0477427	0.00949831
Adipose-Subcutaneous	ENSG00000164855.15	TMEM184A	3	Has only SNP Main Effects	0.0704473	2.98306e-08	0.00382961	0.111933	0.00856278	0.0297478	0.0415739
Adipose-Subcutaneous	ENSG00000230487.7	PSMG3-AS1	24	Includes BMI*SNP Interaction	0.327691	3.41154e-38	0.00157517	0.0413883	0.00330905	0.242701	6.29428e-10
Adipose-Subcutaneous	ENSG00000122687.17	MRM2	3	Has only SNP Main Effects	0.106667	5.69736e-12	0.00127824	0.0095764	0.00245716	0.100829	0.00013191
Adipose-Subcutaneous	ENSG00000106266.10	SNX8	2	Has only SNP Main Effects	0.0815424	2.22286e-09	0.00250889	0.0338765	0.00841649	0.158688	1.09103e-06
Adipose-Subcutaneous	ENSG00000106263.17	EIF3B	2	Has only SNP Main Effects	0.0730733	1.61639e-08	0.00110612	0.00751549	0.00158411	0.105881	8.74929e-05
Adipose-Subcutaneous	ENSG00000146535.13	GNA12	3	Has only SNP Main Effects	0.121199	1.69675e-13	0.00104498	0.00938981	0.00144355	0.0976489	0.000170703
Adipose-Subcutaneous	ENSG00000217455.8	AC091801.1	8	Has only SNP Main Effects	0.154942	3.96878e-17	0.0108619	1.19095	0.0579223	0.10596	8.69289e-05
Adipose-Subcutaneous	ENSG00000146555.18	SDK1	22	Has only SNP Main Effects	0.274603	3.30143e-31	0.00218611	0.0700009	0.0037564	0.248558	3.64203e-10
Adipose-Subcutaneous	ENSG00000157927.16	RADIL	6	Has only SNP Main Effects	0.103356	1.26013e-11	0.00209239	0.0428697	0.00760162	0.11397	4.52146e-05
Adipose-Subcutaneous	ENSG00000146587.17	RBAK	4	Has only SNP Main Effects	0.124961	6.77693e-14	0.00160029	0.0145936	0.00304543	0.0516017	0.00695324
Adipose-Subcutaneous	ENSG00000122674.11	CCZ1	49	Has only SNP Main Effects	0.742822	3.2209e-126	0.00145363	0.0405465	0.00222107	0.612605	3.29845e-30
Adipose-Subcutaneous	ENSG00000122512.14	PMS2	33	Has only SNP Main Effects	0.351559	1.63479e-41	0.00107845	0.0136009	0.00314565	0.198692	3.40835e-08
Adipose-Subcutaneous	ENSG00000086232.12	EIF2AK1	6	Has only SNP Main Effects	0.0689454	4.23306e-08	0.000905161	0.00610088	0.00209006	0.0499487	0.00794622
Adipose-Subcutaneous	ENSG00000164535.14	DAGLB	4	Has only SNP Main Effects	0.554124	7.52334e-76	0.0012671	0.012881	0.00186067	0.641837	1.43656e-32
Adipose-Subcutaneous	ENSG00000215045.8	GRID2IP	10	Has only SNP Main Effects	0.122526	1.22786e-13	0.00497002	0.268708	0.015935	0.0761897	0.000963195
Adipose-Subcutaneous	ENSG00000136247.14	ZDHHC4	23	Has only SNP Main Effects	0.217683	2.97902e-24	0.00107498	0.0117877	0.00286813	0.124483	1.90675e-05
Adipose-Subcutaneous	ENSG00000146574.15	CCZ1B	33	Has only SNP Main Effects	0.631713	2.34873e-93	0.00162316	0.0338199	0.00145601	0.46941	1.00088e-20
Adipose-Subcutaneous	ENSG00000106392.10	C1GALT1	45	Has only SNP Main Effects	0.456486	1.04825e-57	0.00115084	0.0269356	0.00478778	0.260941	1.13092e-10
Adipose-Subcutaneous	ENSG00000215018.9	COL28A1	2	Has only SNP Main Effects	0.0609997	2.68183e-07	0.00422666	0.129094	0.0413616	0.0377623	0.0214115
Adipose-Subcutaneous	ENSG00000272732.1	RP5-1159O4.2	19	Includes BMI*SNP Interaction	0.240469	5.63202e-27	0.00297261	0.101398	0.00855797	0.200136	2.99934e-08
Adipose-Subcutaneous	ENSG00000272894.5	RP5-1159O4.1	2	Has only SNP Main Effects	0.114404	8.82732e-13	0.00260166	0.0417939	0.00736779	0.184675	1.167e-07
Adipose-Subcutaneous	ENSG00000106399.11	RPA3	1	Has only SNP Main Effects	0.0674569	5.98608e-08	0.00190514	0.01632	0.00353383	0.128466	1.37238e-05
Adipose-Subcutaneous	ENSG00000219545.11	UMAD1	2	Has only SNP Main Effects	0.0725543	1.82466e-08	0.00146414	0.0162954	0.00323191	0.0464549	0.0105427
Adipose-Subcutaneous	ENSG00000229108.1	MEOX2-AS1	1	Has only SNP Main Effects	0.0723495	1.914e-08	0.00556277	0.130165	0.0175402	0.145855	3.22364e-06
Adipose-Subcutaneous	ENSG00000171243.7	SOSTDC1	4	Has only SNP Main Effects	0.0739174	1.32711e-08	0.00993905	0.693137	0.0460126	0.0510252	0.00728443
Adipose-Subcutaneous	ENSG00000272361.2	GS1-166A23.2	11	Has only SNP Main Effects	0.192132	2.74586e-21	0.00701654	0.60155	0.116571	0.119812	2.80075e-05
Adipose-Subcutaneous	ENSG00000071189.21	SNX13	1	Has only SNP Main Effects	0.0503029	3.18288e-06	0.00149853	0.0115023	0.000976624	0.081146	0.000646623
Adipose-Subcutaneous	ENSG00000105889.14	STEAP1B	11	Has only SNP Main Effects	0.206575	5.94454e-23	0.00380457	0.148603	0.0259662	0.16017	9.61922e-07
Adipose-Subcutaneous	ENSG00000196683.10	TOMM7	8	Has only SNP Main Effects	0.228456	1.57102e-25	0.00161602	0.0229116	0.000476319	0.140981	4.8487e-06
Adipose-Subcutaneous	ENSG00000122591.11	FAM126A	2	Has only SNP Main Effects	0.0393749	3.95681e-05	0.00150818	0.0149096	0.00357035	0.040027	0.0177871
Adipose-Subcutaneous	ENSG00000230658.1	KLHL7-AS1	18	Has only SNP Main Effects	0.621801	6.34218e-91	0.00419859	0.205449	0.0166427	0.681444	4.29395e-36
Adipose-Subcutaneous	ENSG00000122550.17	KLHL7	6	Has only SNP Main Effects	0.0837075	1.33581e-09	0.00102951	0.0078252	0.00107562	0.0651627	0.00233525
Adipose-Subcutaneous	ENSG00000136243.16	NUPL2	6	Has only SNP Main Effects	0.127746	3.42766e-14	0.00145859	0.0111651	0.00425944	0.278585	2.0692e-11
Adipose-Subcutaneous	ENSG00000226816.2	AC005082.12	16	Has only SNP Main Effects	0.225651	3.3923e-25	0.00569183	0.437708	0.0705402	0.189039	7.97077e-08
Adipose-Subcutaneous	ENSG00000136231.13	IGF2BP3	6	Has only SNP Main Effects	0.0714793	2.34494e-08	0.00600261	0.39817	0.0377081	0.0311699	0.036919
Adipose-Subcutaneous	ENSG00000188732.10	FAM221A	3	Has only SNP Main Effects	0.121165	1.71097e-13	0.00237506	0.0355688	0.00601835	0.0848936	0.000478225
Adipose-Subcutaneous	ENSG00000196335.12	STK31	2	Has only SNP Main Effects	0.0505307	3.01985e-06	0.00560264	0.158788	0.0202459	0.0789306	0.000772737
Adipose-Subcutaneous	ENSG00000105926.15	MPP6	39	Includes BMI*SNP Interaction	0.33383	4.90219e-39	0.00169517	0.0560845	0.00235698	0.11195	5.3338e-05
Adipose-Subcutaneous	ENSG00000105928.13	DFNA5	7	Has only SNP Main Effects	0.20855	3.50183e-23	0.00259778	0.0527557	0.000582535	0.206191	1.75093e-08
Adipose-Subcutaneous	ENSG00000070882.12	OSBPL3	22	Includes BMI as a Main Effect, not an interaction	0.265833	4.21004e-30	0.00162375	0.0355078	0.000503892	0.131827	1.03885e-05
Adipose-Subcutaneous	ENSG00000086300.15	SNX10	9	Has only SNP Main Effects	0.453704	3.08023e-57	0.00324636	0.107688	0.0158554	0.52432	5.05098e-24
Adipose-Subcutaneous	ENSG00000214870.8	AC004540.5	20	Includes BMI*SNP Interaction	0.178488	9.66839e-20	0.00234406	0.0891718	0.0116947	0.101031	0.000129758
Adipose-Subcutaneous	ENSG00000105996.6	HOXA2	2	Has only SNP Main Effects	0.0943443	1.08035e-10	0.00265358	0.0558011	0.0122341	0.154776	1.52007e-06
Adipose-Subcutaneous	ENSG00000078399.17	HOXA9	12	Has only SNP Main Effects	0.0988541	3.69414e-11	0.00185304	0.0373529	0.00308627	0.0428907	0.0140823
Adipose-Subcutaneous	ENSG00000153814.11	JAZF1	3	Has only SNP Main Effects	0.051755	2.27629e-06	0.00161624	0.0153507	0.00361858	0.078469	0.00080196
Adipose-Subcutaneous	ENSG00000255690.2	TRIL	8	Has only SNP Main Effects	0.118378	3.36943e-13	0.00373177	0.114077	0.00372063	0.0505706	0.00755687
Adipose-Subcutaneous	ENSG00000228421.2	AC005013.5	5	Has only SNP Main Effects	0.183789	2.43989e-20	0.0105389	0.636329	0.094656	0.125338	1.77697e-05
Adipose-Subcutaneous	ENSG00000106066.14	CPVL	10	Has only SNP Main Effects	0.230775	8.2946e-26	0.0028467	0.0628705	0.00442796	0.233114	1.52814e-09
Adipose-Subcutaneous	ENSG00000176532.3	PRR15	8	Has only SNP Main Effects	0.100141	2.71748e-11	0.00512965	0.246591	0.0237213	0.125607	1.73792e-05
Adipose-Subcutaneous	ENSG00000227017.1	AC007036.6	2	Has only SNP Main Effects	0.0527154	1.82344e-06	0.00790701	0.473667	0.0852025	0.0909053	0.000294503
Adipose-Subcutaneous	ENSG00000180233.10	ZNRF2	1	Has only SNP Main Effects	0.0271145	0.000674175	0.00126845	0.0150332	0.00270574	0.075776	0.000995752
Adipose-Subcutaneous	ENSG00000281404.1	LINC01176	7	Has only SNP Main Effects	0.341096	4.82241e-40	0.00288147	0.0695989	0.0211686	0.250909	2.92092e-10
Adipose-Subcutaneous	ENSG00000106100.10	NOD1	4	Has only SNP Main Effects	0.11005	2.52506e-12	0.00210868	0.03004	0.00521108	0.0790278	0.000766722
Adipose-Subcutaneous	ENSG00000106113.18	CRHR2	4	Has only SNP Main Effects	0.483949	1.85268e-62	0.0075714	0.411228	0.0431094	0.483853	1.46882e-21
Adipose-Subcutaneous	ENSG00000240583.11	AQP1	1	Has only SNP Main Effects	0.0460971	8.39844e-06	0.00339479	0.064442	0.0029627	0.0814481	0.000631094
Adipose-Subcutaneous	ENSG00000078549.14	ADCYAP1R1	8	Has only SNP Main Effects	0.0972045	5.47267e-11	0.00439674	0.198954	0.0235436	0.046822	0.0102337
Adipose-Subcutaneous	ENSG00000154678.16	PDE1C	11	Has only SNP Main Effects	0.178456	9.74898e-20	0.00342309	0.0798875	0.00700079	0.153645	1.67261e-06
Adipose-Subcutaneous	ENSG00000106355.9	LSM5	1	Has only SNP Main Effects	0.0303224	0.000320272	0.00103959	0.00917595	0.00125076	0.0292227	0.0434432
Adipose-Subcutaneous	ENSG00000281332.1	LINC00997	3	Has only SNP Main Effects	0.0682495	4.97771e-08	0.00261948	0.0307413	0.00459706	0.0276969	0.0493882
Adipose-Subcutaneous	ENSG00000164610.8	RP9	5	Has only SNP Main Effects	0.0628856	1.73168e-07	0.00191198	0.0225421	0.0019139	0.0586325	0.00394669
Adipose-Subcutaneous	ENSG00000173852.14	DPY19L1	24	Has only SNP Main Effects	0.202124	1.95058e-22	0.000915363	0.0147497	0.00485533	0.0658928	0.00220227
Adipose-Subcutaneous	ENSG00000232930.1	AC083864.3	3	Has only SNP Main Effects	0.0911542	2.30222e-10	0.0115543	0.818244	0.0574685	0.0798447	0.000717975
Adipose-Subcutaneous	ENSG00000136250.11	AOAH	8	Includes BMI as a Main Effect, not an interaction	0.216445	4.16742e-24	0.00321004	0.091319	0.0142248	0.112386	5.14687e-05
Adipose-Subcutaneous	ENSG00000086289.11	EPDR1	13	Includes BMI*SNP Interaction	0.193989	1.68359e-21	0.00200379	0.043275	0.00386945	0.0626021	0.00286854
Adipose-Subcutaneous	ENSG00000010270.13	STARD3NL	1	Has only SNP Main Effects	0.0375073	6.08737e-05	0.00112855	0.00864409	0.00222922	0.076765	0.00091968
Adipose-Subcutaneous	ENSG00000227191.8	TRGC2	22	Has only SNP Main Effects	0.273472	4.59206e-31	0.00495791	0.336348	0.0843265	0.251401	2.78883e-10
Adipose-Subcutaneous	ENSG00000211697.4	TRGV5	3	Has only SNP Main Effects	0.16716	1.78329e-18	0.01187	0.866725	0.05247	0.166725	5.49892e-07
Adipose-Subcutaneous	ENSG00000211698.2	TRGV4	9	Has only SNP Main Effects	0.402725	4.68003e-49	0.00854006	0.624166	0.0457885	0.493731	3.83414e-22
Adipose-Subcutaneous	ENSG00000211699.2	TRGV3	11	Has only SNP Main Effects	0.223235	6.5701e-25	0.00777841	0.667346	0.0828328	0.256479	1.72721e-10
Adipose-Subcutaneous	ENSG00000078053.16	AMPH	10	Has only SNP Main Effects	0.516664	1.84678e-68	0.00576348	0.169356	0.0384613	0.538949	5.77403e-25
Adipose-Subcutaneous	ENSG00000006715.15	VPS41	9	Has only SNP Main Effects	0.106313	6.20145e-12	0.00107814	0.00891247	0.00246267	0.0411689	0.0162034
Adipose-Subcutaneous	ENSG00000106536.19	POU6F2	3	Has only SNP Main Effects	0.0828297	1.64232e-09	0.00993263	0.76684	0.0967839	0.0517127	0.00689122
Adipose-Subcutaneous	ENSG00000188185.11	LINC00265	4	Has only SNP Main Effects	0.0913346	2.20589e-10	0.00143595	0.0241043	0.00328322	0.0393145	0.0188543
Adipose-Subcutaneous	ENSG00000136197.12	C7orf25	5	Has only SNP Main Effects	0.0658724	8.65334e-08	0.0017776	0.0144506	0.00244031	0.034718	0.0275079
Adipose-Subcutaneous	ENSG00000106591.3	MRPL32	2	Has only SNP Main Effects	0.0752984	9.60904e-09	0.00131816	0.0166823	0.0023108	0.0430513	0.0138994
Adipose-Subcutaneous	ENSG00000002746.14	HECW1	42	Includes BMI*SNP Interaction	0.309534	9.58146e-36	0.0033013	0.262508	0.0494658	0.146634	3.01962e-06
Adipose-Subcutaneous	ENSG00000164543.5	STK17A	10	Has only SNP Main Effects	0.0484689	4.85979e-06	0.00231542	0.0279775	0.00221649	0.106954	8.01687e-05
Adipose-Subcutaneous	ENSG00000106603.18	COA1	5	Has only SNP Main Effects	0.102718	1.46801e-11	0.00118958	0.00799147	0.00221363	0.103283	0.000108075
Adipose-Subcutaneous	ENSG00000106605.10	BLVRA	2	Has only SNP Main Effects	0.0897217	3.23148e-10	0.00161063	0.012754	0.00167117	0.0385322	0.0201015
Adipose-Subcutaneous	ENSG00000228434.1	AC004951.6	4	Has only SNP Main Effects	0.105034	8.43035e-12	0.00706986	0.321558	0.0459007	0.0615763	0.00311499
Adipose-Subcutaneous	ENSG00000235314.1	LINC00957	2	Has only SNP Main Effects	0.14591	3.82999e-16	0.00300125	0.0543099	0.0102136	0.0865603	0.000418129
Adipose-Subcutaneous	ENSG00000136279.20	DBNL	3	Has only SNP Main Effects	0.0732705	1.54362e-08	0.00111353	0.00792699	0.0028408	0.111253	5.64616e-05
Adipose-Subcutaneous	ENSG00000122678.16	POLM	9	Has only SNP Main Effects	0.232865	4.65721e-26	0.00117999	0.0137964	0.00367052	0.179422	1.84219e-07
Adipose-Subcutaneous	ENSG00000106628.10	POLD2	3	Has only SNP Main Effects	0.0592656	4.00816e-07	0.00169822	0.0157247	0.00566509	0.057936	0.00417409
Adipose-Subcutaneous	ENSG00000106633.15	GCK	6	Has only SNP Main Effects	0.0647692	1.11821e-07	0.00586224	0.171256	0.0322113	0.0916996	0.000276205
Adipose-Subcutaneous	ENSG00000015676.17	NUDCD3	39	Has only SNP Main Effects	0.179693	7.0762e-20	0.00103197	0.00734242	0.00310828	0.236445	1.12414e-09
Adipose-Subcutaneous	ENSG00000015520.14	NPC1L1	5	Has only SNP Main Effects	0.141801	1.06661e-15	0.00478026	0.21819	0.0323027	0.0435388	0.013359
Adipose-Subcutaneous	ENSG00000136280.15	CCM2	14	Includes BMI*SNP Interaction	0.139033	2.1208e-15	0.000826354	0.0093856	0.00220479	0.0530352	0.00619387
Adipose-Subcutaneous	ENSG00000136270.13	TBRG4	2	Has only SNP Main Effects	0.0462001	8.20137e-06	0.00136087	0.0101407	0.00210744	0.0876515	0.000382918
Adipose-Subcutaneous	ENSG00000132436.11	FIGNL1	28	Has only SNP Main Effects	0.523553	8.93683e-70	0.00137106	0.0278303	0.00377723	0.48038	2.34118e-21
Adipose-Subcutaneous	ENSG00000132432.13	SEC61G	38	Has only SNP Main Effects	0.0525175	1.90876e-06	0.00148705	0.0157012	0.00215755	0.115549	3.97341e-05
Adipose-Subcutaneous	ENSG00000132434.9	LANCL2	1	Has only SNP Main Effects	0.0347495	0.00011505	0.00158159	0.0183062	0.0019373	0.0280772	0.0478311
Adipose-Subcutaneous	ENSG00000178665.14	ZNF713	20	Has only SNP Main Effects	0.215059	6.06452e-24	0.00197676	0.0578924	0.00974652	0.125807	1.70955e-05
Adipose-Subcutaneous	ENSG00000146729.9	GBAS	9	Has only SNP Main Effects	0.111816	1.64961e-12	0.0016807	0.0123422	0.00222555	0.0894131	0.000332197
Adipose-Subcutaneous	ENSG00000146733.13	PSPH	8	Has only SNP Main Effects	0.315879	1.35838e-36	0.00179623	0.0352328	0.000909326	0.195342	4.5819e-08
Adipose-Subcutaneous	ENSG00000129103.17	SUMF2	4	Has only SNP Main Effects	0.0993768	3.2612e-11	0.00116823	0.0105723	0.0023347	0.0874655	0.000388706
Adipose-Subcutaneous	ENSG00000106153.12	CHCHD2	12	Includes BMI*SNP Interaction	0.179059	8.33886e-20	0.000741063	0.00743133	0.0027429	0.0965604	0.000186434
Adipose-Subcutaneous	ENSG00000185290.3	NUPR2	50	Has only SNP Main Effects	0.533497	1.0448e-71	0.00776136	1.29037	0.110743	0.44175	3.43517e-19
Adipose-Subcutaneous	ENSG00000234444.9	ZNF736	16	Includes BMI as a Main Effect, not an interaction	0.283765	2.23695e-32	0.00110118	0.0221909	0.0028415	0.112818	4.96827e-05
Adipose-Subcutaneous	ENSG00000196247.11	ZNF107	20	Has only SNP Main Effects	0.303209	6.59796e-35	0.00179775	0.0278097	0.000495147	0.387699	2.15169e-16
Adipose-Subcutaneous	ENSG00000197008.9	ZNF138	27	Includes BMI*SNP Interaction	0.2349	2.65184e-26	0.000977777	0.0230471	0.00610294	0.0474824	0.00970064
Adipose-Subcutaneous	ENSG00000198039.11	ZNF273	29	Includes BMI*SNP Interaction	0.257963	4.03148e-29	0.00129205	0.0317827	0.003788	0.12399	1.98588e-05
Adipose-Subcutaneous	ENSG00000152926.14	ZNF117	12	Includes BMI*SNP Interaction	0.238828	8.90152e-27	0.00183991	0.0633693	0.00770767	0.163906	6.99728e-07
Adipose-Subcutaneous	ENSG00000213462.4	ERV3-1	35	Includes BMI*SNP Interaction	0.258055	3.92663e-29	0.00171294	0.0508253	0.00536351	0.222285	4.11265e-09
Adipose-Subcutaneous	ENSG00000169919.16	GUSB	14	Includes BMI*SNP Interaction	0.109541	2.85438e-12	0.000687691	0.011831	0.00179097	0.0497203	0.00809423
Adipose-Subcutaneous	ENSG00000241258.6	CRCP	9	Includes BMI*SNP Interaction	0.0989308	3.62718e-11	0.000681963	0.00897584	0.00195396	0.0471176	0.0099915
Adipose-Subcutaneous	ENSG00000169902.13	TPST1	15	Has only SNP Main Effects	0.153099	6.31442e-17	0.00133912	0.0316092	0.000658403	0.049784	0.00805268
Adipose-Subcutaneous	ENSG00000237310.1	GS1-124K5.4	19	Has only SNP Main Effects	0.297588	3.61414e-34	0.00233506	0.0674646	0.00724558	0.178469	2.00079e-07
Adipose-Subcutaneous	ENSG00000273142.1	RP11-458F8.4	5	Has only SNP Main Effects	0.344705	1.50941e-40	0.00206686	0.0315912	0.00127173	0.368255	1.907e-15
Adipose-Subcutaneous	ENSG00000126524.9	SBDS	3	Has only SNP Main Effects	0.0395802	3.77382e-05	0.00134344	0.011755	0.00346524	0.0526634	0.00638244
Adipose-Subcutaneous	ENSG00000198874.12	TYW1	9	Has only SNP Main Effects	0.242743	2.98185e-27	0.00129079	0.00951512	0.00329824	0.22325	3.7671e-09
Adipose-Subcutaneous	ENSG00000273448.1	RP11-166O4.6	10	Has only SNP Main Effects	0.336754	1.934e-39	0.00312851	0.0764241	0.00708176	0.213204	9.34331e-09
Adipose-Subcutaneous	ENSG00000235475.1	LINC01372	4	Has only SNP Main Effects	0.0996379	3.06421e-11	0.00411444	0.096517	0.00729929	0.0415769	0.0156732
Adipose-Subcutaneous	ENSG00000277149.4	TYW1B	12	Has only SNP Main Effects	0.662902	1.86668e-101	0.00186862	0.0325686	0.00535137	0.657202	6.89303e-34
Adipose-Subcutaneous	ENSG00000196313.11	POM121	10	Has only SNP Main Effects	0.330077	1.60839e-38	0.00111084	0.0105841	0.00282529	0.278808	2.02472e-11
Adipose-Subcutaneous	ENSG00000106635.7	BCL7B	8	Includes BMI as a Main Effect, not an interaction	0.0839134	1.27261e-09	0.00077629	0.00797684	0.000828871	0.0858556	0.000442562
Adipose-Subcutaneous	ENSG00000106638.15	TBL2	5	Has only SNP Main Effects	0.127786	3.39379e-14	0.00120687	0.0114537	0.00427984	0.0508585	0.00738316
Adipose-Subcutaneous	ENSG00000009950.15	MLXIPL	9	Has only SNP Main Effects	0.0988772	3.67386e-11	0.00278947	0.088203	0.0200327	0.105565	8.97678e-05
Adipose-Subcutaneous	ENSG00000106077.18	ABHD11	4	Has only SNP Main Effects	0.222292	8.50027e-25	0.00150443	0.017243	0.00144936	0.183988	1.23895e-07
Adipose-Subcutaneous	ENSG00000189143.9	CLDN4	25	Has only SNP Main Effects	0.37683	3.66837e-45	0.00285671	0.16332	0.00833479	0.139854	5.32737e-06
Adipose-Subcutaneous	ENSG00000165171.10	WBSCR27	47	Has only SNP Main Effects	0.610526	3.10275e-88	0.00345668	0.145862	0.0301034	0.617642	1.33164e-30
Adipose-Subcutaneous	ENSG00000261467.2	RP11-731K22.1	13	Has only SNP Main Effects	0.26165	1.40291e-29	0.00898996	1.02919	0.0381665	0.313374	6.46114e-13
Adipose-Subcutaneous	ENSG00000006704.10	GTF2IRD1	1	Has only SNP Main Effects	0.0437909	1.42937e-05	0.00196708	0.0269797	0.00141909	0.0691295	0.00169822
Adipose-Subcutaneous	ENSG00000263001.5	GTF2I	1	Has only SNP Main Effects	0.168536	1.25401e-18	0.00219215	0.0202332	0.00319	0.136335	7.14319e-06
Adipose-Subcutaneous	ENSG00000158517.13	NCF1	1	Has only SNP Main Effects	0.0442104	1.29759e-05	0.00511352	0.150803	0.0221017	0.0599722	0.00354363
Adipose-Subcutaneous	ENSG00000196275.13	GTF2IRD2	16	Has only SNP Main Effects	0.510976	2.17935e-67	0.00177679	0.0362277	0.00632095	0.374618	9.40579e-16
Adipose-Subcutaneous	ENSG00000274070.1	GATSL2	7	Has only SNP Main Effects	0.105493	7.55138e-12	0.00345889	0.0876469	0.00616866	0.104342	9.91613e-05
Adipose-Subcutaneous	ENSG00000274523.4	RCC1L	11	Has only SNP Main Effects	0.147425	2.62264e-16	0.000772426	0.00899767	0.00372676	0.243412	5.89071e-10
Adipose-Subcutaneous	ENSG00000178809.11	TRIM73	6	Has only SNP Main Effects	0.159967	1.11346e-17	0.00329509	0.103099	0.00851614	0.0309319	0.0376586
Adipose-Subcutaneous	ENSG00000170092.14	SPDYE5	7	Has only SNP Main Effects	0.221471	1.06346e-24	0.00315586	0.103699	0.00559032	0.169026	4.51514e-07
Adipose-Subcutaneous	ENSG00000127946.16	HIP1	16	Has only SNP Main Effects	0.149577	1.52984e-16	0.00092614	0.0129007	0.00181076	0.0539574	0.00575012
Adipose-Subcutaneous	ENSG00000106178.6	CCL24	22	Has only SNP Main Effects	0.148418	2.04559e-16	0.00906418	0.919605	0.0564028	0.104688	9.64077e-05
Adipose-Subcutaneous	ENSG00000127948.15	POR	11	Has only SNP Main Effects	0.137829	2.8581e-15	0.00139248	0.0157204	0.00142467	0.031982	0.0345059
Adipose-Subcutaneous	ENSG00000189077.10	TMEM120A	4	Includes BMI as a Main Effect, not an interaction	0.0908447	2.47729e-10	0.0014733	0.0199673	0.00400946	0.0348672	0.0271713
Adipose-Subcutaneous	ENSG00000127952.16	STYXL1	11	Has only SNP Main Effects	0.369131	4.91326e-44	0.00179988	0.0309383	0.00891227	0.341191	3.57553e-14
Adipose-Subcutaneous	ENSG00000146700.8	SSC4D	3	Has only SNP Main Effects	0.157965	1.84896e-17	0.00608447	0.185074	0.00998981	0.115234	4.07721e-05
Adipose-Subcutaneous	ENSG00000188372.14	ZP3	21	Has only SNP Main Effects	0.631923	2.08253e-93	0.00309197	0.148182	0.0211287	0.636134	4.29177e-32
Adipose-Subcutaneous	ENSG00000091073.19	DTX2	8	Has only SNP Main Effects	0.129977	1.98242e-14	0.00157499	0.0172664	0.00083942	0.0818534	0.000610843
Adipose-Subcutaneous	ENSG00000243566.6	UPK3B	3	Has only SNP Main Effects	0.106798	5.52047e-12	0.00474846	0.133348	0.00806167	0.042077	0.0150471
Adipose-Subcutaneous	ENSG00000146707.14	POMZP3	44	Has only SNP Main Effects	0.618439	4.09674e-90	0.0024166	0.062234	0.0277375	0.55235	7.45371e-26
Adipose-Subcutaneous	ENSG00000135205.14	CCDC146	8	Has only SNP Main Effects	0.123734	9.14405e-14	0.00206585	0.0337274	0.00205467	0.0760692	0.000972569
Adipose-Subcutaneous	ENSG00000127951.6	FGL2	5	Has only SNP Main Effects	0.138195	2.61054e-15	0.0039168	0.0817237	0.0105824	0.0966406	0.000185228
Adipose-Subcutaneous	ENSG00000186088.15	GSAP	12	Has only SNP Main Effects	0.166336	2.20122e-18	0.00145108	0.0246246	0.00546311	0.131641	1.05504e-05
Adipose-Subcutaneous	ENSG00000127947.15	PTPN12	9	Has only SNP Main Effects	0.146687	3.15383e-16	0.00127709	0.0126142	0.00204416	0.142629	4.22442e-06
Adipose-Subcutaneous	ENSG00000214293.8	APTR	13	Has only SNP Main Effects	0.255175	8.92507e-29	0.00136946	0.0192222	0.00192203	0.237144	1.05389e-09
Adipose-Subcutaneous	ENSG00000135211.5	TMEM60	6	Has only SNP Main Effects	0.198935	4.55158e-22	0.00136288	0.0137305	0.00238437	0.0427597	0.0142332
Adipose-Subcutaneous	ENSG00000006576.16	PHTF2	7	Includes BMI*SNP Interaction	0.12589	5.39955e-14	0.000976057	0.0107948	0.00211755	0.0360498	0.0246474
Adipose-Subcutaneous	ENSG00000153956.15	CACNA2D1	8	Has only SNP Main Effects	0.0935198	1.31394e-10	0.00258868	0.049039	0.00154982	0.0285034	0.0461471
Adipose-Subcutaneous	ENSG00000170381.12	SEMA3E	6	Has only SNP Main Effects	0.154369	4.58515e-17	0.00620085	0.182964	0.0230155	0.134367	8.41399e-06
Adipose-Subcutaneous	ENSG00000164659.14	KIAA1324L	2	Has only SNP Main Effects	0.0900888	2.96263e-10	0.00156983	0.0213958	0.00125508	0.0403501	0.0173236
Adipose-Subcutaneous	ENSG00000005471.15	ABCB4	5	Has only SNP Main Effects	0.0645662	1.17222e-07	0.00313874	0.104258	0.0157593	0.0347587	0.0274155
Adipose-Subcutaneous	ENSG00000075142.13	SRI	4	Has only SNP Main Effects	0.0734619	1.47612e-08	0.00117806	0.00979033	0.00220526	0.0479223	0.0093612
Adipose-Subcutaneous	ENSG00000157214.13	STEAP2	9	Has only SNP Main Effects	0.222585	7.84679e-25	0.00288209	0.0692454	0.00672626	0.232154	1.66929e-09
Adipose-Subcutaneous	ENSG00000225498.1	AC002064.5	20	Has only SNP Main Effects	0.176955	1.4375e-19	0.00881123	0.420966	0.075062	0.142193	4.38149e-06
Adipose-Subcutaneous	ENSG00000283267.1	CTB-16J4.1	3	Has only SNP Main Effects	0.172297	4.7773e-19	0.00726282	0.294509	0.031129	0.0609334	0.00328014
Adipose-Subcutaneous	ENSG00000105793.15	GTPBP10	13	Has only SNP Main Effects	0.17472	2.55988e-19	0.00128247	0.0118977	0.00255599	0.223632	3.63844e-09
Adipose-Subcutaneous	ENSG00000157259.6	GATAD1	3	Has only SNP Main Effects	0.169706	9.29156e-19	0.00120257	0.00859081	0.00196877	0.109991	6.25864e-05
Adipose-Subcutaneous	ENSG00000177409.11	SAMD9L	8	Has only SNP Main Effects	0.101147	2.13721e-11	0.00267939	0.0507233	0.00433245	0.105716	8.86744e-05
Adipose-Subcutaneous	ENSG00000004766.15	VPS50	3	Has only SNP Main Effects	0.0644553	1.20281e-07	0.000951827	0.0115265	0.00203331	0.0644532	0.00247219
Adipose-Subcutaneous	ENSG00000127995.16	CASD1	4	Has only SNP Main Effects	0.0507296	2.88433e-06	0.00117182	0.00983842	0.00169178	0.0456683	0.0112371
Adipose-Subcutaneous	ENSG00000005981.12	ASB4	1	Has only SNP Main Effects	0.129975	1.98358e-14	0.00883682	0.518615	0.0739783	0.0985753	0.000158358
Adipose-Subcutaneous	ENSG00000158560.14	DYNC1I1	5	Has only SNP Main Effects	0.134999	5.75404e-15	0.00254755	0.0539983	0.00220711	0.10759	7.61228e-05
Adipose-Subcutaneous	ENSG00000105880.4	DLX5	9	Has only SNP Main Effects	0.171971	5.19567e-19	0.00473261	0.273388	0.0436519	0.029318	0.0430976
Adipose-Subcutaneous	ENSG00000006128.11	TAC1	27	Includes BMI*SNP Interaction	0.238568	9.56895e-27	0.00655169	0.882807	0.133216	0.0873795	0.000391408
Adipose-Subcutaneous	ENSG00000070669.16	ASNS	10	Has only SNP Main Effects	0.155394	3.54064e-17	0.00248897	0.0482342	0.014048	0.159946	9.8042e-07
Adipose-Subcutaneous	ENSG00000164715.5	LMTK2	1	Has only SNP Main Effects	0.0359696	8.68042e-05	0.00120839	0.0102954	0.00321801	0.0305216	0.0389702
Adipose-Subcutaneous	ENSG00000106236.3	NPTX2	6	Has only SNP Main Effects	0.13421	6.99202e-15	0.00645333	0.401478	0.0505531	0.0472807	0.00986037
Adipose-Subcutaneous	ENSG00000244219.6	GS1-259H13.2	4	Has only SNP Main Effects	0.123853	8.88371e-14	0.00273832	0.0514895	0.00171122	0.0834074	0.000539027
Adipose-Subcutaneous	ENSG00000106258.13	CYP3A5	18	Includes BMI*SNP Interaction	0.131886	1.23966e-14	0.00440388	0.389001	0.0581286	0.0427923	0.0141955
Adipose-Subcutaneous	ENSG00000146833.15	TRIM4	28	Has only SNP Main Effects	0.477564	2.48232e-61	0.000720525	0.0111049	0.0025229	0.575158	1.98029e-27
Adipose-Subcutaneous	ENSG00000176402.5	GJC3	1	Includes BMI as a Main Effect, not an interaction	0.0878595	5.01846e-10	0.0059276	0.296331	0.0530349	0.0540079	0.00572679
Adipose-Subcutaneous	ENSG00000160862.12	AZGP1	1	Includes BMI as a Main Effect, not an interaction	0.101591	1.92186e-11	0.00660221	0.312848	0.052173	0.0750171	0.00105836
Adipose-Subcutaneous	ENSG00000166529.14	ZSCAN21	4	Has only SNP Main Effects	0.202448	1.78951e-22	0.00141874	0.0191563	0.00198739	0.124296	1.93637e-05
Adipose-Subcutaneous	ENSG00000221838.9	AP4M1	12	Includes BMI*SNP Interaction	0.32089	2.86795e-37	0.000809066	0.0118602	0.00248487	0.234481	1.34744e-09
Adipose-Subcutaneous	ENSG00000106290.14	TAF6	4	Has only SNP Main Effects	0.0977462	4.81034e-11	0.00124593	0.00867725	0.00191961	0.0606428	0.00335768
Adipose-Subcutaneous	ENSG00000166997.7	CNPY4	11	Has only SNP Main Effects	0.176524	1.60687e-19	0.00155662	0.021805	0.000786649	0.165121	6.30733e-07
Adipose-Subcutaneous	ENSG00000214309.4	MBLAC1	3	Has only SNP Main Effects	0.0770246	6.41516e-09	0.00226603	0.0496153	0.0026772	0.0746286	0.00109192
Adipose-Subcutaneous	ENSG00000121716.20	PILRB	20	Has only SNP Main Effects	0.674382	1.25784e-104	0.00128535	0.0168345	0.0031447	0.639924	2.07775e-32
Adipose-Subcutaneous	ENSG00000085514.15	PILRA	27	Has only SNP Main Effects	0.52308	1.10174e-69	0.00157065	0.0508869	0.000923221	0.521086	8.08554e-24
Adipose-Subcutaneous	ENSG00000078487.17	ZCWPW1	4	Has only SNP Main Effects	0.0910816	2.34212e-10	0.00157259	0.0226799	0.000866768	0.0353844	0.0260363
Adipose-Subcutaneous	ENSG00000166924.8	NYAP1	1	Has only SNP Main Effects	0.123974	8.62483e-14	0.00400828	0.112549	0.00365075	0.130196	1.18925e-05
Adipose-Subcutaneous	ENSG00000205307.11	SAP25	8	Has only SNP Main Effects	0.128298	2.99364e-14	0.0026096	0.0594594	0.0019546	0.169527	4.32513e-07
Adipose-Subcutaneous	ENSG00000106327.12	TFR2	16	Includes BMI*SNP Interaction	0.137102	3.42211e-15	0.00273405	0.14518	0.0168401	0.0394804	0.0186001
Adipose-Subcutaneous	ENSG00000146830.9	GIGYF1	10	Includes BMI*SNP Interaction	0.215689	5.11402e-24	0.000897209	0.0100416	0.00237759	0.115922	3.85374e-05
Adipose-Subcutaneous	ENSG00000087087.18	SRRT	3	Has only SNP Main Effects	0.0609028	2.74278e-07	0.000964603	0.00833776	0.0026993	0.0306313	0.038615
Adipose-Subcutaneous	ENSG00000176125.4	UFSP1	5	Has only SNP Main Effects	0.0914245	2.15941e-10	0.00344241	0.0895468	0.0116381	0.0522826	0.00658152
Adipose-Subcutaneous	ENSG00000087085.13	ACHE	30	Has only SNP Main Effects	0.236123	1.88848e-26	0.0042902	0.213573	0.0199701	0.0990684	0.000152154
Adipose-Subcutaneous	ENSG00000106400.11	ZNHIT1	23	Has only SNP Main Effects	0.174057	3.03695e-19	0.00100035	0.00955718	0.00176766	0.132116	1.01431e-05
Adipose-Subcutaneous	ENSG00000214253.8	FIS1	10	Has only SNP Main Effects	0.197796	6.1569e-22	0.00095098	0.0081994	0.00165797	0.135036	7.95856e-06
Adipose-Subcutaneous	ENSG00000260097.2	SPDYE6	11	Has only SNP Main Effects	0.139511	1.88347e-15	0.00593731	0.37252	0.0221615	0.0989632	0.000153457
Adipose-Subcutaneous	ENSG00000128563.13	PRKRIP1	6	Has only SNP Main Effects	0.109036	3.22341e-12	0.00110588	0.0111256	0.00257905	0.108335	7.1637e-05
Adipose-Subcutaneous	ENSG00000161036.12	LRWD1	5	Has only SNP Main Effects	0.151042	1.05914e-16	0.00145269	0.0157116	0.00355293	0.1013	0.000126961
Adipose-Subcutaneous	ENSG00000170667.14	RASA4B	15	Includes BMI as a Main Effect, not an interaction	0.210025	2.35619e-23	0.00373034	0.159723	0.0246826	0.142693	4.20187e-06
Adipose-Subcutaneous	ENSG00000168255.19	POLR2J3	20	Has only SNP Main Effects	0.220439	1.40861e-24	0.00254062	0.108005	0.0127984	0.130131	1.19566e-05
Adipose-Subcutaneous	ENSG00000105808.17	RASA4	34	Includes BMI*SNP Interaction	0.391736	2.20257e-47	0.00251242	0.168041	0.0316103	0.202281	2.4798e-08
Adipose-Subcutaneous	ENSG00000267368.1	UPK3BL	62	Includes BMI*SNP Interaction	0.482649	3.15042e-62	0.00194628	0.130994	0.0194693	0.38359	3.43105e-16
Adipose-Subcutaneous	ENSG00000228049.7	POLR2J2	19	Has only SNP Main Effects	0.35436	6.54572e-42	0.00502077	0.314572	0.0786326	0.320912	2.98237e-13
Adipose-Subcutaneous	ENSG00000161040.16	FBXL13	8	Has only SNP Main Effects	0.0724836	1.85502e-08	0.00371575	0.105134	0.00969455	0.114676	4.26785e-05
Adipose-Subcutaneous	ENSG00000170632.13	ARMC10	4	Has only SNP Main Effects	0.0988931	3.6599e-11	0.00106275	0.00939676	0.00267052	0.120576	2.63017e-05
Adipose-Subcutaneous	ENSG00000161048.11	NAPEPLD	10	Has only SNP Main Effects	0.141612	1.11784e-15	0.000950561	0.0122761	0.00363333	0.0426628	0.0143459
Adipose-Subcutaneous	ENSG00000128536.15	CDHR3	4	Has only SNP Main Effects	0.151664	9.0586e-17	0.00308671	0.0587641	0.00740835	0.151025	2.08676e-06
Adipose-Subcutaneous	ENSG00000105835.11	NAMPT	3	Has only SNP Main Effects	0.0489763	4.32285e-06	0.00248363	0.0489278	0.00386151	0.0377455	0.0214409
Adipose-Subcutaneous	ENSG00000075790.10	BCAP29	5	Includes BMI as a Main Effect, not an interaction	0.0841663	1.19905e-09	0.000764154	0.00738252	0.0018762	0.028234	0.0472044
Adipose-Subcutaneous	ENSG00000091136.13	LAMB1	7	Has only SNP Main Effects	0.251328	2.6593e-28	0.00263959	0.0658783	0.0116011	0.250265	3.10328e-10
Adipose-Subcutaneous	ENSG00000177683.13	THAP5	5	Has only SNP Main Effects	0.188993	6.26162e-21	0.00130208	0.0168121	0.000703118	0.115513	3.98487e-05
Adipose-Subcutaneous	ENSG00000006652.13	IFRD1	8	Has only SNP Main Effects	0.114264	9.13193e-13	0.00146487	0.0231909	0.00415075	0.103614	0.000105206
Adipose-Subcutaneous	ENSG00000181016.9	LSMEM1	3	Has only SNP Main Effects	0.0705162	2.9355e-08	0.0031353	0.0592155	0.00734384	0.0875634	0.000385649
Adipose-Subcutaneous	ENSG00000164604.12	GPR85	10	Has only SNP Main Effects	0.105088	8.32182e-12	0.00293791	0.128983	0.0190981	0.13218	1.00894e-05
Adipose-Subcutaneous	ENSG00000128573.24	FOXP2	3	Includes BMI as a Main Effect, not an interaction	0.0964484	6.55166e-11	0.00272168	0.0778651	0.0116333	0.0581239	0.00411147
Adipose-Subcutaneous	ENSG00000135269.17	TES	23	Has only SNP Main Effects	0.126728	4.39821e-14	0.00231256	0.0520078	0.000998296	0.160431	9.4078e-07
Adipose-Subcutaneous	ENSG00000198898.13	CAPZA2	1	Has only SNP Main Effects	0.0379079	5.55004e-05	0.000764084	0.00684338	0.00173839	0.0565984	0.00464842
Adipose-Subcutaneous	ENSG00000106034.17	CPED1	3	Has only SNP Main Effects	0.0522758	2.01831e-06	0.00194692	0.0321974	0.00684361	0.0318935	0.0347608
Adipose-Subcutaneous	ENSG00000002745.12	WNT16	2	Has only SNP Main Effects	0.0894232	3.46789e-10	0.00993039	0.829181	0.0788614	0.146171	3.13934e-06
Adipose-Subcutaneous	ENSG00000196937.10	FAM3C	5	Has only SNP Main Effects	0.0951284	8.96753e-11	0.00108536	0.0132322	0.00174698	0.0841606	0.000507309
Adipose-Subcutaneous	ENSG00000170775.2	GPR37	9	Includes BMI as a Main Effect, not an interaction	0.133418	8.50107e-15	0.00651226	0.58163	0.15776	0.0767639	0.000919759
Adipose-Subcutaneous	ENSG00000048405.9	ZNF800	1	Has only SNP Main Effects	0.0519055	2.19854e-06	0.00100739	0.00863146	0.00224475	0.148371	2.60931e-06
Adipose-Subcutaneous	ENSG00000197157.10	SND1	3	Has only SNP Main Effects	0.164349	3.65419e-18	0.00160198	0.0130433	0.000589949	0.0678628	0.00188004
Adipose-Subcutaneous	ENSG00000174697.4	LEP	1	Includes BMI as a Main Effect, not an interaction	0.0619377	2.15759e-07	0.00717579	0.36654	0.0154621	0.10209	0.000119068
Adipose-Subcutaneous	ENSG00000106348.16	IMPDH1	3	Has only SNP Main Effects	0.251747	2.36157e-28	0.00176789	0.0241216	0.00325297	0.252942	2.41222e-10
Adipose-Subcutaneous	ENSG00000165055.15	METTL2B	6	Has only SNP Main Effects	0.199683	3.7325e-22	0.0011899	0.0142941	0.0015548	0.149117	2.45062e-06
Adipose-Subcutaneous	ENSG00000273270.1	RP11-212P7.2	20	Has only SNP Main Effects	0.351143	1.87183e-41	0.00194899	0.0349261	0.00406208	0.329037	1.28437e-13
Adipose-Subcutaneous	ENSG00000271553.1	RP11-274B21.10	12	Has only SNP Main Effects	0.346541	8.3416e-41	0.00317991	0.0950321	0.0164995	0.25742	1.57989e-10
Adipose-Subcutaneous	ENSG00000271344.1	RP11-274B21.9	7	Has only SNP Main Effects	0.14751	2.56764e-16	0.00448293	0.146106	0.0174954	0.0803999	0.00068662
Adipose-Subcutaneous	ENSG00000128617.2	OPN1SW	24	Has only SNP Main Effects	0.268795	1.78804e-30	0.00238555	0.0654886	0.00552153	0.154939	1.4993e-06
Adipose-Subcutaneous	ENSG00000128591.15	FLNC	1	Has only SNP Main Effects	0.0583085	5.0027e-07	0.00398827	0.0994085	0.00287475	0.0649476	0.00237596
Adipose-Subcutaneous	ENSG00000272899.3	RP11-309L24.4	9	Has only SNP Main Effects	0.136848	3.64328e-15	0.00307506	0.116401	0.0284561	0.0966308	0.000185375
Adipose-Subcutaneous	ENSG00000135253.13	KCP	5	Has only SNP Main Effects	0.19735	6.92873e-22	0.00449198	0.162354	0.0146018	0.129097	1.30256e-05
Adipose-Subcutaneous	ENSG00000128604.19	IRF5	4	Includes BMI as a Main Effect, not an interaction	0.0868083	6.43209e-10	0.00226234	0.0412845	0.00305409	0.0585537	0.00397176
Adipose-Subcutaneous	ENSG00000158457.5	TSPAN33	63	Includes BMI*SNP Interaction	0.332931	6.52145e-39	0.002523	0.12025	0.00332101	0.243707	5.73132e-10
Adipose-Subcutaneous	ENSG00000146842.16	TMEM209	2	Has only SNP Main Effects	0.170005	8.6064e-19	0.00164624	0.0164327	0.00263292	0.0845979	0.000489752
Adipose-Subcutaneous	ENSG00000128510.10	CPA4	2	Has only SNP Main Effects	0.0416445	2.34457e-05	0.0101204	0.62227	0.131972	0.0294213	0.0427262
Adipose-Subcutaneous	ENSG00000106484.14	MEST	6	Has only SNP Main Effects	0.145113	4.67354e-16	0.00409296	0.201383	0.0274141	0.154242	1.59024e-06
Adipose-Subcutaneous	ENSG00000158623.14	COPG2	13	Has only SNP Main Effects	0.253399	1.47837e-28	0.00170617	0.0268183	0.00896154	0.205846	1.8056e-08
Adipose-Subcutaneous	ENSG00000266265.2	KLF14	4	Has only SNP Main Effects	0.0940795	1.15048e-10	0.00442391	0.151993	0.0318755	0.104496	9.79238e-05
Adipose-Subcutaneous	ENSG00000226380.9	AC058791.1	3	Has only SNP Main Effects	0.0588257	4.43804e-07	0.0036669	0.0697169	0.0167134	0.0839131	0.000517518
Adipose-Subcutaneous	ENSG00000273319.1	RP11-138A9.2	2	Has only SNP Main Effects	0.0485355	4.78561e-06	0.00638148	0.264502	0.0465815	0.0337655	0.0297612
Adipose-Subcutaneous	ENSG00000221866.9	PLXNA4	1	Has only SNP Main Effects	0.0363578	7.93651e-05	0.00300571	0.0763339	0.00521567	0.0425618	0.0144645
Adipose-Subcutaneous	ENSG00000131558.14	EXOC4	19	Has only SNP Main Effects	0.0925236	1.66421e-10	0.00111797	0.00863099	0.0019617	0.0724273	0.00130311
Adipose-Subcutaneous	ENSG00000155530.2	LRGUK	15	Has only SNP Main Effects	0.294124	1.02386e-33	0.0044438	0.20862	0.012183	0.281419	1.56949e-11
Adipose-Subcutaneous	ENSG00000146856.14	AGBL3	6	Has only SNP Main Effects	0.0977418	4.81542e-11	0.00265593	0.0490699	0.00389149	0.087081	0.000400944
Adipose-Subcutaneous	ENSG00000146859.6	TMEM140	5	Has only SNP Main Effects	0.0775165	5.71698e-09	0.00180829	0.0311831	0.00143454	0.0761977	0.000962576
Adipose-Subcutaneous	ENSG00000105875.13	WDR91	8	Includes BMI as a Main Effect, not an interaction	0.171864	5.33945e-19	0.00106919	0.0118299	0.00155602	0.0514141	0.00705929
Adipose-Subcutaneous	ENSG00000243317.7	C7orf73	22	Has only SNP Main Effects	0.289764	3.76938e-33	0.00097642	0.010722	0.00148442	0.178602	1.97787e-07
Adipose-Subcutaneous	ENSG00000122779.17	TRIM24	9	Has only SNP Main Effects	0.32441	9.55356e-38	0.00123593	0.0137521	0.00357128	0.228984	2.23257e-09
Adipose-Subcutaneous	ENSG00000133597.10	ADCK2	10	Has only SNP Main Effects	0.220786	1.28169e-24	0.00139996	0.015305	0.00248405	0.148083	2.67338e-06
Adipose-Subcutaneous	ENSG00000257093.6	KIAA1147	12	Includes BMI*SNP Interaction	0.134254	6.91666e-15	0.00117486	0.0142384	0.00145232	0.0874858	0.000388069
Adipose-Subcutaneous	ENSG00000214102.7	WEE2	12	Has only SNP Main Effects	0.0887499	4.06634e-10	0.0083632	0.419315	0.0598426	0.064456	0.00247163
Adipose-Subcutaneous	ENSG00000127364.3	TAS2R4	8	Has only SNP Main Effects	0.253299	1.52114e-28	0.00382565	0.114107	0.0222812	0.272111	3.87613e-11
Adipose-Subcutaneous	ENSG00000282939.1	TRBV7-2	5	Has only SNP Main Effects	0.119344	2.66439e-13	0.0090893	0.657253	0.0763911	0.0496619	0.00813252
Adipose-Subcutaneous	ENSG00000211753.4	TRBV28	23	Has only SNP Main Effects	0.214468	7.11513e-24	0.00716148	0.865909	0.0698846	0.0613542	0.00317107
Adipose-Subcutaneous	ENSG00000211751.9	TRBC1	3	Has only SNP Main Effects	0.0526304	1.8596e-06	0.00421819	0.127647	0.00724308	0.094979	0.000211887
Adipose-Subcutaneous	ENSG00000106123.11	EPHB6	3	Has only SNP Main Effects	0.111509	1.77635e-12	0.00254948	0.0477454	0.00512051	0.0739713	0.00115112
Adipose-Subcutaneous	ENSG00000197448.13	GSTK1	13	Has only SNP Main Effects	0.118806	3.0365e-13	0.000841219	0.00808483	0.00222678	0.0402461	0.0174715
Adipose-Subcutaneous	ENSG00000159784.17	FAM131B	12	Has only SNP Main Effects	0.12936	2.30663e-14	0.00275357	0.0981158	0.0121575	0.0694552	0.00165437
Adipose-Subcutaneous	ENSG00000146904.8	EPHA1	8	Includes BMI*SNP Interaction	0.101799	1.82895e-11	0.00208244	0.0613414	0.0039982	0.0820624	0.000600658
Adipose-Subcutaneous	ENSG00000198420.9	TCAF1	11	Includes BMI*SNP Interaction	0.10976	2.70754e-12	0.00109464	0.0149788	0.00223438	0.0471292	0.00998214
Adipose-Subcutaneous	ENSG00000225932.3	CTAGE4	19	Has only SNP Main Effects	0.104726	9.0752e-12	0.00843484	0.900569	0.0878852	0.0484113	0.008998
Adipose-Subcutaneous	ENSG00000213214.4	ARHGEF35	19	Has only SNP Main Effects	0.465947	2.57434e-59	0.00563315	0.505291	0.118311	0.318479	3.83111e-13
Adipose-Subcutaneous	ENSG00000243896.3	OR2A7	22	Has only SNP Main Effects	0.176572	1.58718e-19	0.00395159	0.234338	0.0539071	0.0707307	0.00149332
Adipose-Subcutaneous	ENSG00000050327.14	ARHGEF5	16	Has only SNP Main Effects	0.175804	1.93526e-19	0.00171966	0.0348042	0.00580797	0.0653332	0.0023035
Adipose-Subcutaneous	ENSG00000197362.14	ZNF786	5	Has only SNP Main Effects	0.0958862	7.48918e-11	0.00235027	0.0315598	0.00195192	0.0618854	0.00303857
Adipose-Subcutaneous	ENSG00000204947.8	ZNF425	2	Has only SNP Main Effects	0.0917693	1.99003e-10	0.00330648	0.0524367	0.00201659	0.10688	8.06585e-05
Adipose-Subcutaneous	ENSG00000204946.9	ZNF783	6	Has only SNP Main Effects	0.109389	2.96055e-12	0.001302	0.0138646	0.00180319	0.031727	0.0352456
Adipose-Subcutaneous	ENSG00000197558.11	SSPO	5	Has only SNP Main Effects	0.172262	4.82109e-19	0.00301789	0.0990864	0.00718224	0.0461365	0.0108184
Adipose-Subcutaneous	ENSG00000106479.10	ZNF862	4	Has only SNP Main Effects	0.0656897	9.02883e-08	0.00148234	0.0139538	0.0013185	0.0679173	0.00187183
Adipose-Subcutaneous	ENSG00000127399.14	LRRC61	7	Has only SNP Main Effects	0.288136	6.1205e-33	0.00456365	0.117198	0.00990743	0.304004	1.67033e-12
Adipose-Subcutaneous	ENSG00000188707.5	ZBED6CL	1	Has only SNP Main Effects	0.060826	2.79206e-07	0.00513939	0.11032	0.015267	0.0522944	0.00657523
Adipose-Subcutaneous	ENSG00000106538.9	RARRES2	19	Has only SNP Main Effects	0.119405	2.62505e-13	0.00249993	0.0536075	0.00166143	0.194997	4.72312e-08
Adipose-Subcutaneous	ENSG00000214022.11	REPIN1	13	Has only SNP Main Effects	0.189952	4.86977e-21	0.000935833	0.00986411	0.00285893	0.204045	2.11978e-08
Adipose-Subcutaneous	ENSG00000171115.3	GIMAP8	14	Has only SNP Main Effects	0.382652	5.04739e-46	0.00197273	0.0446691	0.00428163	0.381684	4.256e-16
Adipose-Subcutaneous	ENSG00000133574.9	GIMAP4	3	Has only SNP Main Effects	0.0772793	6.04363e-09	0.00197646	0.0263921	0.00313151	0.124951	1.83452e-05
Adipose-Subcutaneous	ENSG00000196329.11	GIMAP5	40	Includes BMI*SNP Interaction	0.284642	1.72622e-32	0.00128357	0.0315878	0.00678482	0.104702	9.63e-05
Adipose-Subcutaneous	ENSG00000106565.17	TMEM176B	9	Has only SNP Main Effects	0.366511	1.17996e-43	0.00267146	0.0600761	0.00654931	0.29113	6.03974e-12
Adipose-Subcutaneous	ENSG00000002933.7	TMEM176A	17	Has only SNP Main Effects	0.264609	5.99229e-30	0.00251687	0.0705913	0.0107973	0.204947	1.95617e-08
Adipose-Subcutaneous	ENSG00000213199.7	ASIC3	8	Has only SNP Main Effects	0.158293	1.70184e-17	0.00247152	0.054383	0.00786753	0.0792456	0.000753414
Adipose-Subcutaneous	ENSG00000164896.19	FASTK	1	Has only SNP Main Effects	0.0290919	0.000425974	0.00101606	0.00914334	0.00136832	0.0636634	0.00263412
Adipose-Subcutaneous	ENSG00000278685.4	IQCA1L	1	Has only SNP Main Effects	0.0723281	1.92357e-08	0.0115301	0.665088	0.0443071	0.0534783	0.00597653
Adipose-Subcutaneous	ENSG00000187260.15	WDR86	15	Includes BMI*SNP Interaction	0.313254	3.05426e-36	0.00356767	0.181038	0.03577	0.391554	1.38504e-16
Adipose-Subcutaneous	ENSG00000261455.1	LINC01003	6	Has only SNP Main Effects	0.356638	3.10094e-42	0.00185703	0.0279723	0.00066013	0.257958	1.50134e-10
Adipose-Subcutaneous	ENSG00000196584.2	XRCC2	2	Has only SNP Main Effects	0.289269	4.36815e-33	0.00366162	0.0857175	0.00977616	0.220813	4.70034e-09
Adipose-Subcutaneous	ENSG00000234722.3	LINC01287	2	Has only SNP Main Effects	0.165442	2.76554e-18	0.0134642	0.779223	0.211044	0.191117	6.6436e-08
Adipose-Subcutaneous	ENSG00000130226.16	DPP6	4	Has only SNP Main Effects	0.187065	1.0373e-20	0.0134443	0.866735	0.0273054	0.15498	1.49409e-06
Adipose-Subcutaneous	ENSG00000273344.1	PAXIP1-AS1	5	Has only SNP Main Effects	0.123367	1.00008e-13	0.00158429	0.0195195	0.00229486	0.088051	0.000370779
Adipose-Subcutaneous	ENSG00000273117.1	AC144652.1	5	Has only SNP Main Effects	0.140505	1.47187e-15	0.00356094	0.0855104	0.0247741	0.059465	0.00369111
Adipose-Subcutaneous	ENSG00000228569.1	AC073133.2	6	Has only SNP Main Effects	0.107757	4.38418e-12	0.00873119	0.670836	0.0388184	0.0475165	0.00967385
Adipose-Subcutaneous	ENSG00000233878.1	AC073133.1	10	Has only SNP Main Effects	0.136522	3.94933e-15	0.00736794	0.510883	0.135615	0.117751	3.31697e-05
Adipose-Subcutaneous	ENSG00000229660.1	RP5-1142J19.1	6	Has only SNP Main Effects	0.115356	7.01069e-13	0.00893635	0.581164	0.089722	0.0790278	0.000766726
Adipose-Subcutaneous	ENSG00000146918.19	NCAPG2	1	Has only SNP Main Effects	0.135887	4.62146e-15	0.00190304	0.0188915	0.00160483	0.0809129	0.00065886
Adipose-Subcutaneous	ENSG00000126870.15	WDR60	6	Has only SNP Main Effects	0.173713	3.31883e-19	0.0013669	0.0141572	0.00399596	0.0958962	0.000196732
Adipose-Subcutaneous	ENSG00000180190.11	TDRP	5	Has only SNP Main Effects	0.100428	2.53777e-11	0.00174454	0.0299422	0.00609463	0.0741994	0.00113022
Adipose-Subcutaneous	ENSG00000182372.9	CLN8	6	Includes BMI as a Main Effect, not an interaction	0.161092	8.36847e-18	0.00173606	0.0246387	0.00488238	0.0871458	0.000398855
Adipose-Subcutaneous	ENSG00000282021.1	CTD-2336O2.3	3	Has only SNP Main Effects	0.0697162	3.53727e-08	0.0104967	0.628373	0.0408335	0.0414446	0.0158431
Adipose-Subcutaneous	ENSG00000104728.15	ARHGEF10	10	Has only SNP Main Effects	0.184839	1.85553e-20	0.00133091	0.0168135	0.00162279	0.0434132	0.0134962
Adipose-Subcutaneous	ENSG00000253764.1	RP11-439C15.4	3	Has only SNP Main Effects	0.0905084	2.6826e-10	0.00690639	0.28719	0.0507365	0.0732396	0.0012208
Adipose-Subcutaneous	ENSG00000036448.9	MYOM2	11	Has only SNP Main Effects	0.299362	2.11559e-34	0.00405589	0.158821	0.0197389	0.286887	9.18046e-12
Adipose-Subcutaneous	ENSG00000254319.5	RP11-134O21.1	5	Has only SNP Main Effects	0.152018	8.28745e-17	0.011517	0.790601	0.0904347	0.178157	2.05554e-07
Adipose-Subcutaneous	ENSG00000183117.18	CSMD1	7	Has only SNP Main Effects	0.15001	1.37223e-16	0.0100757	0.68581	0.106495	0.117121	3.4931e-05
Adipose-Subcutaneous	ENSG00000164825.3	DEFB1	19	Has only SNP Main Effects	0.388045	7.9065e-47	0.00855655	0.613724	0.0228909	0.344693	2.46298e-14
Adipose-Subcutaneous	ENSG00000239839.6	DEFA3	3	Has only SNP Main Effects	0.0953482	8.51105e-11	0.0147764	1.36715	0.13675	0.027951	0.0483421
Adipose-Subcutaneous	ENSG00000253958.1	CLDN23	2	Has only SNP Main Effects	0.0927538	1.5758e-10	0.00304429	0.07438	0.0123719	0.0590789	0.00380751
Adipose-Subcutaneous	ENSG00000253641.5	LINCR-0001	29	Has only SNP Main Effects	0.256374	6.34316e-29	0.00291348	0.14437	0.0588658	0.121404	2.45704e-05
Adipose-Subcutaneous	ENSG00000253678.1	RP11-981G7.3	5	Has only SNP Main Effects	0.112811	1.2972e-12	0.00926131	0.503286	0.0448147	0.0315001	0.0359175
Adipose-Subcutaneous	ENSG00000272505.1	RP11-981G7.6	33	Has only SNP Main Effects	0.411328	2.18434e-50	0.00200906	0.0543832	0.00652802	0.297876	3.08823e-12
Adipose-Subcutaneous	ENSG00000183638.5	RP1L1	4	Has only SNP Main Effects	0.164738	3.30926e-18	0.00487783	0.206196	0.0535142	0.028009	0.0481065
Adipose-Subcutaneous	ENSG00000171056.7	SOX7	5	Has only SNP Main Effects	0.0818197	2.0826e-09	0.00318694	0.100631	0.0133175	0.0578715	0.00419582
Adipose-Subcutaneous	ENSG00000104643.9	MTMR9	3	Has only SNP Main Effects	0.0781759	4.89849e-09	0.00101454	0.00775946	0.00218072	0.0285587	0.045933
Adipose-Subcutaneous	ENSG00000154328.15	NEIL2	13	Includes BMI as a Main Effect, not an interaction	0.211678	1.51035e-23	0.00130436	0.0205386	0.00245818	0.20466	2.00685e-08
Adipose-Subcutaneous	ENSG00000079459.12	FDFT1	8	Has only SNP Main Effects	0.103039	1.35926e-11	0.00174465	0.0261402	0.00735963	0.110472	6.01808e-05
Adipose-Subcutaneous	ENSG00000255046.1	RP11-297N6.4	13	Includes BMI*SNP Interaction	0.150133	1.33062e-16	0.00503424	0.320029	0.0469547	0.064852	0.00239426
Adipose-Subcutaneous	ENSG00000164733.20	CTSB	3	Has only SNP Main Effects	0.110634	2.1935e-12	0.00188342	0.0283675	0.00125785	0.057782	0.00422613
Adipose-Subcutaneous	ENSG00000186523.14	FAM86B1	12	Has only SNP Main Effects	0.361952	5.37081e-43	0.00400915	0.158647	0.0241316	0.18107	1.59687e-07
Adipose-Subcutaneous	ENSG00000227888.4	FAM66A	26	Has only SNP Main Effects	0.38677	1.22711e-46	0.00705556	0.77611	0.0751858	0.195369	4.57101e-08
Adipose-Subcutaneous	ENSG00000270074.1	RP11-351I21.11	15	Has only SNP Main Effects	0.322701	1.63039e-37	0.00968467	1.08898	0.153189	0.406049	2.57802e-17
Adipose-Subcutaneous	ENSG00000283674.1	RP11-419I17.1	2	Has only SNP Main Effects	0.109122	3.15694e-12	0.0052613	0.15074	0.0204464	0.0653904	0.00229294
Adipose-Subcutaneous	ENSG00000154359.12	LONRF1	1	Has only SNP Main Effects	0.0616939	2.2831e-07	0.00321525	0.0516892	0.0121135	0.0597224	0.00361552
Adipose-Subcutaneous	ENSG00000078579.8	FGF20	4	Has only SNP Main Effects	0.165948	2.43039e-18	0.0119501	0.757482	0.14412	0.0455817	0.0113163
Adipose-Subcutaneous	ENSG00000249258.2	RP11-468H14.2	9	Has only SNP Main Effects	0.112893	1.27194e-12	0.00410424	0.146383	0.0179052	0.102697	0.000113346
Adipose-Subcutaneous	ENSG00000104219.12	ZDHHC2	2	Has only SNP Main Effects	0.176993	1.42352e-19	0.0015617	0.0198674	0.00341761	0.156893	1.27055e-06
Adipose-Subcutaneous	ENSG00000129422.14	MTUS1	19	Has only SNP Main Effects	0.211649	1.52212e-23	0.00143867	0.0293036	0.00551237	0.0783114	0.000812184
Adipose-Subcutaneous	ENSG00000078674.17	PCM1	2	Has only SNP Main Effects	0.0861192	7.56754e-10	0.00112557	0.00656166	0.00319304	0.0475782	0.00962562
Adipose-Subcutaneous	ENSG00000147408.14	CSGALNACT1	5	Has only SNP Main Effects	0.195361	1.17228e-21	0.00254334	0.0547749	0.00809513	0.16985	4.20673e-07
Adipose-Subcutaneous	ENSG00000158856.17	DMTN	4	Has only SNP Main Effects	0.137109	3.4158e-15	0.00236042	0.0448054	0.00576304	0.108505	7.06542e-05
Adipose-Subcutaneous	ENSG00000158863.21	FAM160B2	3	Has only SNP Main Effects	0.0457865	9.0221e-06	0.00131812	0.0130496	0.00418114	0.0712794	0.00142896
Adipose-Subcutaneous	ENSG00000275074.1	NUDT18	4	Has only SNP Main Effects	0.0771103	6.28766e-09	0.00192177	0.0246182	0.00291713	0.0894995	0.000329891
Adipose-Subcutaneous	ENSG00000168487.17	BMP1	1	Has only SNP Main Effects	0.0351828	0.000104094	0.00185228	0.0250508	0.00153328	0.0318099	0.0350034
Adipose-Subcutaneous	ENSG00000197181.11	PIWIL2	5	Has only SNP Main Effects	0.41229	1.54619e-50	0.00391891	0.096771	0.0069342	0.502257	1.17783e-22
Adipose-Subcutaneous	ENSG00000120896.13	SORBS3	1	Has only SNP Main Effects	0.048434	4.89905e-06	0.00127253	0.0102141	0.00175962	0.087046	0.000402075
Adipose-Subcutaneous	ENSG00000120913.23	PDLIM2	8	Includes BMI as a Main Effect, not an interaction	0.106741	5.59648e-12	0.00113884	0.0163101	0.00100253	0.0563329	0.00474883
Adipose-Subcutaneous	ENSG00000158941.16	CCAR2	3	Has only SNP Main Effects	0.105758	7.08576e-12	0.000785479	0.00524406	0.00251454	0.0310694	0.0372294
Adipose-Subcutaneous	ENSG00000147439.12	BIN3	1	Has only SNP Main Effects	0.102578	1.51805e-11	0.00185842	0.0208027	0.00419927	0.0761318	0.000967688
Adipose-Subcutaneous	ENSG00000134020.7	PEBP4	1	Has only SNP Main Effects	0.041975	2.17254e-05	0.00513456	0.19348	0.0137392	0.0278796	0.0486334
Adipose-Subcutaneous	ENSG00000173535.13	TNFRSF10C	1	Has only SNP Main Effects	0.161391	7.75626e-18	0.00394913	0.0808371	0.012936	0.182884	1.36387e-07
Adipose-Subcutaneous	ENSG00000173530.5	TNFRSF10D	2	Has only SNP Main Effects	0.0514474	2.44385e-06	0.00329147	0.0679925	0.0110806	0.0302855	0.0397461
Adipose-Subcutaneous	ENSG00000104689.9	TNFRSF10A	4	Has only SNP Main Effects	0.120876	1.83554e-13	0.00177431	0.0304424	0.00419558	0.127124	1.53337e-05
Adipose-Subcutaneous	ENSG00000104679.10	R3HCC1	4	Has only SNP Main Effects	0.0615298	2.37169e-07	0.00105356	0.00923007	0.00276731	0.041581	0.0156678
Adipose-Subcutaneous	ENSG00000134013.15	LOXL2	1	Has only SNP Main Effects	0.0418183	2.25246e-05	0.00288657	0.0614109	0.00765446	0.0517501	0.00687042
Adipose-Subcutaneous	ENSG00000147454.13	SLC25A37	8	Has only SNP Main Effects	0.188352	7.40626e-21	0.00213633	0.0252578	0.0077149	0.0406217	0.0169435
Adipose-Subcutaneous	ENSG00000120907.17	ADRA1A	11	Has only SNP Main Effects	0.317478	8.28121e-37	0.00455626	0.229082	0.00684176	0.306766	1.26408e-12
Adipose-Subcutaneous	ENSG00000120899.17	PTK2B	1	Includes BMI as a Main Effect, not an interaction	0.0532862	1.59818e-06	0.002622	0.0392591	0.00851229	0.0342675	0.0285509
Adipose-Subcutaneous	ENSG00000134014.16	ELP3	8	Has only SNP Main Effects	0.165327	2.84757e-18	0.00125136	0.00882088	0.0036321	0.131073	1.10591e-05
Adipose-Subcutaneous	ENSG00000253632.1	RP11-486M23.1	4	Has only SNP Main Effects	0.0748801	1.05967e-08	0.00755833	0.337284	0.0462407	0.04701	0.010079
Adipose-Subcutaneous	ENSG00000133872.13	SARAF	4	Has only SNP Main Effects	0.0401083	3.34114e-05	0.00129756	0.0106505	0.00371314	0.0563274	0.00475094
Adipose-Subcutaneous	ENSG00000104691.14	UBXN8	6	Has only SNP Main Effects	0.10322	1.30188e-11	0.0014075	0.0185524	0.00136363	0.171578	3.6263e-07
Adipose-Subcutaneous	ENSG00000172733.11	PURG	1	Has only SNP Main Effects	0.0398658	3.53327e-05	0.00610254	0.237883	0.024214	0.0281487	0.0475442
Adipose-Subcutaneous	ENSG00000165392.9	WRN	7	Has only SNP Main Effects	0.300704	1.41011e-34	0.00114208	0.0117394	0.00181105	0.304001	1.67081e-12
Adipose-Subcutaneous	ENSG00000157168.18	NRG1	5	Has only SNP Main Effects	0.0628	1.76641e-07	0.00987208	0.843765	0.0111361	0.0316315	0.0355268
Adipose-Subcutaneous	ENSG00000272338.2	RP11-722E23.2	2	Has only SNP Main Effects	0.101702	1.87184e-11	0.00378287	0.0779072	0.00976716	0.049742	0.00808004
Adipose-Subcutaneous	ENSG00000172728.15	FUT10	16	Has only SNP Main Effects	0.313949	2.46529e-36	0.00180461	0.0247013	0.00248658	0.205414	1.87644e-08
Adipose-Subcutaneous	ENSG00000183779.6	ZNF703	3	Has only SNP Main Effects	0.128897	2.58433e-14	0.00242542	0.0337475	0.00192426	0.0426905	0.0143136
Adipose-Subcutaneous	ENSG00000187840.4	EIF4EBP1	1	Includes BMI as a Main Effect, not an interaction	0.0449817	1.08618e-05	0.00306858	0.0637169	0.0104405	0.0773499	0.000877445
Adipose-Subcutaneous	ENSG00000169490.16	TM2D2	7	Has only SNP Main Effects	0.108402	3.75456e-12	0.000909759	0.00942542	0.00380588	0.0568391	0.00455922
Adipose-Subcutaneous	ENSG00000197140.14	ADAM32	9	Includes BMI as a Main Effect, not an interaction	0.358819	1.51265e-42	0.00216143	0.0642279	0.00154691	0.447917	1.58558e-19
Adipose-Subcutaneous	ENSG00000158669.11	GPAT4	8	Has only SNP Main Effects	0.112183	1.50962e-12	0.000822678	0.00929481	0.00353744	0.0642363	0.00251564
Adipose-Subcutaneous	ENSG00000070718.11	AP3M2	9	Has only SNP Main Effects	0.21722	3.37792e-24	0.00145236	0.0139911	0.002278	0.256282	1.75976e-10
Adipose-Subcutaneous	ENSG00000104368.17	PLAT	1	Has only SNP Main Effects	0.0370441	6.77398e-05	0.00455446	0.143123	0.0206571	0.0308775	0.03783
Adipose-Subcutaneous	ENSG00000168575.9	SLC20A2	1	Has only SNP Main Effects	0.0763532	7.50732e-09	0.00169453	0.0162189	0.00277586	0.0626062	0.00286758
Adipose-Subcutaneous	ENSG00000176209.11	SMIM19	8	Has only SNP Main Effects	0.276771	1.75169e-31	0.00104947	0.0104829	0.00272722	0.319714	3.37413e-13
Adipose-Subcutaneous	ENSG00000104738.16	MCM4	29	Has only SNP Main Effects	0.158586	1.58001e-17	0.000871738	0.018141	0.00152642	0.0650943	0.00234813
Adipose-Subcutaneous	ENSG00000034239.10	EFCAB1	18	Has only SNP Main Effects	0.234597	2.88388e-26	0.00585848	0.479437	0.102124	0.0925246	0.000258395
Adipose-Subcutaneous	ENSG00000147488.11	ST18	4	Has only SNP Main Effects	0.113155	1.19393e-12	0.010275	0.579487	0.0138696	0.300896	2.28275e-12
Adipose-Subcutaneous	ENSG00000253369.1	RP11-1081M5.1	6	Has only SNP Main Effects	0.0821622	1.92148e-09	0.00814667	0.760982	0.126118	0.0677611	0.00189546
Adipose-Subcutaneous	ENSG00000147509.13	RGS20	13	Includes BMI as a Main Effect, not an interaction	0.107063	5.18019e-12	0.00463367	0.321986	0.0618465	0.062703	0.00284539
Adipose-Subcutaneous	ENSG00000167904.14	TMEM68	2	Has only SNP Main Effects	0.100535	2.47359e-11	0.0015208	0.0117847	0.00329629	0.133977	8.69116e-06
Adipose-Subcutaneous	ENSG00000137574.10	TGS1	13	Includes BMI*SNP Interaction	0.0983383	4.1774e-11	0.000970277	0.0121517	0.00227269	0.114457	4.34491e-05
Adipose-Subcutaneous	ENSG00000254087.7	LYN	1	Has only SNP Main Effects	0.0380514	5.36932e-05	0.00155864	0.0195661	0.00223266	0.0387554	0.0197373
Adipose-Subcutaneous	ENSG00000104331.8	IMPAD1	2	Has only SNP Main Effects	0.0422615	2.0337e-05	0.00147699	0.0131013	0.000671774	0.0665444	0.00209
Adipose-Subcutaneous	ENSG00000215114.8	UBXN2B	3	Has only SNP Main Effects	0.0656028	9.21299e-08	0.00173639	0.0188674	0.00253079	0.178195	2.04892e-07
Adipose-Subcutaneous	ENSG00000167910.3	CYP7A1	6	Has only SNP Main Effects	0.0518787	2.21217e-06	0.00546359	0.177295	0.0203566	0.0512966	0.00712655
Adipose-Subcutaneous	ENSG00000178538.9	CA8	8	Has only SNP Main Effects	0.180698	5.45058e-20	0.00337219	0.127144	0.016099	0.125325	1.77893e-05
Adipose-Subcutaneous	ENSG00000251396.6	LINC01301	3	Has only SNP Main Effects	0.038545	4.79145e-05	0.004355	0.127472	0.0130817	0.03323	0.0311106
Adipose-Subcutaneous	ENSG00000104388.14	RAB2A	3	Has only SNP Main Effects	0.0649097	1.08231e-07	0.00122742	0.0105081	0.00065443	0.0416865	0.0155337
Adipose-Subcutaneous	ENSG00000137563.11	GGH	38	Has only SNP Main Effects	0.506861	1.2771e-66	0.00298609	0.0628398	0.0101684	0.491126	5.47755e-22
Adipose-Subcutaneous	ENSG00000137561.4	TTPA	49	Includes BMI*SNP Interaction	0.205932	7.06054e-23	0.00226794	0.154701	0.0292207	0.0345103	0.0279837
Adipose-Subcutaneous	ENSG00000270673.1	YTHDF3-AS1	1	Has only SNP Main Effects	0.0590342	4.22889e-07	0.00404766	0.0846357	0.00392413	0.0721116	0.00133657
Adipose-Subcutaneous	ENSG00000172817.3	CYP7B1	3	Has only SNP Main Effects	0.0502437	3.2266e-06	0.00255856	0.0643887	0.00549968	0.0503219	0.0077102
Adipose-Subcutaneous	ENSG00000272010.1	CTD-3025N20.3	13	Has only SNP Main Effects	0.162984	5.17402e-18	0.00450115	0.144377	0.0304209	0.119224	2.9393e-05
Adipose-Subcutaneous	ENSG00000104442.9	ARMC1	4	Has only SNP Main Effects	0.101142	2.1396e-11	0.00107196	0.0082676	0.00153318	0.0961067	0.000193408
Adipose-Subcutaneous	ENSG00000066855.15	MTFR1	3	Has only SNP Main Effects	0.0876065	5.32741e-10	0.00119806	0.0122241	0.00366799	0.234842	1.30342e-09
Adipose-Subcutaneous	ENSG00000147576.15	ADHFE1	7	Has only SNP Main Effects	0.153453	5.77637e-17	0.00198702	0.039308	0.00413246	0.132971	9.44821e-06
Adipose-Subcutaneous	ENSG00000169085.11	C8orf46	23	Has only SNP Main Effects	0.502777	7.27712e-66	0.00338278	0.11136	0.015532	0.367324	2.11357e-15
Adipose-Subcutaneous	ENSG00000221947.7	XKR9	27	Has only SNP Main Effects	0.570589	2.69349e-79	0.00903224	0.742875	0.110749	0.514552	2.07244e-23
Adipose-Subcutaneous	ENSG00000104313.17	EYA1	18	Includes BMI as a Main Effect, not an interaction	0.209351	2.82441e-23	0.00616895	0.642562	0.105059	0.144338	3.66102e-06
Adipose-Subcutaneous	ENSG00000260838.3	RP11-531A24.3	4	Has only SNP Main Effects	0.0873125	5.71033e-10	0.00883985	0.803115	0.124019	0.0390384	0.0192851
Adipose-Subcutaneous	ENSG00000164764.10	SBSPON	2	Includes BMI as a Main Effect, not an interaction	0.063473	1.51096e-07	0.00309562	0.0724143	0.0108042	0.0623791	0.00292039
Adipose-Subcutaneous	ENSG00000121005.8	CRISPLD1	7	Includes BMI as a Main Effect, not an interaction	0.103003	1.37128e-11	0.00473659	0.202533	0.0384516	0.094947	0.000212438
Adipose-Subcutaneous	ENSG00000254366.6	RP11-38H17.1	2	Includes BMI as a Main Effect, not an interaction	0.0360282	8.56379e-05	0.00539164	0.36699	0.0428909	0.0382762	0.0205277
Adipose-Subcutaneous	ENSG00000133731.9	IMPA1	10	Has only SNP Main Effects	0.255473	8.19922e-29	0.00102552	0.0117465	0.0025515	0.297275	3.27937e-12
Adipose-Subcutaneous	ENSG00000104231.10	ZFAND1	14	Includes BMI*SNP Interaction	0.103455	1.23065e-11	0.000930603	0.0120288	0.00264959	0.0940243	0.000228896
Adipose-Subcutaneous	ENSG00000164695.4	CHMP4C	1	Has only SNP Main Effects	0.104734	9.05734e-12	0.00536226	0.16774	0.0196117	0.197029	3.94832e-08
Adipose-Subcutaneous	ENSG00000104497.13	SNX16	23	Has only SNP Main Effects	0.561042	2.78113e-77	0.00189312	0.0205548	0.00257349	0.556974	3.62666e-26
Adipose-Subcutaneous	ENSG00000254689.1	RP11-354A14.1	11	Has only SNP Main Effects	0.149983	1.3817e-16	0.00902537	0.59777	0.010809	0.0976595	0.000170557
Adipose-Subcutaneous	ENSG00000133739.15	LRRCC1	16	Has only SNP Main Effects	0.345142	1.31081e-40	0.000878858	0.0166391	0.00494812	0.246729	4.32237e-10
Adipose-Subcutaneous	ENSG00000176731.11	C8orf59	1	Has only SNP Main Effects	0.0460597	8.47133e-06	0.00137211	0.0124678	0.00289509	0.0401878	0.0175548
Adipose-Subcutaneous	ENSG00000176623.11	RMDN1	28	Includes BMI*SNP Interaction	0.296298	5.32861e-34	0.000636666	0.00715371	0.000688218	0.150561	2.16997e-06
Adipose-Subcutaneous	ENSG00000085719.12	CPNE3	11	Includes BMI as a Main Effect, not an interaction	0.149986	1.38055e-16	0.000634592	0.00585306	0.0022508	0.0529344	0.00624445
Adipose-Subcutaneous	ENSG00000156103.15	MMP16	17	Has only SNP Main Effects	0.298939	2.40446e-34	0.00297297	0.117449	0.0189938	0.17556	2.57296e-07
Adipose-Subcutaneous	ENSG00000251136.8	RP11-37B2.1	46	Has only SNP Main Effects	0.375282	6.19747e-45	0.00104865	0.0228032	0.0030995	0.33013	1.14586e-13
Adipose-Subcutaneous	ENSG00000104320.13	NBN	9	Has only SNP Main Effects	0.105763	7.0765e-12	0.000986837	0.0132954	0.00262709	0.0501937	0.00779046
Adipose-Subcutaneous	ENSG00000253177.1	RP11-100L22.1	2	Has only SNP Main Effects	0.0577568	5.6842e-07	0.00591628	0.384014	0.0278134	0.0865865	0.000417248
Adipose-Subcutaneous	ENSG00000205133.11	TRIQK	1	Has only SNP Main Effects	0.0283379	0.000507406	0.00114415	0.0117805	0.000784719	0.0458286	0.0110919
Adipose-Subcutaneous	ENSG00000164941.13	INTS8	14	Has only SNP Main Effects	0.0984179	4.09896e-11	0.00142237	0.00980722	0.00351087	0.0746358	0.00109128
Adipose-Subcutaneous	ENSG00000156172.5	C8orf37	10	Includes BMI as a Main Effect, not an interaction	0.199547	3.86939e-22	0.00173518	0.0365199	0.00974841	0.0997072	0.000144473
Adipose-Subcutaneous	ENSG00000156466.9	GDF6	4	Has only SNP Main Effects	0.139574	1.85458e-15	0.00830901	0.358733	0.022113	0.051194	0.00718585
Adipose-Subcutaneous	ENSG00000156471.12	PTDSS1	1	Has only SNP Main Effects	0.0357972	9.0327e-05	0.00103942	0.00770966	0.00170605	0.031754	0.0351665
Adipose-Subcutaneous	ENSG00000104324.15	CPQ	5	Has only SNP Main Effects	0.0819942	1.9989e-09	0.00129793	0.015879	0.00163285	0.110692	5.91086e-05
Adipose-Subcutaneous	ENSG00000180543.4	TSPYL5	17	Has only SNP Main Effects	0.143009	7.89604e-16	0.00113768	0.0207237	0.00228378	0.0808847	0.000660356
Adipose-Subcutaneous	ENSG00000132541.10	RIDA	21	Includes BMI*SNP Interaction	0.148037	2.25021e-16	0.00176879	0.044024	0.00812062	0.0351024	0.0266489
Adipose-Subcutaneous	ENSG00000104361.9	NIPAL2	10	Includes BMI*SNP Interaction	0.173045	3.94119e-19	0.00138922	0.0242808	0.00207068	0.0311192	0.0370753
Adipose-Subcutaneous	ENSG00000164919.10	COX6C	2	Has only SNP Main Effects	0.0621261	2.06533e-07	0.00171564	0.0148779	0.00140157	0.0566409	0.00463254
Adipose-Subcutaneous	ENSG00000104450.12	SPAG1	3	Has only SNP Main Effects	0.271544	8.04958e-31	0.00209449	0.0324362	0.00291643	0.355293	7.87912e-15
Adipose-Subcutaneous	ENSG00000174226.8	SNX31	42	Has only SNP Main Effects	0.535938	3.45492e-72	0.00672138	0.810737	0.223571	0.35483	8.28447e-15
Adipose-Subcutaneous	ENSG00000164924.17	YWHAZ	8	Has only SNP Main Effects	0.144493	5.45489e-16	0.00114935	0.00979975	0.00112228	0.0433497	0.013566
Adipose-Subcutaneous	ENSG00000048392.11	RRM2B	8	Has only SNP Main Effects	0.103502	1.21678e-11	0.00132223	0.0133013	0.000997801	0.0943756	0.000222485
Adipose-Subcutaneous	ENSG00000253669.3	KB-1732A1.1	5	Has only SNP Main Effects	0.0811915	2.41391e-09	0.00487047	0.126054	0.0218675	0.110325	6.09038e-05
Adipose-Subcutaneous	ENSG00000164830.18	OXR1	3	Has only SNP Main Effects	0.0875781	5.36322e-10	0.000918858	0.00751893	0.00123076	0.107056	7.95109e-05
Adipose-Subcutaneous	ENSG00000154188.9	ANGPT1	16	Includes BMI as a Main Effect, not an interaction	0.177826	1.1477e-19	0.00186867	0.0492545	0.00731932	0.0828052	0.0005658
Adipose-Subcutaneous	ENSG00000164841.4	TMEM74	21	Has only SNP Main Effects	0.153576	5.60026e-17	0.00359642	0.274678	0.0128071	0.0428144	0.01417
Adipose-Subcutaneous	ENSG00000164754.14	RAD21	2	Includes BMI as a Main Effect, not an interaction	0.0970252	5.71131e-11	0.000958489	0.00805456	0.0016416	0.0480077	0.00929671
Adipose-Subcutaneous	ENSG00000177570.13	SAMD12	6	Has only SNP Main Effects	0.131279	1.43933e-14	0.00305508	0.0793713	0.00984171	0.203159	2.29363e-08
Adipose-Subcutaneous	ENSG00000164761.8	TNFRSF11B	1	Has only SNP Main Effects	0.0707414	2.78538e-08	0.00579613	0.173291	0.0205318	0.0709161	0.00147126
Adipose-Subcutaneous	ENSG00000147676.13	MAL2	27	Has only SNP Main Effects	0.34006	6.72123e-40	0.00475843	0.299456	0.0602876	0.249109	3.45866e-10
Adipose-Subcutaneous	ENSG00000136999.4	NOV	4	Has only SNP Main Effects	0.0965586	6.3821e-11	0.00539707	0.188611	0.0169674	0.0795436	0.000735575
Adipose-Subcutaneous	ENSG00000064313.11	TAF2	14	Has only SNP Main Effects	0.0407779	2.86312e-05	0.000843964	0.00664867	0.00129519	0.080565	0.000677561
Adipose-Subcutaneous	ENSG00000136982.5	DSCC1	13	Has only SNP Main Effects	0.470801	3.74712e-60	0.00164028	0.0313809	0.00415149	0.494442	3.47741e-22
Adipose-Subcutaneous	ENSG00000245330.4	KB-1471A8.1	5	Has only SNP Main Effects	0.0937366	1.24804e-10	0.0104066	0.802717	0.0908959	0.108393	7.13007e-05
Adipose-Subcutaneous	ENSG00000254343.2	RP11-760H22.2	1	Has only SNP Main Effects	0.0357586	9.11362e-05	0.00373368	0.10113	0.0202917	0.0496982	0.00810868
Adipose-Subcutaneous	ENSG00000172167.7	MTBP	2	Has only SNP Main Effects	0.103952	1.09257e-11	0.00187588	0.030882	0.00223028	0.0899201	0.000318881
Adipose-Subcutaneous	ENSG00000178764.7	ZHX2	3	Has only SNP Main Effects	0.0454352	9.78346e-06	0.00145212	0.0199973	0.00195723	0.03751	0.0218593
Adipose-Subcutaneous	ENSG00000189376.11	C8orf76	5	Has only SNP Main Effects	0.0924698	1.68555e-10	0.00121134	0.0137337	0.00107063	0.0515148	0.00700214
Adipose-Subcutaneous	ENSG00000156802.12	ATAD2	5	Has only SNP Main Effects	0.0713808	2.39949e-08	0.00205264	0.0258872	0.00247299	0.0463652	0.0106197
Adipose-Subcutaneous	ENSG00000156795.6	WDYHV1	14	Includes BMI*SNP Interaction	0.275848	2.29494e-31	0.00117672	0.018377	0.00346368	0.193987	5.16252e-08
Adipose-Subcutaneous	ENSG00000164983.7	TMEM65	4	Has only SNP Main Effects	0.105822	6.97793e-12	0.00147981	0.013028	0.00104718	0.0466332	0.0103914
Adipose-Subcutaneous	ENSG00000183665.5	TRMT12	2	Has only SNP Main Effects	0.0859117	7.94718e-10	0.00166333	0.0169169	0.00252743	0.181807	1.49777e-07
Adipose-Subcutaneous	ENSG00000168672.3	FAM84B	1	Has only SNP Main Effects	0.0622324	2.01503e-07	0.00275706	0.0537007	0.0073518	0.113355	4.75482e-05
Adipose-Subcutaneous	ENSG00000212993.4	POU5F1B	1	Has only SNP Main Effects	0.0737527	1.37918e-08	0.00467153	0.127761	0.0180348	0.0982736	0.000162278
Adipose-Subcutaneous	ENSG00000249859.9	PVT1	3	Has only SNP Main Effects	0.0384535	4.89366e-05	0.00273397	0.0517372	0.00482808	0.0469244	0.0101492
Adipose-Subcutaneous	ENSG00000153317.14	ASAP1	4	Has only SNP Main Effects	0.0687356	4.44496e-08	0.00139589	0.0106681	0.000730475	0.0971516	0.000177719
Adipose-Subcutaneous	ENSG00000259820.1	AC083843.1	3	Has only SNP Main Effects	0.0453804	9.90779e-06	0.00294366	0.0590409	0.0169973	0.0349844	0.0269096
Adipose-Subcutaneous	ENSG00000253988.1	RP11-489O18.1	3	Has only SNP Main Effects	0.0684497	4.75097e-08	0.0124488	0.689306	0.10316	0.0372608	0.0223112
Adipose-Subcutaneous	ENSG00000147724.11	FAM135B	6	Has only SNP Main Effects	0.171244	6.26205e-19	0.00865183	0.757488	0.0593288	0.126948	1.55584e-05
Adipose-Subcutaneous	ENSG00000167632.14	TRAPPC9	4	Has only SNP Main Effects	0.0881812	4.65116e-10	0.00153514	0.0155374	0.0012296	0.0790903	0.000762881
Adipose-Subcutaneous	ENSG00000104472.9	CHRAC1	11	Has only SNP Main Effects	0.342085	3.50993e-40	0.00107357	0.0114818	0.00164421	0.476079	4.15301e-21
Adipose-Subcutaneous	ENSG00000022567.9	SLC45A4	3	Has only SNP Main Effects	0.0726275	1.79373e-08	0.00234678	0.0454592	0.00716696	0.0480207	0.00928696
Adipose-Subcutaneous	ENSG00000171045.14	TSNARE1	8	Has only SNP Main Effects	0.232277	5.47922e-26	0.00135018	0.014686	0.00286157	0.119679	2.83153e-05
Adipose-Subcutaneous	ENSG00000198576.3	ARC	6	Has only SNP Main Effects	0.123876	8.83417e-14	0.00379651	0.146298	0.0192256	0.120485	2.65006e-05
Adipose-Subcutaneous	ENSG00000234616.8	JRK	2	Has only SNP Main Effects	0.135755	4.77446e-15	0.00198486	0.0212114	0.00397787	0.166039	5.83119e-07
Adipose-Subcutaneous	ENSG00000167653.4	PSCA	22	Includes BMI as a Main Effect, not an interaction	0.329903	1.69954e-38	0.0049593	0.330256	0.121026	0.185508	1.0852e-07
Adipose-Subcutaneous	ENSG00000130193.7	THEM6	7	Has only SNP Main Effects	0.15517	3.74661e-17	0.00231052	0.0385967	0.00537347	0.0503763	0.00767638
Adipose-Subcutaneous	ENSG00000283992.1	LYNX1	10	Has only SNP Main Effects	0.165469	2.74624e-18	0.00577006	0.244078	0.0254715	0.173682	3.02553e-07
Adipose-Subcutaneous	ENSG00000180155.19	LYNX1	8	Has only SNP Main Effects	0.423691	2.46931e-52	0.00331523	0.0623571	0.00628648	0.464534	1.89094e-20
Adipose-Subcutaneous	ENSG00000247317.3	RP11-273G15.2	17	Has only SNP Main Effects	0.296704	4.71554e-34	0.00399601	0.142672	0.0236774	0.206893	1.64458e-08
Adipose-Subcutaneous	ENSG00000160932.10	LY6E	10	Has only SNP Main Effects	0.13386	7.62296e-15	0.00210391	0.0457675	0.00746674	0.0555649	0.00505174
Adipose-Subcutaneous	ENSG00000176956.12	LY6H	3	Has only SNP Main Effects	0.0401068	3.34228e-05	0.0107586	0.964362	0.100487	0.0610169	0.00325823
Adipose-Subcutaneous	ENSG00000277494.1	GPIHBP1	18	Includes BMI*SNP Interaction	0.250821	3.06943e-28	0.00256187	0.095473	0.00441715	0.0311921	0.0368507
Adipose-Subcutaneous	ENSG00000250571.6	GLI4	2	Has only SNP Main Effects	0.0935151	1.3154e-10	0.00191796	0.0184591	0.00289962	0.0359273	0.0248973
Adipose-Subcutaneous	ENSG00000184428.12	TOP1MT	5	Has only SNP Main Effects	0.226678	2.56023e-25	0.00185555	0.0311319	0.00292187	0.290193	6.62645e-12
Adipose-Subcutaneous	ENSG00000158106.13	RHPN1	9	Has only SNP Main Effects	0.139712	1.79223e-15	0.00208999	0.0542122	0.0075643	0.207088	1.61613e-08
Adipose-Subcutaneous	ENSG00000014164.6	ZC3H3	13	Has only SNP Main Effects	0.604663	7.24038e-87	0.00150394	0.0224393	0.0023855	0.588517	2.16019e-28
Adipose-Subcutaneous	ENSG00000104518.10	GSDMD	4	Has only SNP Main Effects	0.144809	5.04162e-16	0.00114406	0.0141141	0.00272156	0.0965264	0.000186949
Adipose-Subcutaneous	ENSG00000204839.8	MROH6	17	Has only SNP Main Effects	0.329856	1.72448e-38	0.00214128	0.061299	0.0076426	0.171472	3.65947e-07
Adipose-Subcutaneous	ENSG00000147813.15	NAPRT	12	Has only SNP Main Effects	0.54809	1.28155e-74	0.00153527	0.0220207	0.00082376	0.530364	2.07866e-24
Adipose-Subcutaneous	ENSG00000183309.11	ZNF623	1	Has only SNP Main Effects	0.0619694	2.14178e-07	0.00170748	0.0119079	0.00153535	0.0347489	0.0274379
Adipose-Subcutaneous	ENSG00000181135.15	ZNF707	4	Has only SNP Main Effects	0.064957	1.07049e-07	0.00156523	0.020598	0.00525468	0.0457559	0.0111576
Adipose-Subcutaneous	ENSG00000261150.2	EPPK1	1	Has only SNP Main Effects	0.0490036	4.29574e-06	0.00786215	0.469922	0.0214322	0.0789093	0.000774064
Adipose-Subcutaneous	ENSG00000178209.14	PLEC	12	Includes BMI*SNP Interaction	0.220711	1.30813e-24	0.0014505	0.0209484	0.00372559	0.266753	6.49033e-11
Adipose-Subcutaneous	ENSG00000178685.13	PARP10	1	Has only SNP Main Effects	0.0373579	6.30076e-05	0.00165023	0.0187107	0.000535363	0.0688418	0.0017379
Adipose-Subcutaneous	ENSG00000179632.9	MAF1	2	Includes BMI as a Main Effect, not an interaction	0.0509605	2.73455e-06	0.000945379	0.00740219	0.00221693	0.0733522	0.00120982
Adipose-Subcutaneous	ENSG00000179698.13	WDR97	12	Has only SNP Main Effects	0.450996	8.74785e-57	0.00203661	0.0604438	0.0114487	0.505402	7.58258e-23
Adipose-Subcutaneous	ENSG00000260428.2	SCX	3	Has only SNP Main Effects	0.111711	1.69196e-12	0.00484646	0.153925	0.0113317	0.0429333	0.0140335
Adipose-Subcutaneous	ENSG00000261587.2	TMEM249	1	Has only SNP Main Effects	0.100979	2.2249e-11	0.00544339	0.21659	0.0171575	0.178846	1.93662e-07
Adipose-Subcutaneous	ENSG00000185803.8	SLC52A2	1	Has only SNP Main Effects	0.319291	4.71676e-37	0.00146806	0.011717	0.000436892	0.358296	5.6857e-15
Adipose-Subcutaneous	ENSG00000182325.10	FBXL6	4	Has only SNP Main Effects	0.263191	9.01258e-30	0.00139095	0.0138739	0.000892555	0.231802	1.72416e-09
Adipose-Subcutaneous	ENSG00000071894.16	CPSF1	27	Has only SNP Main Effects	0.797562	4.10056e-148	0.00094647	0.0189683	0.000132487	0.769182	8.97087e-46
Adipose-Subcutaneous	ENSG00000147804.9	SLC39A4	2	Has only SNP Main Effects	0.0894752	3.42547e-10	0.00434044	0.0865868	0.00988503	0.121952	2.34888e-05
Adipose-Subcutaneous	ENSG00000160948.13	VPS28	2	Has only SNP Main Effects	0.269259	1.56267e-30	0.00102514	0.00789312	0.00228073	0.317128	4.40124e-13
Adipose-Subcutaneous	ENSG00000160949.16	TONSL	3	Includes BMI as a Main Effect, not an interaction	0.130767	1.63251e-14	0.00179434	0.0344768	0.00210788	0.178553	1.98638e-07
Adipose-Subcutaneous	ENSG00000167702.11	KIFC2	14	Includes BMI*SNP Interaction	0.212397	1.24432e-23	0.00136505	0.0274578	0.00205149	0.117633	3.34938e-05
Adipose-Subcutaneous	ENSG00000198169.8	ZNF251	2	Has only SNP Main Effects	0.0568267	7.0492e-07	0.00117213	0.0130378	0.00221575	0.0962322	0.000191453
Adipose-Subcutaneous	ENSG00000196378.11	ZNF34	5	Has only SNP Main Effects	0.209946	2.40697e-23	0.00120878	0.0141803	0.00110999	0.268052	5.72996e-11
Adipose-Subcutaneous	ENSG00000161016.17	RPL8	14	Has only SNP Main Effects	0.174927	2.42654e-19	0.00158277	0.0138195	0.000615458	0.328189	1.40296e-13
Adipose-Subcutaneous	ENSG00000197363.9	ZNF517	7	Has only SNP Main Effects	0.0957943	7.6546e-11	0.0011992	0.0125327	0.00149674	0.115726	3.91594e-05
Adipose-Subcutaneous	ENSG00000147789.15	ZNF7	1	Has only SNP Main Effects	0.0327815	0.000181294	0.00103585	0.00835138	0.00273851	0.166434	5.63752e-07
Adipose-Subcutaneous	ENSG00000170619.9	COMMD5	3	Has only SNP Main Effects	0.103282	1.28263e-11	0.000947654	0.0114449	0.001339	0.0600117	0.00353239
Adipose-Subcutaneous	ENSG00000182307.12	C8orf33	5	Has only SNP Main Effects	0.152456	7.42362e-17	0.0011806	0.0106963	0.00280587	0.147321	2.85016e-06
Adipose-Subcutaneous	ENSG00000181404.15	WASHC1	9	Has only SNP Main Effects	0.495788	1.38331e-64	0.00382439	0.099113	0.0250348	0.369965	1.5782e-15
Adipose-Subcutaneous	ENSG00000170122.5	FOXD4	6	Has only SNP Main Effects	0.221945	9.34388e-25	0.00844962	0.508684	0.0920723	0.0752985	0.0010347
Adipose-Subcutaneous	ENSG00000172785.18	CBWD1	8	Has only SNP Main Effects	0.388955	5.77291e-47	0.00177425	0.0252964	0.00612933	0.338761	4.62511e-14
Adipose-Subcutaneous	ENSG00000183784.6	C9orf66	10	Has only SNP Main Effects	0.186135	1.32279e-20	0.00426708	0.139982	0.0149397	0.192972	5.64485e-08
Adipose-Subcutaneous	ENSG00000107099.15	DOCK8	31	Has only SNP Main Effects	0.332207	8.20097e-39	0.00129046	0.0369532	0.00355726	0.129525	1.25723e-05
Adipose-Subcutaneous	ENSG00000064218.4	DMRT3	7	Has only SNP Main Effects	0.0991217	3.46572e-11	0.00445091	0.150218	0.0192557	0.125743	1.7186e-05
Adipose-Subcutaneous	ENSG00000281769.1	LINC01230	14	Includes BMI as a Main Effect, not an interaction	0.210911	1.85667e-23	0.00430013	0.234329	0.0339901	0.201734	2.60303e-08
Adipose-Subcutaneous	ENSG00000173253.15	DMRT2	18	Includes BMI as a Main Effect, not an interaction	0.221743	9.87257e-25	0.00338081	0.119831	0.0113097	0.0504961	0.00760242
Adipose-Subcutaneous	ENSG00000232104.3	RFX3-AS1	4	Has only SNP Main Effects	0.147665	2.46938e-16	0.00387043	0.0994457	0.0422653	0.069281	0.00167768
Adipose-Subcutaneous	ENSG00000106688.11	SLC1A1	2	Has only SNP Main Effects	0.128436	2.89394e-14	0.00372553	0.0831129	0.0123759	0.157075	1.25109e-06
Adipose-Subcutaneous	ENSG00000147853.16	AK3	6	Has only SNP Main Effects	0.256291	6.4942e-29	0.00113774	0.0117542	0.00254452	0.172382	3.38408e-07
Adipose-Subcutaneous	ENSG00000107020.9	PLGRKT	22	Includes BMI*SNP Interaction	0.294411	9.3936e-34	0.000990817	0.0170062	0.00154646	0.279643	1.86659e-11
Adipose-Subcutaneous	ENSG00000120217.13	CD274	6	Has only SNP Main Effects	0.134921	5.8671e-15	0.00369083	0.12738	0.015897	0.153779	1.65373e-06
Adipose-Subcutaneous	ENSG00000197646.7	PDCD1LG2	6	Has only SNP Main Effects	0.252397	1.96457e-28	0.00264731	0.0533463	0.0103305	0.159542	1.01469e-06
Adipose-Subcutaneous	ENSG00000225706.1	PTPRD-AS1	5	Has only SNP Main Effects	0.299891	1.8031e-34	0.00851461	0.36403	0.0451151	0.393795	1.07076e-16
Adipose-Subcutaneous	ENSG00000107186.16	MPDZ	9	Includes BMI as a Main Effect, not an interaction	0.15235	7.62294e-17	0.00123142	0.0156528	0.000861494	0.116489	3.67888e-05
Adipose-Subcutaneous	ENSG00000270547.5	LINC01235	6	Includes BMI as a Main Effect, not an interaction	0.202927	1.57501e-22	0.00834835	0.51758	0.0702213	0.250583	3.01175e-10
Adipose-Subcutaneous	ENSG00000272871.1	RP11-408A13.4	10	Includes BMI as a Main Effect, not an interaction	0.325326	7.16972e-38	0.0028042	0.0672085	0.00488046	0.184564	1.17832e-07
Adipose-Subcutaneous	ENSG00000175893.11	ZDHHC21	3	Has only SNP Main Effects	0.188968	6.30225e-21	0.00168256	0.0177095	0.00216263	0.196327	4.20038e-08
Adipose-Subcutaneous	ENSG00000147869.4	CER1	8	Has only SNP Main Effects	0.131546	1.34788e-14	0.00969181	0.85054	0.0905457	0.105709	8.87237e-05
Adipose-Subcutaneous	ENSG00000155158.20	TTC39B	1	Has only SNP Main Effects	0.104083	1.05884e-11	0.00199963	0.0193539	0.00285535	0.0494167	0.00829532
Adipose-Subcutaneous	ENSG00000164989.16	CCDC171	14	Includes BMI as a Main Effect, not an interaction	0.203763	1.26034e-22	0.00163223	0.0376394	0.00528207	0.0380054	0.0209887
Adipose-Subcutaneous	ENSG00000044459.14	CNTLN	2	Has only SNP Main Effects	0.101698	1.87366e-11	0.00146604	0.0115851	0.0030116	0.0911482	0.000288781
Adipose-Subcutaneous	ENSG00000155875.13	SAXO1	3	Has only SNP Main Effects	0.116877	4.84985e-13	0.00871741	0.381295	0.0310149	0.0554427	0.00510168
Adipose-Subcutaneous	ENSG00000147874.10	HAUS6	3	Has only SNP Main Effects	0.104616	9.31862e-12	0.0011989	0.00906976	0.00222263	0.130777	1.13336e-05
Adipose-Subcutaneous	ENSG00000147872.9	PLIN2	2	Has only SNP Main Effects	0.084125	1.21077e-09	0.00487765	0.121818	0.0189139	0.0663239	0.00212734
Adipose-Subcutaneous	ENSG00000137145.20	DENND4C	1	Has only SNP Main Effects	0.0624154	1.93126e-07	0.00160214	0.0103621	0.00309966	0.1365	7.04608e-06
Adipose-Subcutaneous	ENSG00000137154.12	RPS6	7	Includes BMI as a Main Effect, not an interaction	0.136822	3.66686e-15	0.00121356	0.0166761	0.00505663	0.0305823	0.0387733
Adipose-Subcutaneous	ENSG00000188921.13	HACD4	4	Has only SNP Main Effects	0.100659	2.40137e-11	0.00210787	0.0398952	0.00270966	0.0957229	0.000199511
Adipose-Subcutaneous	ENSG00000099810.18	MTAP	15	Has only SNP Main Effects	0.208525	3.52558e-23	0.000898965	0.00960417	0.00365641	0.150225	2.23226e-06
Adipose-Subcutaneous	ENSG00000234840.1	LINC01239	10	Has only SNP Main Effects	0.331098	1.16495e-38	0.00450471	0.168724	0.0283271	0.334717	7.08505e-14
Adipose-Subcutaneous	ENSG00000224549.1	RP11-370B11.3	8	Has only SNP Main Effects	0.489546	1.85515e-63	0.00979231	0.591638	0.0641788	0.57722	1.41313e-27
Adipose-Subcutaneous	ENSG00000198680.4	TUSC1	4	Has only SNP Main Effects	0.170929	6.79001e-19	0.00143101	0.0182903	0.00443803	0.105008	9.39299e-05
Adipose-Subcutaneous	ENSG00000096872.15	IFT74	5	Has only SNP Main Effects	0.169227	1.05048e-18	0.00125227	0.0143971	0.00330073	0.154326	1.579e-06
Adipose-Subcutaneous	ENSG00000147894.14	C9orf72	19	Has only SNP Main Effects	0.200222	3.23488e-22	0.00140125	0.025417	0.00357295	0.252412	2.5357e-10
Adipose-Subcutaneous	ENSG00000137074.18	APTX	8	Has only SNP Main Effects	0.147028	2.89629e-16	0.00102195	0.00801236	0.00361186	0.154136	1.60456e-06
Adipose-Subcutaneous	ENSG00000086062.12	B4GALT1	6	Has only SNP Main Effects	0.0769882	6.4701e-09	0.00188414	0.0207458	0.00143915	0.0424862	0.0145538
Adipose-Subcutaneous	ENSG00000165272.14	AQP3	29	Has only SNP Main Effects	0.250098	3.76657e-28	0.00519738	0.164417	0.0285967	0.164164	6.84462e-07
Adipose-Subcutaneous	ENSG00000165271.16	NOL6	1	Has only SNP Main Effects	0.110967	2.02416e-12	0.00182271	0.0152743	0.00232327	0.0295467	0.0422798
Adipose-Subcutaneous	ENSG00000260947.1	RP11-384P7.7	24	Includes BMI*SNP Interaction	0.40985	3.70967e-50	0.00299279	0.18738	0.0103025	0.147456	2.818e-06
Adipose-Subcutaneous	ENSG00000186638.16	KIF24	9	Has only SNP Main Effects	0.0437742	1.43489e-05	0.00286592	0.0695729	0.0133687	0.0303173	0.0396407
Adipose-Subcutaneous	ENSG00000164978.17	NUDT2	21	Has only SNP Main Effects	0.688946	8.16182e-109	0.000984264	0.0159073	0.00303846	0.636846	3.74745e-32
Adipose-Subcutaneous	ENSG00000164967.9	RPP25L	19	Includes BMI*SNP Interaction	0.131881	1.2414e-14	0.000976608	0.0179965	0.00583121	0.071828	0.00136736
Adipose-Subcutaneous	ENSG00000213930.11	GALT	14	Has only SNP Main Effects	0.070233	3.13588e-08	0.00125661	0.0122015	0.00238577	0.0520008	0.00673285
Adipose-Subcutaneous	ENSG00000137070.17	IL11RA	11	Has only SNP Main Effects	0.144349	5.65502e-16	0.00160552	0.02148	0.00396253	0.118994	2.99536e-05
Adipose-Subcutaneous	ENSG00000122733.12	PHF24	2	Has only SNP Main Effects	0.0633104	1.5691e-07	0.00459939	0.158367	0.00517044	0.0287713	0.0451203
Adipose-Subcutaneous	ENSG00000165280.15	VCP	4	Has only SNP Main Effects	0.0994083	3.23673e-11	0.0011315	0.00700644	0.00265	0.118475	3.12584e-05
Adipose-Subcutaneous	ENSG00000221829.9	FANCG	17	Has only SNP Main Effects	0.180458	5.80199e-20	0.00142041	0.0198359	0.00160934	0.0947735	0.000215439
Adipose-Subcutaneous	ENSG00000005238.19	FAM214B	5	Includes BMI as a Main Effect, not an interaction	0.103352	1.26127e-11	0.00153931	0.0250188	0.00293084	0.0696134	0.00163349
Adipose-Subcutaneous	ENSG00000137101.12	CD72	7	Includes BMI as a Main Effect, not an interaction	0.12459	7.42007e-14	0.00300272	0.1008	0.0243077	0.058667	0.00393573
Adipose-Subcutaneous	ENSG00000137135.17	ARHGEF39	11	Has only SNP Main Effects	0.253026	1.64365e-28	0.00235969	0.0522855	0.0031465	0.135472	7.67531e-06
Adipose-Subcutaneous	ENSG00000137076.20	TLN1	2	Has only SNP Main Effects	0.0618309	2.2117e-07	0.00132095	0.0104177	0.00231394	0.13717	6.66385e-06
Adipose-Subcutaneous	ENSG00000107185.9	RGP1	2	Has only SNP Main Effects	0.0473083	6.35166e-06	0.00158074	0.0134069	0.00202012	0.0989756	0.000153303
Adipose-Subcutaneous	ENSG00000159899.14	NPR2	3	Has only SNP Main Effects	0.0775576	5.66219e-09	0.00120914	0.0136144	0.00313797	0.0668389	0.00204115
Adipose-Subcutaneous	ENSG00000137098.13	SPAG8	8	Has only SNP Main Effects	0.112009	1.57443e-12	0.00198312	0.044281	0.00289728	0.0526568	0.00638583
Adipose-Subcutaneous	ENSG00000137103.16	TMEM8B	7	Has only SNP Main Effects	0.286094	1.12258e-32	0.00127195	0.013481	0.000698372	0.2126	9.86519e-09
Adipose-Subcutaneous	ENSG00000196196.2	HRCT1	10	Has only SNP Main Effects	0.338945	9.6048e-40	0.00451719	0.196508	0.0116707	0.244089	5.53063e-10
Adipose-Subcutaneous	ENSG00000235387.2	SPAAR	4	Has only SNP Main Effects	0.0991014	3.48256e-11	0.0035354	0.0851884	0.00528364	0.182046	1.46703e-07
Adipose-Subcutaneous	ENSG00000137106.17	GRHPR	13	Has only SNP Main Effects	0.359742	1.11553e-42	0.000824969	0.00826989	0.0018586	0.391526	1.38949e-16
Adipose-Subcutaneous	ENSG00000137054.15	POLR1E	1	Has only SNP Main Effects	0.0374121	6.22248e-05	0.00175482	0.0216464	0.00177557	0.0561365	0.00482448
Adipose-Subcutaneous	ENSG00000122696.13	SLC25A51	5	Has only SNP Main Effects	0.265606	4.49511e-30	0.00183613	0.0282435	0.00229608	0.306243	1.33272e-12
Adipose-Subcutaneous	ENSG00000107338.9	SHB	2	Has only SNP Main Effects	0.063165	1.62293e-07	0.00250482	0.0346076	0.00426227	0.0327843	0.0322819
Adipose-Subcutaneous	ENSG00000106714.17	CNTNAP3	8	Has only SNP Main Effects	0.113157	1.1933e-12	0.00236703	0.0618635	0.00390179	0.0584495	0.00400518
Adipose-Subcutaneous	ENSG00000278175.3	GLIDR	11	Has only SNP Main Effects	0.153298	6.0061e-17	0.00255212	0.0831854	0.00488676	0.0365214	0.0237093
Adipose-Subcutaneous	ENSG00000215126.10	CBWD7	16	Includes BMI*SNP Interaction	0.210198	2.24935e-23	0.0015269	0.056897	0.015128	0.118361	3.15524e-05
Adipose-Subcutaneous	ENSG00000154529.14	CNTNAP3B	44	Includes BMI*SNP Interaction	0.631557	2.56924e-93	0.00191328	0.136225	0.0133242	0.640086	2.01409e-32
Adipose-Subcutaneous	ENSG00000237357.2	RP11-475I24.3	32	Includes BMI*SNP Interaction	0.241552	4.16116e-27	0.00436433	0.477532	0.0495669	0.107277	7.80915e-05
Adipose-Subcutaneous	ENSG00000276128.1	RP11-459O16.8	17	Includes BMI*SNP Interaction	0.305278	3.51693e-35	0.0057571	0.949587	0.120896	0.231974	1.69712e-09
Adipose-Subcutaneous	ENSG00000226007.2	RP11-211N8.2	11	Has only SNP Main Effects	0.201968	2.03356e-22	0.00588833	0.712661	0.226088	0.222652	3.97762e-09
Adipose-Subcutaneous	ENSG00000234665.8	RP11-262H14.3	28	Includes BMI*SNP Interaction	0.624435	1.45374e-91	0.00423727	1.01851	0.0484958	0.497566	2.26042e-22
Adipose-Subcutaneous	ENSG00000170161.6	RP11-262H14.4	3	Has only SNP Main Effects	0.140682	1.4086e-15	0.00382811	0.110223	0.0108517	0.0875532	0.000385966
Adipose-Subcutaneous	ENSG00000172014.12	ANKRD20A4	30	Includes BMI*SNP Interaction	0.556206	2.8044e-76	0.0050883	0.867169	0.0546483	0.582096	6.32162e-28
Adipose-Subcutaneous	ENSG00000147996.16	CBWD5	14	Includes BMI*SNP Interaction	0.229016	1.34663e-25	0.00121101	0.0411924	0.00999746	0.15967	1.00368e-06
Adipose-Subcutaneous	ENSG00000260691.5	ANKRD20A1	11	Has only SNP Main Effects	0.21856	2.34801e-24	0.00666641	0.77626	0.0491257	0.180878	1.62364e-07
Adipose-Subcutaneous	ENSG00000196873.15	CBWD3	13	Has only SNP Main Effects	0.19999	3.44001e-22	0.00203127	0.0570323	0.00401983	0.0595639	0.00366188
Adipose-Subcutaneous	ENSG00000181778.4	TMEM252	4	Has only SNP Main Effects	0.0668451	6.90175e-08	0.00374959	0.145452	0.0316411	0.06729	0.00196853
Adipose-Subcutaneous	ENSG00000278910.3	BANCR	26	Has only SNP Main Effects	0.135585	4.97875e-15	0.0115861	0.714482	0.0281141	0.277066	2.3987e-11
Adipose-Subcutaneous	ENSG00000119125.16	GDA	11	Includes BMI*SNP Interaction	0.110879	2.06784e-12	0.0086854	0.950452	0.181118	0.0697804	0.00161174
Adipose-Subcutaneous	ENSG00000225434.2	LINC01504	9	Has only SNP Main Effects	0.597789	2.74251e-85	0.00492644	0.230625	0.0473293	0.551137	8.99376e-26
Adipose-Subcutaneous	ENSG00000236849.5	LINC01474	8	Has only SNP Main Effects	0.127206	3.91234e-14	0.00480059	0.270894	0.072757	0.0339773	0.0292444
Adipose-Subcutaneous	ENSG00000198963.10	RORB	1	Includes BMI as a Main Effect, not an interaction	0.0460274	8.53465e-06	0.00815415	0.37206	0.05332	0.0640324	0.00255717
Adipose-Subcutaneous	ENSG00000106733.20	NMRK1	15	Has only SNP Main Effects	0.630742	4.09117e-93	0.0016892	0.0200388	0.00249164	0.587486	2.56945e-28
Adipose-Subcutaneous	ENSG00000134996.11	OSTF1	5	Has only SNP Main Effects	0.0800259	3.17388e-09	0.00122472	0.00765213	0.00127723	0.0822824	0.000590118
Adipose-Subcutaneous	ENSG00000197969.11	VPS13A	11	Has only SNP Main Effects	0.170244	8.09363e-19	0.0011464	0.0181446	0.000654231	0.0534277	0.00600096
Adipose-Subcutaneous	ENSG00000165115.14	KIF27	1	Has only SNP Main Effects	0.047871	5.57855e-06	0.00191162	0.0281845	0.00367138	0.0290386	0.0441191
Adipose-Subcutaneous	ENSG00000178966.16	RMI1	9	Has only SNP Main Effects	0.0790864	3.95673e-09	0.00196014	0.0225996	0.0027216	0.0318531	0.0348779
Adipose-Subcutaneous	ENSG00000197506.7	SLC28A3	1	Has only SNP Main Effects	0.0695373	3.68779e-08	0.0124666	0.567635	0.0851858	0.0458625	0.0110615
Adipose-Subcutaneous	ENSG00000226237.1	GAS1RR	4	Has only SNP Main Effects	0.0774602	5.79286e-09	0.00434023	0.138591	0.0122103	0.0367535	0.0232611
Adipose-Subcutaneous	ENSG00000135047.14	CTSL	2	Has only SNP Main Effects	0.0605763	2.95841e-07	0.00213894	0.0356432	0.00202644	0.0349114	0.0270722
Adipose-Subcutaneous	ENSG00000123975.4	CKS2	12	Has only SNP Main Effects	0.221077	1.18393e-24	0.00249808	0.0796278	0.00388929	0.103897	0.000102814
Adipose-Subcutaneous	ENSG00000187764.11	SEMA4D	12	Has only SNP Main Effects	0.144653	5.24206e-16	0.00202473	0.0276415	0.00327096	0.0419318	0.0152261
Adipose-Subcutaneous	ENSG00000237372.2	UNQ6494	2	Has only SNP Main Effects	0.121387	1.6209e-13	0.0129527	0.846461	0.0575119	0.0356413	0.0254909
Adipose-Subcutaneous	ENSG00000235641.4	LINC00484	10	Has only SNP Main Effects	0.102312	1.61752e-11	0.00709414	0.494219	0.0645832	0.212739	9.74245e-09
Adipose-Subcutaneous	ENSG00000090054.13	SPTLC1	24	Includes BMI*SNP Interaction	0.191076	3.62423e-21	0.000596792	0.00754918	0.0026896	0.074703	0.00108541
Adipose-Subcutaneous	ENSG00000188312.13	CENPP	7	Has only SNP Main Effects	0.328348	2.77473e-38	0.00161814	0.0295099	0.00473713	0.361521	3.99885e-15
Adipose-Subcutaneous	ENSG00000106809.10	OGN	8	Has only SNP Main Effects	0.125988	5.2717e-14	0.00424196	0.208291	0.00371741	0.0437549	0.0131263
Adipose-Subcutaneous	ENSG00000106823.12	ECM2	4	Includes BMI as a Main Effect, not an interaction	0.100585	2.44422e-11	0.00195375	0.0377341	0.00291303	0.064533	0.0024564
Adipose-Subcutaneous	ENSG00000127080.9	IPPK	2	Has only SNP Main Effects	0.0583946	4.90399e-07	0.00224991	0.0282257	0.00524249	0.0586121	0.00395317
Adipose-Subcutaneous	ENSG00000127084.17	FGD3	5	Includes BMI as a Main Effect, not an interaction	0.109503	2.88035e-12	0.00211636	0.0364457	0.0012475	0.0550001	0.00528682
Adipose-Subcutaneous	ENSG00000165233.17	CARD19	9	Includes BMI as a Main Effect, not an interaction	0.138252	2.5741e-15	0.0010622	0.0138767	0.0025881	0.132201	1.00714e-05
Adipose-Subcutaneous	ENSG00000131669.9	NINJ1	1	Has only SNP Main Effects	0.0834153	1.43093e-09	0.0024347	0.0376896	0.006714	0.0636211	0.00264307
Adipose-Subcutaneous	ENSG00000232063.1	RP11-307E17.8	16	Has only SNP Main Effects	0.195871	1.02461e-21	0.00644288	0.536433	0.0520535	0.211371	1.10159e-08
Adipose-Subcutaneous	ENSG00000148110.15	MFSD14B	2	Has only SNP Main Effects	0.0514743	2.42871e-06	0.00102738	0.00619636	0.00045146	0.0432698	0.0136545
Adipose-Subcutaneous	ENSG00000182150.15	ERCC6L2	44	Has only SNP Main Effects	0.287339	7.75674e-33	0.0009544	0.0115701	0.00321229	0.256475	1.72783e-10
Adipose-Subcutaneous	ENSG00000225194.2	LINC00092	6	Has only SNP Main Effects	0.246991	9.04899e-28	0.00274602	0.0870858	0.0136413	0.306701	1.2724e-12
Adipose-Subcutaneous	ENSG00000130948.9	HSD17B3	49	Includes BMI*SNP Interaction	0.183045	2.96181e-20	0.00183559	0.0757104	0.00418362	0.0520331	0.00671533
Adipose-Subcutaneous	ENSG00000224848.1	RP11-535M15.1	6	Has only SNP Main Effects	0.189539	5.42586e-21	0.00582263	0.229374	0.0685747	0.0434583	0.0134467
Adipose-Subcutaneous	ENSG00000196312.12	MFSD14C	1	Has only SNP Main Effects	0.12777	3.40687e-14	0.00165959	0.0221895	0.000264604	0.0467667	0.0102796
Adipose-Subcutaneous	ENSG00000203279.3	RP11-498P14.5	9	Has only SNP Main Effects	0.106346	6.15284e-12	0.00540822	0.287709	0.0157929	0.100844	0.00013175
Adipose-Subcutaneous	ENSG00000136932.13	TRMO	5	Has only SNP Main Effects	0.177984	1.10154e-19	0.00175934	0.0179613	0.00212024	0.306786	1.26157e-12
Adipose-Subcutaneous	ENSG00000106785.14	TRIM14	3	Has only SNP Main Effects	0.120368	2.07681e-13	0.00233748	0.0430327	0.00130604	0.0769426	0.000906649
Adipose-Subcutaneous	ENSG00000106789.12	CORO2A	11	Includes BMI as a Main Effect, not an interaction	0.165036	3.0677e-18	0.00271564	0.0725761	0.00644701	0.0676421	0.00191365
Adipose-Subcutaneous	ENSG00000136874.10	STX17	10	Has only SNP Main Effects	0.140212	1.58308e-15	0.000958106	0.00975566	0.00348674	0.0998186	0.000143175
Adipose-Subcutaneous	ENSG00000119509.12	INVS	9	Has only SNP Main Effects	0.198487	5.12661e-22	0.00128356	0.0114425	0.00294176	0.144306	3.67079e-06
Adipose-Subcutaneous	ENSG00000066697.14	MSANTD3	10	Has only SNP Main Effects	0.0754727	9.22516e-09	0.00137446	0.0225507	0.00141364	0.0289225	0.044551
Adipose-Subcutaneous	ENSG00000241697.4	TMEFF1	9	Has only SNP Main Effects	0.0797658	3.37371e-09	0.00256095	0.0677427	0.00690948	0.0709505	0.00146719
Adipose-Subcutaneous	ENSG00000136870.10	ZNF189	1	Has only SNP Main Effects	0.0632044	1.60816e-07	0.0023687	0.0268553	0.00317552	0.0969882	0.000180086
Adipose-Subcutaneous	ENSG00000136872.17	ALDOB	2	Has only SNP Main Effects	0.0846785	1.06277e-09	0.00834424	0.366273	0.0985909	0.0357588	0.0252451
Adipose-Subcutaneous	ENSG00000136783.9	NIPSNAP3A	4	Has only SNP Main Effects	0.199812	3.60736e-22	0.00179583	0.0193716	0.00386561	0.210329	1.20943e-08
Adipose-Subcutaneous	ENSG00000165028.11	NIPSNAP3B	4	Includes BMI*SNP Interaction	0.0894859	3.41682e-10	0.00252471	0.0661951	0.00367021	0.0714804	0.00140607
Adipose-Subcutaneous	ENSG00000095209.11	TMEM38B	5	Has only SNP Main Effects	0.076475	7.29626e-09	0.00251079	0.0353844	0.00631886	0.0688753	0.00173324
Adipose-Subcutaneous	ENSG00000148143.12	ZNF462	5	Includes BMI as a Main Effect, not an interaction	0.122577	1.21277e-13	0.00162321	0.0237838	0.00039451	0.0526797	0.00637404
Adipose-Subcutaneous	ENSG00000070061.14	IKBKAP	6	Has only SNP Main Effects	0.109784	2.69193e-12	0.00123852	0.0100466	0.00264756	0.04141	0.0158879
Adipose-Subcutaneous	ENSG00000119326.14	CTNNAL1	42	Has only SNP Main Effects	0.251906	2.25783e-28	0.0020097	0.0379127	0.00375786	0.2449	5.12805e-10
Adipose-Subcutaneous	ENSG00000106771.12	TMEM245	6	Has only SNP Main Effects	0.184119	2.23853e-20	0.00140749	0.0117816	0.000594581	0.119243	2.93468e-05
Adipose-Subcutaneous	ENSG00000243444.7	PALM2	2	Has only SNP Main Effects	0.0650783	1.04074e-07	0.00311319	0.0692193	0.0144522	0.10607	8.61539e-05
Adipose-Subcutaneous	ENSG00000188959.9	C9orf152	5	Has only SNP Main Effects	0.0564876	7.62453e-07	0.00903732	0.634312	0.0252689	0.067672	0.00190906
Adipose-Subcutaneous	ENSG00000136810.12	TXN	1	Has only SNP Main Effects	0.0916031	2.06995e-10	0.0017169	0.0165455	0.00205629	0.0581605	0.00409939
Adipose-Subcutaneous	ENSG00000171133.2	OR2K2	2	Has only SNP Main Effects	0.0420363	2.14206e-05	0.00928922	0.83304	0.10167	0.0313164	0.036471
Adipose-Subcutaneous	ENSG00000173258.12	ZNF483	55	Has only SNP Main Effects	0.199779	3.63852e-22	0.00314966	0.0862746	0.0111057	0.136486	7.05418e-06
Adipose-Subcutaneous	ENSG00000106853.18	PTGR1	27	Has only SNP Main Effects	0.308021	1.52253e-35	0.00167805	0.0325073	0.00283096	0.175507	2.58489e-07
Adipose-Subcutaneous	ENSG00000059769.19	DNAJC25	8	Has only SNP Main Effects	0.160265	1.0323e-17	0.001452	0.0147779	0.00310602	0.13365	8.93058e-06
Adipose-Subcutaneous	ENSG00000242616.3	GNG10	16	Includes BMI as a Main Effect, not an interaction	0.373883	9.94122e-45	0.00143072	0.0167007	0.00253583	0.389955	1.66314e-16
Adipose-Subcutaneous	ENSG00000106868.16	SUSD1	14	Has only SNP Main Effects	0.357566	2.28539e-42	0.00189197	0.0385842	0.00802334	0.310885	8.32546e-13
Adipose-Subcutaneous	ENSG00000119471.14	HSDL2	6	Includes BMI as a Main Effect, not an interaction	0.157117	2.29166e-17	0.00138983	0.0186354	0.00403402	0.0701737	0.00156163
Adipose-Subcutaneous	ENSG00000228623.5	ZNF883	3	Has only SNP Main Effects	0.0823007	1.85993e-09	0.00391284	0.096581	0.00773021	0.101702	0.000122882
Adipose-Subcutaneous	ENSG00000119321.8	FKBP15	7	Has only SNP Main Effects	0.0470967	6.66936e-06	0.000905689	0.00743418	0.00236119	0.0950475	0.000210717
Adipose-Subcutaneous	ENSG00000176386.8	CDC26	12	Has only SNP Main Effects	0.219213	1.96642e-24	0.00128834	0.0175164	0.00268641	0.165615	6.04674e-07
Adipose-Subcutaneous	ENSG00000136875.12	PRPF4	6	Has only SNP Main Effects	0.176666	1.54921e-19	0.00147826	0.00943844	0.00126084	0.145596	3.29445e-06
Adipose-Subcutaneous	ENSG00000165188.13	RNF183	1	Has only SNP Main Effects	0.0406146	2.97298e-05	0.00724311	0.476833	0.176668	0.063579	0.00265203
Adipose-Subcutaneous	ENSG00000119431.9	HDHD3	9	Has only SNP Main Effects	0.242192	3.47915e-27	0.00211058	0.0407944	0.00554392	0.138906	5.76589e-06
Adipose-Subcutaneous	ENSG00000148218.15	ALAD	23	Includes BMI*SNP Interaction	0.227988	1.78682e-25	0.00138321	0.0193891	0.00254871	0.0972137	0.000176827
Adipose-Subcutaneous	ENSG00000157653.11	C9orf43	4	Has only SNP Main Effects	0.109438	2.92571e-12	0.00434305	0.118386	0.0321637	0.100905	0.000131098
Adipose-Subcutaneous	ENSG00000095397.13	WHRN	1	Has only SNP Main Effects	0.0670225	6.62268e-08	0.00251866	0.0411914	0.00649326	0.0286649	0.0455252
Adipose-Subcutaneous	ENSG00000148219.16	ASTN2	7	Has only SNP Main Effects	0.103935	1.09692e-11	0.00275968	0.0636204	0.00486317	0.173352	3.11288e-07
Adipose-Subcutaneous	ENSG00000119401.10	TRIM32	2	Has only SNP Main Effects	0.0597892	3.55037e-07	0.00152	0.0143567	0.00204945	0.0958611	0.000197292
Adipose-Subcutaneous	ENSG00000106780.8	MEGF9	20	Has only SNP Main Effects	0.408142	6.83117e-50	0.00166578	0.0437997	0.00561433	0.236348	1.13426e-09
Adipose-Subcutaneous	ENSG00000056558.10	TRAF1	41	Includes BMI*SNP Interaction	0.243855	2.18356e-27	0.00108863	0.0261064	0.00330707	0.153584	1.68122e-06
Adipose-Subcutaneous	ENSG00000106804.7	C5	5	Has only SNP Main Effects	0.151247	1.00604e-16	0.00237619	0.0426592	0.00742628	0.137915	6.26255e-06
Adipose-Subcutaneous	ENSG00000175764.14	TTLL11	1	Has only SNP Main Effects	0.122074	1.37108e-13	0.00165339	0.023413	0.00324041	0.133976	8.69144e-06
Adipose-Subcutaneous	ENSG00000119446.13	RBM18	1	Has only SNP Main Effects	0.0383615	4.99857e-05	0.00118622	0.0111509	0.0012359	0.112051	5.28997e-05
Adipose-Subcutaneous	ENSG00000119522.16	DENND1A	1	Has only SNP Main Effects	0.0407657	2.87116e-05	0.0013789	0.0143929	0.00526955	0.0903421	0.000308202
Adipose-Subcutaneous	ENSG00000185585.19	OLFML2A	2	Has only SNP Main Effects	0.055446	9.70133e-07	0.0030275	0.0635902	0.00798161	0.0541241	0.0056734
Adipose-Subcutaneous	ENSG00000136935.13	GOLGA1	34	Includes BMI*SNP Interaction	0.288382	5.68878e-33	0.000439498	0.00620243	0.00115653	0.0839277	0.000516913
Adipose-Subcutaneous	ENSG00000173611.17	SCAI	7	Has only SNP Main Effects	0.0767189	6.89136e-09	0.00127306	0.0208432	0.00223627	0.0432087	0.0137225
Adipose-Subcutaneous	ENSG00000167081.16	PBX3	12	Has only SNP Main Effects	0.154363	4.592e-17	0.00100658	0.0150974	0.00241249	0.129935	1.21525e-05
Adipose-Subcutaneous	ENSG00000136895.18	GARNL3	6	Has only SNP Main Effects	0.159023	1.41452e-17	0.00145596	0.0239952	0.00330066	0.0491392	0.00848355
Adipose-Subcutaneous	ENSG00000136856.17	SLC2A8	7	Has only SNP Main Effects	0.206023	6.89035e-23	0.00137673	0.0192064	0.00278993	0.222873	3.89855e-09
Adipose-Subcutaneous	ENSG00000196152.10	ZNF79	3	Has only SNP Main Effects	0.111955	1.59528e-12	0.00187744	0.0309512	0.00291493	0.0853169	0.000462193
Adipose-Subcutaneous	ENSG00000197958.12	RPL12	17	Has only SNP Main Effects	0.185721	1.47398e-20	0.0016896	0.0156574	0.00168555	0.200601	2.87838e-08
Adipose-Subcutaneous	ENSG00000187024.13	PTRH1	4	Has only SNP Main Effects	0.0522795	2.01662e-06	0.00181738	0.0242097	0.00157904	0.0378395	0.0212762
Adipose-Subcutaneous	ENSG00000167103.11	PIP5KL1	13	Has only SNP Main Effects	0.434408	4.68962e-54	0.00331613	0.0731816	0.00897422	0.193579	5.35141e-08
Adipose-Subcutaneous	ENSG00000167118.10	URM1	1	Has only SNP Main Effects	0.058919	4.34325e-07	0.000931476	0.00642451	0.0024784	0.0811252	0.000647705
Adipose-Subcutaneous	ENSG00000167123.18	CERCAM	3	Has only SNP Main Effects	0.0641542	1.28994e-07	0.00240731	0.0510493	0.00938512	0.039134	0.0191349
Adipose-Subcutaneous	ENSG00000136811.16	ODF2	7	Has only SNP Main Effects	0.0639998	1.33703e-07	0.00149004	0.0106507	0.00180116	0.0705292	0.00151768
Adipose-Subcutaneous	ENSG00000119392.14	GLE1	19	Includes BMI*SNP Interaction	0.213759	8.61578e-24	0.000636041	0.0078333	0.00239907	0.0577621	0.00423289
Adipose-Subcutaneous	ENSG00000167136.6	ENDOG	11	Has only SNP Main Effects	0.193546	1.89211e-21	0.0029395	0.0705428	0.00954915	0.139228	5.61313e-06
Adipose-Subcutaneous	ENSG00000198917.12	SPOUT1	1	Has only SNP Main Effects	0.0715789	2.29111e-08	0.00142946	0.0103787	0.00207654	0.204016	2.1253e-08
Adipose-Subcutaneous	ENSG00000175287.18	PHYHD1	2	Has only SNP Main Effects	0.050486	3.05112e-06	0.00290325	0.0425064	0.0051104	0.104226	0.000100099
Adipose-Subcutaneous	ENSG00000119383.19	PTPA	7	Has only SNP Main Effects	0.159117	1.38115e-17	0.00101645	0.0103827	0.00142855	0.119966	2.76539e-05
Adipose-Subcutaneous	ENSG00000268707.1	RP11-247A12.7	2	Has only SNP Main Effects	0.0654588	9.52662e-08	0.00932714	0.580945	0.0947562	0.0519919	0.00673771
Adipose-Subcutaneous	ENSG00000224307.1	RP11-344B5.2	3	Has only SNP Main Effects	0.074655	1.11692e-08	0.0039536	0.102997	0.0177855	0.0698878	0.0015979
Adipose-Subcutaneous	ENSG00000136816.15	TOR1B	3	Has only SNP Main Effects	0.175224	2.24803e-19	0.00120391	0.010436	0.00053691	0.117635	3.34869e-05
Adipose-Subcutaneous	ENSG00000136827.11	TOR1A	2	Has only SNP Main Effects	0.044998	1.0821e-05	0.00117486	0.00830701	0.00130887	0.0601307	0.00349878
Adipose-Subcutaneous	ENSG00000187239.16	FNBP1	4	Has only SNP Main Effects	0.0612546	2.52794e-07	0.00174509	0.0155519	0.0005717	0.0484844	0.00894496
Adipose-Subcutaneous	ENSG00000130714.15	POMT1	6	Has only SNP Main Effects	0.0663684	7.7109e-08	0.00114222	0.00974841	0.0011765	0.0798231	0.000719225
Adipose-Subcutaneous	ENSG00000130717.12	UCK1	10	Has only SNP Main Effects	0.0953308	8.54619e-11	0.000853049	0.00776319	0.00287495	0.0688818	0.00173233
Adipose-Subcutaneous	ENSG00000125485.17	DDX31	15	Has only SNP Main Effects	0.286271	1.06508e-32	0.00125876	0.0180206	0.00561616	0.344652	2.47387e-14
Adipose-Subcutaneous	ENSG00000165698.15	SPACA9	6	Includes BMI as a Main Effect, not an interaction	0.100031	2.78988e-11	0.00152711	0.0180544	0.00159566	0.0276189	0.0497138
Adipose-Subcutaneous	ENSG00000175164.13	ABO	28	Has only SNP Main Effects	0.416531	3.34998e-51	0.00315025	0.0955093	0.000465112	0.332237	9.19197e-14
Adipose-Subcutaneous	ENSG00000148296.6	SURF6	10	Has only SNP Main Effects	0.346605	8.1699e-41	0.00135465	0.00976316	0.00367736	0.353942	9.11989e-15
Adipose-Subcutaneous	ENSG00000148290.9	SURF1	21	Has only SNP Main Effects	0.508562	6.15916e-67	0.000957484	0.0112045	0.0024572	0.570951	3.92278e-27
Adipose-Subcutaneous	ENSG00000148291.9	SURF2	1	Has only SNP Main Effects	0.0532503	1.61151e-06	0.00138309	0.0131025	0.00269901	0.0303978	0.039375
Adipose-Subcutaneous	ENSG00000160323.18	ADAMTS13	4	Has only SNP Main Effects	0.198177	5.56447e-22	0.00216302	0.0343449	0.0122608	0.220062	5.03178e-09
Adipose-Subcutaneous	ENSG00000160325.14	CACFD1	1	Has only SNP Main Effects	0.0493201	3.99318e-06	0.00206867	0.0264355	0.00531387	0.0365424	0.0236684
Adipose-Subcutaneous	ENSG00000123453.17	SARDH	1	Has only SNP Main Effects	0.24932	4.69168e-28	0.00522858	0.174566	0.0245712	0.27404	3.21672e-11
Adipose-Subcutaneous	ENSG00000160293.16	VAV2	3	Has only SNP Main Effects	0.0940799	1.15035e-10	0.00228018	0.0198653	0.00368201	0.161131	8.86428e-07
Adipose-Subcutaneous	ENSG00000196363.9	WDR5	2	Has only SNP Main Effects	0.057667	5.80363e-07	0.00124158	0.00880056	0.000770904	0.0917407	0.000275288
Adipose-Subcutaneous	ENSG00000160339.15	FCN2	8	Has only SNP Main Effects	0.0989761	3.58817e-11	0.00668619	0.289458	0.0167245	0.075358	0.00102976
Adipose-Subcutaneous	ENSG00000085265.10	FCN1	2	Has only SNP Main Effects	0.0750558	1.017e-08	0.00595345	0.212048	0.0365931	0.116544	3.66233e-05
Adipose-Subcutaneous	ENSG00000130559.18	CAMSAP1	3	Has only SNP Main Effects	0.128254	3.02619e-14	0.00137905	0.0119223	0.001696	0.029643	0.0419402
Adipose-Subcutaneous	ENSG00000130560.8	UBAC1	10	Has only SNP Main Effects	0.162513	5.83258e-18	0.000822451	0.00743131	0.00137938	0.0750317	0.00105712
Adipose-Subcutaneous	ENSG00000165661.16	QSOX2	3	Has only SNP Main Effects	0.0922109	1.79228e-10	0.00154408	0.0152063	0.00106129	0.117623	3.35205e-05
Adipose-Subcutaneous	ENSG00000160360.12	GPSM1	6	Has only SNP Main Effects	0.15885	1.4779e-17	0.00158847	0.025817	0.00179578	0.0887934	0.000349228
Adipose-Subcutaneous	ENSG00000213221.4	DNLZ	78	Includes BMI*SNP Interaction	0.649892	5.45936e-98	0.000818063	0.0316867	0.00298331	0.526879	3.4727e-24
Adipose-Subcutaneous	ENSG00000148396.18	SEC16A	5	Has only SNP Main Effects	0.132511	1.06284e-14	0.00105613	0.00724397	0.00260175	0.0515179	0.00700042
Adipose-Subcutaneous	ENSG00000165716.10	FAM69B	1	Has only SNP Main Effects	0.0521189	2.09281e-06	0.00324286	0.051951	0.00464832	0.0854573	0.000456994
Adipose-Subcutaneous	ENSG00000177984.6	LCN15	1	Has only SNP Main Effects	0.0470626	6.72196e-06	0.011792	0.745509	0.151883	0.0557817	0.0049643
Adipose-Subcutaneous	ENSG00000213213.13	CCDC183	4	Has only SNP Main Effects	0.109822	2.66756e-12	0.00283438	0.0471744	0.00837165	0.076761	0.000919979
Adipose-Subcutaneous	ENSG00000107317.12	PTGDS	3	Has only SNP Main Effects	0.113133	1.20009e-12	0.00610656	0.24999	0.0192446	0.0456056	0.0112944
Adipose-Subcutaneous	ENSG00000148362.10	C9orf142	1	Has only SNP Main Effects	0.0530779	1.67697e-06	0.00175119	0.0176257	0.00129203	0.02921	0.0434895
Adipose-Subcutaneous	ENSG00000169583.12	CLIC3	3	Has only SNP Main Effects	0.0736112	1.42554e-08	0.00616397	0.268004	0.0150106	0.0422503	0.0148361
Adipose-Subcutaneous	ENSG00000186193.8	SAPCD2	1	Has only SNP Main Effects	0.04382	1.4198e-05	0.00565298	0.184997	0.0176376	0.029065	0.0440216
Adipose-Subcutaneous	ENSG00000177239.14	MAN1B1	13	Includes BMI as a Main Effect, not an interaction	0.230528	8.88091e-26	0.000825386	0.00863338	0.00160061	0.0508393	0.00739464
Adipose-Subcutaneous	ENSG00000176978.13	DPP7	2	Has only SNP Main Effects	0.162748	5.49385e-18	0.0016714	0.014744	0.00482872	0.109147	6.70486e-05
Adipose-Subcutaneous	ENSG00000188566.13	NDOR1	4	Has only SNP Main Effects	0.110596	2.21372e-12	0.0010965	0.012922	0.00154284	0.0836092	0.000530339
Adipose-Subcutaneous	ENSG00000233198.3	RNF224	2	Has only SNP Main Effects	0.087804	5.0847e-10	0.00780684	0.251315	0.0274787	0.093982	0.000229681
Adipose-Subcutaneous	ENSG00000188163.7	FAM166A	9	Includes BMI as a Main Effect, not an interaction	0.0969902	5.75916e-11	0.00451974	0.237233	0.0602274	0.0636676	0.00263322
Adipose-Subcutaneous	ENSG00000197768.10	STPG3	8	Includes BMI*SNP Interaction	0.16469	3.35053e-18	0.00407628	0.205016	0.00571895	0.0966652	0.000184859
Adipose-Subcutaneous	ENSG00000188986.6	NELFB	5	Has only SNP Main Effects	0.0841204	1.21209e-09	0.000830193	0.00624162	0.00229905	0.030975	0.0375235
Adipose-Subcutaneous	ENSG00000188747.8	NOXA1	16	Includes BMI*SNP Interaction	0.217703	2.96334e-24	0.00168598	0.036607	0.0025002	0.309795	9.30006e-13
Adipose-Subcutaneous	ENSG00000182154.7	MRPL41	3	Has only SNP Main Effects	0.150626	1.17574e-16	0.00262999	0.0347606	0.00407543	0.160899	9.04054e-07
Adipose-Subcutaneous	ENSG00000148399.12	DPH7	8	Has only SNP Main Effects	0.0997778	2.96363e-11	0.00115179	0.00939166	0.00378096	0.0517067	0.00689455
Adipose-Subcutaneous	ENSG00000197070.13	ARRDC1	11	Includes BMI as a Main Effect, not an interaction	0.107094	5.141e-12	0.00117935	0.0155986	0.00460016	0.0799265	0.000713265
Adipose-Subcutaneous	ENSG00000261456.5	TUBB8	4	Has only SNP Main Effects	0.0762491	7.69246e-09	0.0117137	1.00259	0.193688	0.0459654	0.0109696
Adipose-Subcutaneous	ENSG00000107937.18	GTPBP4	5	Has only SNP Main Effects	0.0858089	8.14205e-10	0.00136266	0.0123965	0.00177238	0.0482461	0.0091191
Adipose-Subcutaneous	ENSG00000047056.14	WDR37	2	Has only SNP Main Effects	0.0649276	1.0778e-07	0.00159022	0.0151266	0.000894176	0.105309	9.16621e-05
Adipose-Subcutaneous	ENSG00000185736.15	ADARB2	5	Has only SNP Main Effects	0.0926086	1.63099e-10	0.0065692	0.455785	0.105454	0.115994	3.83101e-05
Adipose-Subcutaneous	ENSG00000107959.15	PITRM1	10	Has only SNP Main Effects	0.276629	1.82571e-31	0.00104848	0.0118447	0.00339373	0.196955	3.97388e-08
Adipose-Subcutaneous	ENSG00000233117.2	LINC00702	6	Has only SNP Main Effects	0.137058	3.45939e-15	0.0031159	0.0937305	0.0193789	0.0948013	0.000214955
Adipose-Subcutaneous	ENSG00000165568.17	AKR1E2	5	Has only SNP Main Effects	0.132577	1.04578e-14	0.00208163	0.0386095	0.00496865	0.210481	1.19303e-08
Adipose-Subcutaneous	ENSG00000151632.17	AKR1C2	7	Has only SNP Main Effects	0.0755135	9.13743e-09	0.00437038	0.10252	0.00981028	0.0966118	0.00018566
Adipose-Subcutaneous	ENSG00000196139.13	AKR1C3	12	Includes BMI*SNP Interaction	0.29266	1.58738e-33	0.00314642	0.0898229	0.0108198	0.250657	2.99104e-10
Adipose-Subcutaneous	ENSG00000173848.18	NET1	4	Includes BMI as a Main Effect, not an interaction	0.083636	1.35851e-09	0.00311405	0.0588146	0.0219912	0.0315896	0.0356509
Adipose-Subcutaneous	ENSG00000196372.12	ASB13	27	Includes BMI*SNP Interaction	0.271508	8.13546e-31	0.00119012	0.0207516	0.000879132	0.144413	3.63813e-06
Adipose-Subcutaneous	ENSG00000057608.16	GDI2	5	Has only SNP Main Effects	0.163145	4.96572e-18	0.00088253	0.00631503	0.00178362	0.0349991	0.0268771
Adipose-Subcutaneous	ENSG00000134470.20	IL15RA	2	Has only SNP Main Effects	0.0507963	2.84023e-06	0.0022963	0.0345011	0.00404997	0.0840934	0.000510061
Adipose-Subcutaneous	ENSG00000134460.15	IL2RA	5	Has only SNP Main Effects	0.132794	9.91294e-15	0.00757431	0.471937	0.0462125	0.0383177	0.0204581
Adipose-Subcutaneous	ENSG00000215244.2	RP11-563J2.2	1	Has only SNP Main Effects	0.0503479	3.14997e-06	0.00604475	0.223892	0.0840914	0.102807	0.000112337
Adipose-Subcutaneous	ENSG00000212743.2	RP11-563J2.3	2	Has only SNP Main Effects	0.0504934	3.04594e-06	0.00564824	0.215629	0.0518619	0.154979	1.49419e-06
Adipose-Subcutaneous	ENSG00000123243.14	ITIH5	13	Includes BMI as a Main Effect, not an interaction	0.159197	1.35338e-17	0.00270581	0.0700152	0.00360996	0.0345455	0.0279026
Adipose-Subcutaneous	ENSG00000151655.18	ITIH2	5	Has only SNP Main Effects	0.153962	5.08061e-17	0.00827421	0.344447	0.0739747	0.100483	0.000135658
Adipose-Subcutaneous	ENSG00000151657.11	KIN	11	Has only SNP Main Effects	0.120195	2.16621e-13	0.00112611	0.00922731	0.00114017	0.104057	0.000101485
Adipose-Subcutaneous	ENSG00000165629.19	ATP5C1	22	Includes BMI*SNP Interaction	0.18661	1.16838e-20	0.000763698	0.0081695	0.00203257	0.0310492	0.0372922
Adipose-Subcutaneous	ENSG00000225383.7	SFTA1P	4	Has only SNP Main Effects	0.146237	3.52929e-16	0.00744341	0.472505	0.0584903	0.143164	4.03946e-06
Adipose-Subcutaneous	ENSG00000134463.14	ECHDC3	47	Includes BMI*SNP Interaction	0.361326	6.60781e-43	0.00164139	0.0604133	0.0060241	0.0764245	0.000945191
Adipose-Subcutaneous	ENSG00000065328.16	MCM10	13	Has only SNP Main Effects	0.253984	1.25223e-28	0.00391739	0.186955	0.045522	0.206114	1.76293e-08
Adipose-Subcutaneous	ENSG00000107537.13	PHYH	4	Has only SNP Main Effects	0.155305	3.6209e-17	0.00153724	0.0148822	0.0031862	0.102484	0.000115326
Adipose-Subcutaneous	ENSG00000086475.14	SEPHS1	2	Has only SNP Main Effects	0.081579	2.20383e-09	0.00111181	0.00663722	0.00212012	0.0423664	0.0146965
Adipose-Subcutaneous	ENSG00000176244.6	ACBD7	4	Has only SNP Main Effects	0.0453009	1.00911e-05	0.0100621	0.575249	0.113127	0.0588473	0.00387908
Adipose-Subcutaneous	ENSG00000152465.17	NMT2	2	Has only SNP Main Effects	0.108167	3.97289e-12	0.00232538	0.0345426	0.0115799	0.123295	2.10293e-05
Adipose-Subcutaneous	ENSG00000165983.14	PTER	10	Has only SNP Main Effects	0.155816	3.18304e-17	0.00145045	0.0231438	0.00689174	0.0407592	0.0167544
Adipose-Subcutaneous	ENSG00000165985.9	C1QL3	11	Has only SNP Main Effects	0.586777	8.15439e-83	0.0049691	0.330024	0.0462707	0.593724	8.93302e-29
Adipose-Subcutaneous	ENSG00000148484.17	RSU1	5	Has only SNP Main Effects	0.255588	7.93432e-29	0.00130491	0.0140155	0.000955088	0.122632	2.22098e-05
Adipose-Subcutaneous	ENSG00000107614.21	TRDMT1	3	Has only SNP Main Effects	0.254994	9.39703e-29	0.00212459	0.0208273	0.00196265	0.346635	2.00148e-14
Adipose-Subcutaneous	ENSG00000148482.11	SLC39A12	7	Has only SNP Main Effects	0.0928313	1.54709e-10	0.00939417	0.865836	0.106694	0.0668764	0.00203502
Adipose-Subcutaneous	ENSG00000241058.3	NSUN6	8	Has only SNP Main Effects	0.323681	1.20025e-37	0.00162991	0.0145994	0.00581152	0.4031	3.64118e-17
Adipose-Subcutaneous	ENSG00000204740.10	MALRD1	40	Includes BMI*SNP Interaction	0.462042	1.19832e-58	0.00556299	0.699483	0.137293	0.271831	3.98237e-11
Adipose-Subcutaneous	ENSG00000136770.10	DNAJC1	1	Includes BMI as a Main Effect, not an interaction	0.033882	0.000140576	0.00125889	0.0119989	0.00249813	0.0287942	0.0450337
Adipose-Subcutaneous	ENSG00000150867.13	PIP4K2A	4	Has only SNP Main Effects	0.0679921	5.28504e-08	0.00112153	0.0111057	0.0032486	0.0599593	0.00354731
Adipose-Subcutaneous	ENSG00000099256.18	PRTFDC1	13	Has only SNP Main Effects	0.0880066	4.84708e-10	0.00210183	0.0426205	0.00297001	0.0625171	0.00288819
Adipose-Subcutaneous	ENSG00000095777.14	MYO3A	1	Has only SNP Main Effects	0.0348594	0.000112166	0.0069739	0.360244	0.074556	0.050242	0.00776008
Adipose-Subcutaneous	ENSG00000077420.15	APBB1IP	7	Has only SNP Main Effects	0.0913231	2.21195e-10	0.00174434	0.0324319	0.00444675	0.117908	3.27458e-05
Adipose-Subcutaneous	ENSG00000107890.16	ANKRD26	4	Has only SNP Main Effects	0.0628051	1.76432e-07	0.00164961	0.0148439	0.000702448	0.131613	1.05746e-05
Adipose-Subcutaneous	ENSG00000120539.14	MASTL	49	Has only SNP Main Effects	0.493131	4.19414e-64	0.00120306	0.0148633	0.00175151	0.511952	3.00335e-23
Adipose-Subcutaneous	ENSG00000107897.18	ACBD5	5	Has only SNP Main Effects	0.0894039	3.48378e-10	0.00108312	0.00858367	0.00157441	0.0433293	0.0135885
Adipose-Subcutaneous	ENSG00000182077.10	PTCHD3	49	Has only SNP Main Effects	0.331513	1.0216e-38	0.0139623	1.56462	0.115911	0.348737	1.59782e-14
Adipose-Subcutaneous	ENSG00000099246.16	RAB18	16	Has only SNP Main Effects	0.138887	2.19895e-15	0.000940008	0.0072228	0.00142839	0.0641131	0.00254065
Adipose-Subcutaneous	ENSG00000150054.18	MPP7	17	Has only SNP Main Effects	0.117144	4.54537e-13	0.00270107	0.060795	0.000293767	0.139628	5.42882e-06
Adipose-Subcutaneous	ENSG00000107968.9	MAP3K8	1	Has only SNP Main Effects	0.0622029	2.02888e-07	0.00308995	0.0461277	0.00369338	0.0433914	0.01352
Adipose-Subcutaneous	ENSG00000216937.13	CCDC7	18	Has only SNP Main Effects	0.227388	2.10693e-25	0.00182856	0.0306896	0.00212541	0.338622	4.69372e-14
Adipose-Subcutaneous	ENSG00000273038.2	RP11-479G22.8	10	Has only SNP Main Effects	0.355231	4.921e-42	0.00299442	0.052099	0.00478875	0.260592	1.16905e-10
Adipose-Subcutaneous	ENSG00000177283.7	FZD8	4	Has only SNP Main Effects	0.0683768	4.83227e-08	0.00253886	0.0643673	0.000737592	0.075975	0.000979962
Adipose-Subcutaneous	ENSG00000175395.15	ZNF25	10	Has only SNP Main Effects	0.165488	2.73305e-18	0.000809088	0.00734988	0.00384263	0.174562	2.80449e-07
Adipose-Subcutaneous	ENSG00000272983.1	RP11-508N22.12	4	Has only SNP Main Effects	0.149804	1.44492e-16	0.00246714	0.0552663	0.00206084	0.181495	1.53896e-07
Adipose-Subcutaneous	ENSG00000185904.11	LINC00839	33	Includes BMI*SNP Interaction	0.378826	1.86227e-45	0.00391078	0.393059	0.0508621	0.23091	1.87119e-09
Adipose-Subcutaneous	ENSG00000196693.14	ZNF33B	9	Has only SNP Main Effects	0.287578	7.22614e-33	0.00169179	0.0241522	0.00135628	0.245558	4.82249e-10
Adipose-Subcutaneous	ENSG00000259869.1	AL022344.7	9	Has only SNP Main Effects	0.0990224	3.54882e-11	0.0057689	0.306371	0.0647853	0.0772066	0.000887613
Adipose-Subcutaneous	ENSG00000165731.18	RET	2	Has only SNP Main Effects	0.116457	5.36913e-13	0.00613255	0.239608	0.00695263	0.0463578	0.010626
Adipose-Subcutaneous	ENSG00000273008.1	RP11-351D16.3	4	Has only SNP Main Effects	0.0844757	1.11478e-09	0.00402144	0.138099	0.0114672	0.0607758	0.00332198
Adipose-Subcutaneous	ENSG00000169826.7	CSGALNACT2	8	Has only SNP Main Effects	0.251574	2.48052e-28	0.00119328	0.00970954	0.000157747	0.2205	4.83594e-09
Adipose-Subcutaneous	ENSG00000198915.11	RASGEF1A	2	Has only SNP Main Effects	0.165411	2.78779e-18	0.00502554	0.158613	0.0316519	0.0564953	0.00468714
Adipose-Subcutaneous	ENSG00000230555.2	RP11-517P14.2	4	Has only SNP Main Effects	0.120084	2.2256e-13	0.00260041	0.0774003	0.00890151	0.0292095	0.0434915
Adipose-Subcutaneous	ENSG00000012779.10	ALOX5	10	Has only SNP Main Effects	0.206161	6.64064e-23	0.00229215	0.0480561	0.00334394	0.218886	5.59697e-09
Adipose-Subcutaneous	ENSG00000165406.15	MARCH8	14	Has only SNP Main Effects	0.145339	4.41723e-16	0.000888248	0.0101247	0.0029557	0.0603571	0.00343568
Adipose-Subcutaneous	ENSG00000172661.17	WASHC2C	13	Has only SNP Main Effects	0.415039	5.74404e-51	0.000977277	0.0115157	0.002136	0.555073	4.88073e-26
Adipose-Subcutaneous	ENSG00000188234.13	AGAP4	27	Includes BMI*SNP Interaction	0.622389	4.56886e-91	0.00117786	0.0294938	0.00355581	0.725518	1.436e-40
Adipose-Subcutaneous	ENSG00000274209.4	ANTXRL	8	Has only SNP Main Effects	0.336499	2.09773e-39	0.0110628	0.990307	0.1507	0.359752	4.85175e-15
Adipose-Subcutaneous	ENSG00000204176.13	SYT15	15	Includes BMI as a Main Effect, not an interaction	0.146623	3.20483e-16	0.00327438	0.195984	0.00778806	0.10354	0.000105843
Adipose-Subcutaneous	ENSG00000204179.10	PTPN20	3	Has only SNP Main Effects	0.0881362	4.70092e-10	0.00657498	0.3209	0.0281369	0.0741423	0.00113542
Adipose-Subcutaneous	ENSG00000204172.12	AGAP9	41	Includes BMI*SNP Interaction	0.724249	7.72525e-120	0.00176924	0.102418	0.0290636	0.598623	3.85211e-29
Adipose-Subcutaneous	ENSG00000277758.4	ABC7-42404400C24.1	9	Includes BMI as a Main Effect, not an interaction	0.193409	1.9617e-21	0.00400022	0.177346	0.0292495	0.167082	5.33327e-07
Adipose-Subcutaneous	ENSG00000107643.15	MAPK8	21	Has only SNP Main Effects	0.0552283	1.02022e-06	0.00128744	0.00819184	0.001259	0.0593363	0.00372952
Adipose-Subcutaneous	ENSG00000225830.12	ERCC6	3	Has only SNP Main Effects	0.0886873	4.12687e-10	0.00146818	0.013573	0.00330842	0.0695202	0.00164577
Adipose-Subcutaneous	ENSG00000204152.10	TIMM23B	8	Has only SNP Main Effects	0.153534	5.65886e-17	0.00148144	0.0151347	0.00239472	0.13812	6.15623e-06
Adipose-Subcutaneous	ENSG00000204149.10	AGAP6	12	Has only SNP Main Effects	0.283928	2.13197e-32	0.00158115	0.0140311	0.00246678	0.270635	4.46926e-11
Adipose-Subcutaneous	ENSG00000099290.15	WASHC2A	4	Has only SNP Main Effects	0.154619	4.30541e-17	0.00104852	0.0119714	0.00332732	0.189962	7.3518e-08
Adipose-Subcutaneous	ENSG00000188611.14	ASAH2	24	Has only SNP Main Effects	0.462586	9.67906e-59	0.00514978	0.33894	0.127121	0.274829	2.98005e-11
Adipose-Subcutaneous	ENSG00000204147.9	ASAH2B	5	Has only SNP Main Effects	0.108467	3.69597e-12	0.00244657	0.0465288	0.00456045	0.134151	8.56611e-06
Adipose-Subcutaneous	ENSG00000122873.11	CISD1	8	Includes BMI as a Main Effect, not an interaction	0.230796	8.24784e-26	0.00134067	0.0225815	0.00195035	0.17183	3.54856e-07
Adipose-Subcutaneous	ENSG00000108064.10	TFAM	7	Includes BMI*SNP Interaction	0.1076	4.55337e-12	0.000902339	0.00868352	0.00298009	0.0512857	0.00713283
Adipose-Subcutaneous	ENSG00000122870.11	BICC1	2	Has only SNP Main Effects	0.0466375	7.41449e-06	0.00278106	0.0611367	0.0136014	0.112269	5.19636e-05
Adipose-Subcutaneous	ENSG00000151150.21	ANK3	3	Has only SNP Main Effects	0.0814057	2.29539e-09	0.00328582	0.0735669	0.0162367	0.0544546	0.00552431
Adipose-Subcutaneous	ENSG00000183346.6	C10orf107	20	Includes BMI as a Main Effect, not an interaction	0.44448	1.05582e-55	0.00329002	0.170975	0.00228862	0.36847	1.86224e-15
Adipose-Subcutaneous	ENSG00000165476.13	REEP3	37	Includes BMI*SNP Interaction	0.170905	6.83175e-19	0.000879788	0.0170602	0.00279316	0.0345664	0.0278545
Adipose-Subcutaneous	ENSG00000179774.8	ATOH7	27	Has only SNP Main Effects	0.206389	6.2476e-23	0.00604265	0.425792	0.176249	0.0822866	0.000589916
Adipose-Subcutaneous	ENSG00000108187.15	PBLD	13	Has only SNP Main Effects	0.285166	1.47785e-32	0.00199801	0.0255407	0.00197004	0.24187	6.79976e-10
Adipose-Subcutaneous	ENSG00000204130.12	RUFY2	15	Has only SNP Main Effects	0.172177	4.92705e-19	0.000763582	0.00712844	0.00140596	0.0556533	0.00501589
Adipose-Subcutaneous	ENSG00000138346.14	DNA2	29	Has only SNP Main Effects	0.490974	1.02752e-63	0.00267209	0.0459374	0.000456702	0.448969	1.38847e-19
Adipose-Subcutaneous	ENSG00000165730.14	STOX1	2	Has only SNP Main Effects	0.085625	8.50283e-10	0.00443599	0.146169	0.0362134	0.0457614	0.0111525
Adipose-Subcutaneous	ENSG00000099282.9	TSPAN15	15	Has only SNP Main Effects	0.12811	3.13462e-14	0.00213644	0.0471656	0.00618315	0.0545419	0.0054856
Adipose-Subcutaneous	ENSG00000079332.14	SAR1A	1	Has only SNP Main Effects	0.108013	4.123e-12	0.00132478	0.00981175	0.00118146	0.111424	5.56777e-05
Adipose-Subcutaneous	ENSG00000148730.6	EIF4EBP2	1	Includes BMI as a Main Effect, not an interaction	0.0888497	3.97154e-10	0.00190244	0.0145309	0.00305566	0.0520916	0.00668369
Adipose-Subcutaneous	ENSG00000156574.9	NODAL	3	Has only SNP Main Effects	0.109055	3.20844e-12	0.00518262	0.165062	0.0155379	0.132875	9.52379e-06
Adipose-Subcutaneous	ENSG00000166220.12	TBATA	2	Has only SNP Main Effects	0.106092	6.53979e-12	0.0149744	1.17555	0.132287	0.21496	7.97788e-09
Adipose-Subcutaneous	ENSG00000166224.16	SGPL1	2	Has only SNP Main Effects	0.0577203	5.73247e-07	0.00180386	0.0172019	0.0047821	0.0636597	0.00263488
Adipose-Subcutaneous	ENSG00000198246.7	SLC29A3	1	Has only SNP Main Effects	0.0403847	3.13479e-05	0.00246183	0.0379249	0.0028962	0.0358867	0.0249806
Adipose-Subcutaneous	ENSG00000107736.19	CDH23	8	Has only SNP Main Effects	0.114631	8.35523e-13	0.00308622	0.102864	0.0147467	0.0434433	0.0134631
Adipose-Subcutaneous	ENSG00000107738.19	VSIR	2	Has only SNP Main Effects	0.0703154	3.07623e-08	0.0021636	0.0242828	0.0027489	0.0812612	0.000640657
Adipose-Subcutaneous	ENSG00000107742.12	SPOCK2	4	Has only SNP Main Effects	0.142176	9.71424e-16	0.00304149	0.0854093	0.00619166	0.0407104	0.0168213
Adipose-Subcutaneous	ENSG00000138303.17	ASCC1	6	Has only SNP Main Effects	0.104767	8.98781e-12	0.00121022	0.0116565	0.00402383	0.0764916	0.000940112
Adipose-Subcutaneous	ENSG00000148719.14	DNAJB12	1	Has only SNP Main Effects	0.0559698	8.59467e-07	0.000936333	0.00680407	0.00289243	0.0327373	0.032408
Adipose-Subcutaneous	ENSG00000107745.17	MICU1	4	Has only SNP Main Effects	0.102304	1.62092e-11	0.00120993	0.0103466	0.00347669	0.15078	2.13028e-06
Adipose-Subcutaneous	ENSG00000272630.1	RP11-344N10.5	10	Has only SNP Main Effects	0.0657874	8.82612e-08	0.00309645	0.0800411	0.0218591	0.031771	0.0351169
Adipose-Subcutaneous	ENSG00000166321.13	NUDT13	30	Has only SNP Main Effects	0.41421	7.74895e-51	0.00148636	0.0331523	0.00862274	0.18388	1.25069e-07
Adipose-Subcutaneous	ENSG00000156042.17	CFAP70	4	Has only SNP Main Effects	0.144758	5.10583e-16	0.0018673	0.0548428	0.00422749	0.061916	0.00303111
Adipose-Subcutaneous	ENSG00000172650.13	AGAP5	9	Includes BMI*SNP Interaction	0.0704409	2.98751e-08	0.00117402	0.0191939	0.00468793	0.0537177	0.00586231
Adipose-Subcutaneous	ENSG00000196968.10	FUT11	20	Includes BMI*SNP Interaction	0.193544	1.89341e-21	0.000846157	0.0191162	0.00120663	0.0517146	0.00689013
Adipose-Subcutaneous	ENSG00000122861.15	PLAU	1	Has only SNP Main Effects	0.0476696	5.84382e-06	0.00329451	0.0689034	0.0085021	0.0501769	0.00780101
Adipose-Subcutaneous	ENSG00000035403.17	VCL	5	Has only SNP Main Effects	0.0786589	4.37395e-09	0.00134669	0.0199416	0.00312329	0.0749114	0.00106738
Adipose-Subcutaneous	ENSG00000156671.12	SAMD8	1	Includes BMI as a Main Effect, not an interaction	0.0381227	5.28168e-05	0.0012859	0.011072	0.00258245	0.031318	0.0364663
Adipose-Subcutaneous	ENSG00000165637.13	VDAC2	9	Includes BMI as a Main Effect, not an interaction	0.119918	2.31707e-13	0.00117068	0.011604	0.00690033	0.0522721	0.0065871
Adipose-Subcutaneous	ENSG00000226051.6	ZNF503-AS1	16	Has only SNP Main Effects	0.117747	3.9265e-13	0.00469246	0.271223	0.0445717	0.0709185	0.00147097
Adipose-Subcutaneous	ENSG00000148655.14	C10orf11	6	Has only SNP Main Effects	0.244153	2.00858e-27	0.00196993	0.0331009	0.00286267	0.327199	1.5554e-13
Adipose-Subcutaneous	ENSG00000156113.22	KCNMA1	2	Has only SNP Main Effects	0.107098	5.13685e-12	0.00377471	0.104362	0.0207112	0.135868	7.42629e-06
Adipose-Subcutaneous	ENSG00000151208.16	DLG5	6	Has only SNP Main Effects	0.462396	1.04286e-58	0.00190708	0.0198368	0.00392673	0.48468	1.31396e-21
Adipose-Subcutaneous	ENSG00000138326.18	RPS24	2	Has only SNP Main Effects	0.0377719	5.72686e-05	0.00157832	0.0168168	0.00605746	0.0332468	0.0310673
Adipose-Subcutaneous	ENSG00000282863.1	RP11-90J7.3	3	Has only SNP Main Effects	0.0582814	5.03417e-07	0.0100279	0.792027	0.127283	0.0688044	0.00174313
Adipose-Subcutaneous	ENSG00000244733.5	RP11-506M13.3	13	Has only SNP Main Effects	0.342358	3.21435e-40	0.00391324	0.109132	0.024526	0.313636	6.29082e-13
Adipose-Subcutaneous	ENSG00000188199.10	NUTM2B	6	Has only SNP Main Effects	0.299107	2.28511e-34	0.00641572	0.357651	0.102051	0.317566	4.20792e-13
Adipose-Subcutaneous	ENSG00000272447.1	RP11-182L21.6	3	Has only SNP Main Effects	0.149824	1.43797e-16	0.00280812	0.0583165	0.0111422	0.0963187	0.000190118
Adipose-Subcutaneous	ENSG00000133661.15	SFTPD	11	Has only SNP Main Effects	0.439219	7.72524e-55	0.00590072	0.302933	0.0728098	0.475767	4.32862e-21
Adipose-Subcutaneous	ENSG00000189129.13	PLAC9	22	Includes BMI as a Main Effect, not an interaction	0.293879	1.10167e-33	0.00237439	0.0449372	0.00275912	0.198501	3.46658e-08
Adipose-Subcutaneous	ENSG00000178217.13	SH2D4B	11	Includes BMI as a Main Effect, not an interaction	0.121653	1.51895e-13	0.00666696	0.47735	0.0317351	0.096108	0.000193388
Adipose-Subcutaneous	ENSG00000182771.18	GRID1	2	Has only SNP Main Effects	0.138315	2.53423e-15	0.00302449	0.069653	0.0109404	0.0846696	0.000486932
Adipose-Subcutaneous	ENSG00000122375.11	OPN4	9	Has only SNP Main Effects	0.360569	8.48847e-43	0.00817139	0.494598	0.13844	0.318245	3.92426e-13
Adipose-Subcutaneous	ENSG00000122367.19	LDB3	17	Has only SNP Main Effects	0.263727	7.72379e-30	0.00358955	0.121561	0.00295051	0.374997	9.01672e-16
Adipose-Subcutaneous	ENSG00000107779.13	BMPR1A	8	Has only SNP Main Effects	0.205833	7.25021e-23	0.00143332	0.012724	0.00202227	0.315785	5.05062e-13
Adipose-Subcutaneous	ENSG00000173269.13	MMRN2	2	Has only SNP Main Effects	0.0479125	5.52529e-06	0.00184892	0.0222419	0.00262484	0.0353476	0.0261154
Adipose-Subcutaneous	ENSG00000173267.13	SNCG	18	Includes BMI*SNP Interaction	0.195153	1.2383e-21	0.00208126	0.0741154	0.00716233	0.0329063	0.0319568
Adipose-Subcutaneous	ENSG00000148671.13	ADIRF	3	Has only SNP Main Effects	0.0605068	3.00644e-07	0.00433552	0.134868	0.0169335	0.0579212	0.00417906
Adipose-Subcutaneous	ENSG00000184923.12	NUTM2A	16	Has only SNP Main Effects	0.417649	2.23404e-51	0.00442166	0.233622	0.0514085	0.403769	3.36713e-17
Adipose-Subcutaneous	ENSG00000224914.3	LINC00863	2	Has only SNP Main Effects	0.092217	1.78967e-10	0.00293118	0.0815403	0.0185791	0.0646774	0.00242807
Adipose-Subcutaneous	ENSG00000214562.14	NUTM2D	12	Has only SNP Main Effects	0.194368	1.52359e-21	0.00398965	0.155189	0.0902958	0.0746477	0.00109024
Adipose-Subcutaneous	ENSG00000198682.12	PAPSS2	32	Includes BMI*SNP Interaction	0.348525	4.38589e-41	0.0015911	0.0512778	0.00220663	0.258403	1.43935e-10
Adipose-Subcutaneous	ENSG00000152766.5	ANKRD22	1	Has only SNP Main Effects	0.0431249	1.66659e-05	0.0121411	0.880062	0.16489	0.031244	0.0366915
Adipose-Subcutaneous	ENSG00000138134.11	STAMBPL1	3	Has only SNP Main Effects	0.0804473	2.87493e-09	0.00264284	0.0505472	0.0116971	0.0485955	0.00886489
Adipose-Subcutaneous	ENSG00000026103.21	FAS	25	Has only SNP Main Effects	0.351198	1.83839e-41	0.00140281	0.0297925	0.00330927	0.327964	1.43624e-13
Adipose-Subcutaneous	ENSG00000138135.6	CH25H	25	Has only SNP Main Effects	0.169587	9.58045e-19	0.00496994	0.330403	0.0412693	0.110275	6.1154e-05
Adipose-Subcutaneous	ENSG00000107798.17	LIPA	2	Has only SNP Main Effects	0.0760969	7.97158e-09	0.00251943	0.036065	0.00619555	0.168759	4.61945e-07
Adipose-Subcutaneous	ENSG00000152778.8	IFIT5	14	Has only SNP Main Effects	0.238312	1.0275e-26	0.00132313	0.0244235	0.00300896	0.237878	9.84664e-10
Adipose-Subcutaneous	ENSG00000235100.3	RP11-80H5.9	2	Has only SNP Main Effects	0.0527464	1.81045e-06	0.0108278	0.803806	0.0829578	0.0955826	0.000201788
Adipose-Subcutaneous	ENSG00000232229.5	LINC00865	9	Includes BMI as a Main Effect, not an interaction	0.447364	3.51902e-56	0.00374419	0.166151	0.0310889	0.436594	6.51499e-19
Adipose-Subcutaneous	ENSG00000280560.1	LINC01374	1	Has only SNP Main Effects	0.0383387	5.02496e-05	0.00966565	0.624208	0.0634431	0.0649143	0.00238232
Adipose-Subcutaneous	ENSG00000119938.8	PPP1R3C	2	Has only SNP Main Effects	0.0522017	2.05316e-06	0.00465678	0.202258	0.056562	0.0431605	0.0137764
Adipose-Subcutaneous	ENSG00000107854.5	TNKS2	22	Has only SNP Main Effects	0.190592	4.11641e-21	0.000928842	0.00640799	0.00229031	0.193749	5.27206e-08
Adipose-Subcutaneous	ENSG00000174721.9	FGFBP3	6	Has only SNP Main Effects	0.0702152	3.14891e-08	0.00321569	0.056096	0.00723036	0.141155	4.77845e-06
Adipose-Subcutaneous	ENSG00000138119.16	MYOF	25	Has only SNP Main Effects	0.287688	6.99324e-33	0.00143343	0.0242259	0.00214711	0.366511	2.31177e-15
Adipose-Subcutaneous	ENSG00000186188.10	FFAR4	12	Has only SNP Main Effects	0.0973964	5.22828e-11	0.00441344	0.281593	0.0205796	0.0963487	0.000189657
Adipose-Subcutaneous	ENSG00000138207.13	RBP4	15	Includes BMI*SNP Interaction	0.114908	7.81269e-13	0.00267445	0.126837	0.0235455	0.0540417	0.00571122
Adipose-Subcutaneous	ENSG00000148690.11	FRA10AC1	10	Includes BMI*SNP Interaction	0.236935	1.50724e-26	0.00118742	0.0184445	0.00186055	0.0619308	0.0030275
Adipose-Subcutaneous	ENSG00000176273.14	SLC35G1	10	Includes BMI as a Main Effect, not an interaction	0.177184	1.35487e-19	0.00202671	0.0407724	0.0024397	0.0382148	0.0206314
Adipose-Subcutaneous	ENSG00000138193.15	PLCE1	3	Has only SNP Main Effects	0.0962192	6.91878e-11	0.00324346	0.061253	0.00149847	0.18367	1.27376e-07
Adipose-Subcutaneous	ENSG00000173145.11	NOC3L	10	Has only SNP Main Effects	0.0758718	8.4026e-09	0.00135861	0.0183121	0.00174793	0.0364602	0.023829
Adipose-Subcutaneous	ENSG00000119969.14	HELLS	15	Has only SNP Main Effects	0.170965	6.72735e-19	0.00219117	0.0517497	0.00439344	0.144254	3.68689e-06
Adipose-Subcutaneous	ENSG00000138109.9	CYP2C9	3	Has only SNP Main Effects	0.0916781	2.0335e-10	0.0109015	0.999541	0.141829	0.0613912	0.00316167
Adipose-Subcutaneous	ENSG00000138115.13	CYP2C8	12	Has only SNP Main Effects	0.116632	5.14652e-13	0.00422846	0.206588	0.0315915	0.0281984	0.047346
Adipose-Subcutaneous	ENSG00000173124.14	ACSM6	32	Has only SNP Main Effects	0.417147	2.68048e-51	0.0079834	0.713539	0.102041	0.376915	7.27546e-16
Adipose-Subcutaneous	ENSG00000107438.8	PDLIM1	13	Has only SNP Main Effects	0.105496	7.54471e-12	0.00165459	0.0245581	0.00116488	0.105212	9.2387e-05
Adipose-Subcutaneous	ENSG00000177853.14	ZNF518A	4	Has only SNP Main Effects	0.0715811	2.2899e-08	0.00162893	0.0161155	0.00316201	0.0894611	0.000330913
Adipose-Subcutaneous	ENSG00000187122.16	SLIT1	7	Has only SNP Main Effects	0.212476	1.21799e-23	0.00396627	0.158751	0.0099544	0.159326	1.03347e-06
Adipose-Subcutaneous	ENSG00000213390.10	ARHGAP19	2	Has only SNP Main Effects	0.0995638	3.11888e-11	0.00215916	0.0226123	0.00347387	0.0601393	0.00349634
Adipose-Subcutaneous	ENSG00000171314.8	PGAM1	6	Has only SNP Main Effects	0.120056	2.24084e-13	0.00136154	0.0144829	0.00393383	0.196121	4.27754e-08
Adipose-Subcutaneous	ENSG00000171160.17	MORN4	2	Has only SNP Main Effects	0.235716	2.11458e-26	0.00243968	0.0339682	0.0030037	0.246112	4.57893e-10
Adipose-Subcutaneous	ENSG00000119986.6	AVPI1	5	Has only SNP Main Effects	0.0778069	5.34087e-09	0.00215866	0.0547363	0.0107478	0.0377472	0.021438
Adipose-Subcutaneous	ENSG00000155265.10	GOLGA7B	3	Has only SNP Main Effects	0.0494626	3.86399e-06	0.0044915	0.180441	0.0180493	0.119871	2.78705e-05
Adipose-Subcutaneous	ENSG00000095713.13	CRTAC1	1	Has only SNP Main Effects	0.0488778	4.42223e-06	0.0100738	0.524451	0.0348011	0.100106	0.00013987
Adipose-Subcutaneous	ENSG00000119943.12	PYROXD2	18	Includes BMI as a Main Effect, not an interaction	0.351801	1.51066e-41	0.00198551	0.0320503	0.00320332	0.285681	1.03373e-11
Adipose-Subcutaneous	ENSG00000107521.18	HPS1	6	Has only SNP Main Effects	0.127421	3.71138e-14	0.000904946	0.0093276	0.00139247	0.173294	3.12828e-07
Adipose-Subcutaneous	ENSG00000172987.12	HPSE2	13	Has only SNP Main Effects	0.112164	1.51648e-12	0.00571308	0.333268	0.0224065	0.085042	0.000472543
Adipose-Subcutaneous	ENSG00000107554.16	DNMBP	5	Has only SNP Main Effects	0.0717863	2.18288e-08	0.00143349	0.0177922	0.00339721	0.0762176	0.000961044
Adipose-Subcutaneous	ENSG00000095485.16	CWF19L1	5	Has only SNP Main Effects	0.24639	1.0716e-27	0.0012004	0.00894163	0.00280803	0.313196	6.57987e-13
Adipose-Subcutaneous	ENSG00000196072.11	BLOC1S2	5	Has only SNP Main Effects	0.163683	4.33043e-18	0.00130405	0.0121319	0.00320186	0.079823	0.000719231
Adipose-Subcutaneous	ENSG00000099194.5	SCD	9	Has only SNP Main Effects	0.0910655	2.35108e-10	0.00791571	0.555114	0.0575301	0.057556	0.00430367
Adipose-Subcutaneous	ENSG00000075826.16	SEC31B	10	Has only SNP Main Effects	0.416782	3.05864e-51	0.00162524	0.0169342	0.00251396	0.354116	8.94972e-15
Adipose-Subcutaneous	ENSG00000166135.13	HIF1AN	2	Has only SNP Main Effects	0.0518466	2.22863e-06	0.00111017	0.00950102	0.00267135	0.0648368	0.00239719
Adipose-Subcutaneous	ENSG00000055950.16	MRPL43	4	Has only SNP Main Effects	0.0517047	2.30285e-06	0.00101236	0.00782892	0.00342002	0.0336726	0.029991
Adipose-Subcutaneous	ENSG00000107819.13	SFXN3	18	Has only SNP Main Effects	0.210953	1.83599e-23	0.00106147	0.0175394	0.00236541	0.135956	7.37253e-06
Adipose-Subcutaneous	ENSG00000166197.16	NOLC1	8	Includes BMI*SNP Interaction	0.0972665	5.39244e-11	0.000928375	0.013414	0.00244708	0.0392198	0.019001
Adipose-Subcutaneous	ENSG00000107862.4	GBF1	3	Has only SNP Main Effects	0.0529093	1.7436e-06	0.000861188	0.0065016	0.00176674	0.0426524	0.0143581
Adipose-Subcutaneous	ENSG00000138111.14	MFSD13A	5	Has only SNP Main Effects	0.264086	6.96447e-30	0.00201635	0.0378643	0.0029896	0.335833	6.30033e-14
Adipose-Subcutaneous	ENSG00000138175.8	ARL3	23	Includes BMI*SNP Interaction	0.250229	3.62957e-28	0.000647541	0.0124917	0.00217331	0.0663394	0.00212468
Adipose-Subcutaneous	ENSG00000156398.12	SFXN2	16	Includes BMI*SNP Interaction	0.19825	5.45899e-22	0.00167551	0.0488378	0.00908056	0.0788709	0.000776462
Adipose-Subcutaneous	ENSG00000166275.15	BORCS7	7	Has only SNP Main Effects	0.375726	5.333e-45	0.00100818	0.0112531	0.00269004	0.278995	1.98827e-11
Adipose-Subcutaneous	ENSG00000214435.7	AS3MT	15	Has only SNP Main Effects	0.63061	4.4128e-93	0.00275592	0.0843446	0.00462779	0.574037	2.37753e-27
Adipose-Subcutaneous	ENSG00000076685.18	NT5C2	3	Includes BMI as a Main Effect, not an interaction	0.108273	3.87235e-12	0.0012879	0.0119958	0.0021895	0.120442	2.65936e-05
Adipose-Subcutaneous	ENSG00000148843.13	PDCD11	2	Has only SNP Main Effects	0.0390165	4.29772e-05	0.00137915	0.0124314	0.00289914	0.0645622	0.00245064
Adipose-Subcutaneous	ENSG00000138172.10	CALHM2	14	Has only SNP Main Effects	0.0880864	4.75648e-10	0.00154532	0.0155935	0.00141329	0.0331679	0.0312712
Adipose-Subcutaneous	ENSG00000197748.12	CFAP43	7	Has only SNP Main Effects	0.0814594	2.26664e-09	0.00502104	0.175717	0.0404331	0.0323559	0.0334504
Adipose-Subcutaneous	ENSG00000148834.12	GSTO1	8	Has only SNP Main Effects	0.0996844	3.03043e-11	0.00134987	0.0168009	0.00425107	0.0359193	0.0249138
Adipose-Subcutaneous	ENSG00000203867.7	RBM20	6	Has only SNP Main Effects	0.0914131	2.16524e-10	0.00325719	0.125499	0.00656281	0.129864	1.2224e-05
Adipose-Subcutaneous	ENSG00000165806.19	CASP7	32	Includes BMI as a Main Effect, not an interaction	0.579252	3.66462e-81	0.00110841	0.0211116	0.00350267	0.612229	3.52796e-30
Adipose-Subcutaneous	ENSG00000165813.18	CCDC186	6	Has only SNP Main Effects	0.0908759	2.45905e-10	0.00107719	0.0132785	0.00201532	0.0308938	0.0377786
Adipose-Subcutaneous	ENSG00000169129.14	AFAP1L2	11	Has only SNP Main Effects	0.147585	2.51941e-16	0.00224069	0.0477593	0.00699802	0.0707356	0.00149273
Adipose-Subcutaneous	ENSG00000151553.14	FAM160B1	7	Has only SNP Main Effects	0.066303	7.82902e-08	0.00116496	0.0102437	0.00150789	0.166918	5.40897e-07
Adipose-Subcutaneous	ENSG00000165868.13	HSPA12A	17	Includes BMI as a Main Effect, not an interaction	0.279726	7.35941e-32	0.00180161	0.0467255	0.00289534	0.251353	2.80143e-10
Adipose-Subcutaneous	ENSG00000165646.11	SLC18A2	1	Has only SNP Main Effects	0.031352	0.000252339	0.00441312	0.159693	0.0173917	0.039838	0.018064
Adipose-Subcutaneous	ENSG00000165650.11	PDZD8	18	Has only SNP Main Effects	0.383689	3.53787e-46	0.00137858	0.0111884	0.00276614	0.359377	5.05419e-15
Adipose-Subcutaneous	ENSG00000151893.14	CACUL1	4	Includes BMI as a Main Effect, not an interaction	0.125499	5.94119e-14	0.00130502	0.0124643	0.00344248	0.167062	5.34257e-07
Adipose-Subcutaneous	ENSG00000183605.16	SFXN4	11	Includes BMI*SNP Interaction	0.580667	1.80144e-81	0.00133541	0.0190553	0.00258129	0.456791	5.13381e-20
Adipose-Subcutaneous	ENSG00000198825.12	INPP5F	4	Has only SNP Main Effects	0.045606	9.40551e-06	0.00146428	0.0145962	0.00418795	0.0763509	0.000950798
Adipose-Subcutaneous	ENSG00000120008.15	WDR11	3	Has only SNP Main Effects	0.136199	4.27854e-15	0.00106383	0.00761855	0.000926666	0.158793	1.08132e-06
Adipose-Subcutaneous	ENSG00000107669.17	ATE1	4	Has only SNP Main Effects	0.0887355	4.08017e-10	0.00105393	0.00867224	0.00312404	0.0676175	0.00191744
Adipose-Subcutaneous	ENSG00000138162.18	TACC2	3	Has only SNP Main Effects	0.286437	1.01387e-32	0.00204702	0.0337376	0.00545009	0.314906	5.52579e-13
Adipose-Subcutaneous	ENSG00000138152.8	BTBD16	19	Has only SNP Main Effects	0.41491	6.01818e-51	0.00884127	0.701153	0.0409031	0.413273	1.0987e-17
Adipose-Subcutaneous	ENSG00000254636.1	ARMS2	3	Has only SNP Main Effects	0.0781236	4.95886e-09	0.0119138	0.804619	0.015075	0.0490405	0.00855154
Adipose-Subcutaneous	ENSG00000095574.11	IKZF5	9	Has only SNP Main Effects	0.0515993	2.35961e-06	0.00146807	0.0107864	0.00314846	0.0614042	0.00315836
Adipose-Subcutaneous	ENSG00000121898.12	CPXM2	1	Has only SNP Main Effects	0.0691394	4.04598e-08	0.00449226	0.0888741	0.00523998	0.0369386	0.0229098
Adipose-Subcutaneous	ENSG00000182022.17	CHST15	2	Has only SNP Main Effects	0.0820372	1.97879e-09	0.00234832	0.0350335	0.00397318	0.0312058	0.0368088
Adipose-Subcutaneous	ENSG00000203791.14	METTL10	13	Has only SNP Main Effects	0.291193	2.46082e-33	0.000908836	0.00868063	0.00211653	0.214402	8.3889e-09
Adipose-Subcutaneous	ENSG00000188690.12	UROS	2	Has only SNP Main Effects	0.157245	2.21817e-17	0.00128595	0.0107811	0.00137162	0.0937861	0.000233348
Adipose-Subcutaneous	ENSG00000089876.11	DHX32	1	Has only SNP Main Effects	0.0523429	1.98731e-06	0.00144185	0.0101641	0.00272347	0.0398722	0.0180136
Adipose-Subcutaneous	ENSG00000188916.8	FAM196A	1	Has only SNP Main Effects	0.0791422	3.90528e-09	0.00735528	0.246418	0.0783651	0.181795	1.49937e-07
Adipose-Subcutaneous	ENSG00000186766.7	FOXI2	11	Has only SNP Main Effects	0.189937	4.88823e-21	0.00725995	0.300373	0.0244885	0.172507	3.34785e-07
Adipose-Subcutaneous	ENSG00000170430.9	MGMT	12	Has only SNP Main Effects	0.594383	1.62318e-84	0.00156525	0.0198341	0.00228668	0.639497	2.25554e-32
Adipose-Subcutaneous	ENSG00000283141.1	RP11-109A6.5	10	Has only SNP Main Effects	0.122698	1.17744e-13	0.00612027	0.35336	0.0887437	0.0548291	0.00536014
Adipose-Subcutaneous	ENSG00000175470.18	PPP2R2D	4	Has only SNP Main Effects	0.107137	5.08839e-12	0.00116927	0.00781373	0.0039771	0.0297563	0.0415446
Adipose-Subcutaneous	ENSG00000151640.12	DPYSL4	13	Has only SNP Main Effects	0.606001	3.54348e-87	0.00637348	0.322554	0.0413316	0.62363	4.45971e-31
Adipose-Subcutaneous	ENSG00000165752.16	STK32C	10	Has only SNP Main Effects	0.152283	7.75266e-17	0.00151926	0.0188158	0.00050882	0.240084	8.02628e-10
Adipose-Subcutaneous	ENSG00000148814.17	LRRC27	8	Has only SNP Main Effects	0.247522	7.79047e-28	0.00180085	0.0188666	0.00178999	0.160024	9.73958e-07
Adipose-Subcutaneous	ENSG00000171798.17	KNDC1	7	Has only SNP Main Effects	0.139437	1.91869e-15	0.00738236	0.60843	0.0158159	0.312855	6.8129e-13
Adipose-Subcutaneous	ENSG00000148832.15	PAOX	7	Has only SNP Main Effects	0.148421	2.0439e-16	0.00165515	0.027465	0.00435047	0.182986	1.35187e-07
Adipose-Subcutaneous	ENSG00000148824.18	MTG1	13	Has only SNP Main Effects	0.399365	1.5308e-48	0.00124205	0.0141566	0.00236108	0.254001	2.18303e-10
Adipose-Subcutaneous	ENSG00000203772.7	SPRN	2	Has only SNP Main Effects	0.0686394	4.54569e-08	0.00213317	0.0334158	0.00797144	0.0837474	0.000524471
Adipose-Subcutaneous	ENSG00000214279.13	SCART1	6	Has only SNP Main Effects	0.263327	8.66604e-30	0.00210835	0.0556534	0.00537647	0.0535184	0.00595726
Adipose-Subcutaneous	ENSG00000130649.9	CYP2E1	1	Has only SNP Main Effects	0.0557281	9.08869e-07	0.00454553	0.0930943	0.00860267	0.0333157	0.0308906
Adipose-Subcutaneous	ENSG00000177963.14	RIC8A	9	Has only SNP Main Effects	0.149911	1.40666e-16	0.000698478	0.00590161	0.00181758	0.154251	1.58913e-06
Adipose-Subcutaneous	ENSG00000142082.14	SIRT3	8	Has only SNP Main Effects	0.163009	5.14111e-18	0.00101727	0.00771179	0.00178	0.259862	1.25311e-10
Adipose-Subcutaneous	ENSG00000185627.17	PSMD13	2	Has only SNP Main Effects	0.0663753	7.6986e-08	0.00110243	0.0061032	0.00197564	0.114621	4.28702e-05
Adipose-Subcutaneous	ENSG00000174885.12	NLRP6	3	Has only SNP Main Effects	0.0840333	1.23719e-09	0.00575939	0.23694	0.0149692	0.0681542	0.00183656
Adipose-Subcutaneous	ENSG00000142102.15	PGGHG	6	Has only SNP Main Effects	0.503312	5.79644e-66	0.00204802	0.0299606	0.00985909	0.497448	2.29754e-22
Adipose-Subcutaneous	ENSG00000206013.2	IFITM5	8	Has only SNP Main Effects	0.346456	8.57283e-41	0.01008	0.686074	0.0428832	0.220541	4.81794e-09
Adipose-Subcutaneous	ENSG00000185201.16	IFITM2	5	Has only SNP Main Effects	0.150117	1.33592e-16	0.00171104	0.0208214	0.00215906	0.162486	7.89788e-07
Adipose-Subcutaneous	ENSG00000185885.15	IFITM1	4	Has only SNP Main Effects	0.0841985	1.18999e-09	0.00217548	0.0341782	0.00118716	0.0382831	0.0205161
Adipose-Subcutaneous	ENSG00000270030.1	RP11-326C3.13	2	Has only SNP Main Effects	0.0447491	1.14603e-05	0.00741285	0.387322	0.0977151	0.060237	0.00346901
Adipose-Subcutaneous	ENSG00000255328.1	RP11-326C3.12	9	Has only SNP Main Effects	0.312605	3.72996e-36	0.00416637	0.153632	0.0131958	0.249674	3.28016e-10
Adipose-Subcutaneous	ENSG00000270972.1	RP11-326C3.15	8	Has only SNP Main Effects	0.261813	1.33886e-29	0.00552395	0.226358	0.0358222	0.147205	2.8782e-06
Adipose-Subcutaneous	ENSG00000184363.9	PKP3	25	Has only SNP Main Effects	0.283364	2.51862e-32	0.00368069	0.206783	0.0273059	0.147332	2.84754e-06
Adipose-Subcutaneous	ENSG00000185187.12	SIGIRR	26	Includes BMI*SNP Interaction	0.35293	1.04503e-41	0.000989748	0.015957	0.00141467	0.11354	4.68363e-05
Adipose-Subcutaneous	ENSG00000174915.11	PTDSS2	5	Has only SNP Main Effects	0.121674	1.51122e-13	0.00105341	0.0094739	0.00253524	0.0762956	0.000955032
Adipose-Subcutaneous	ENSG00000023191.16	RNH1	8	Has only SNP Main Effects	0.194618	1.42631e-21	0.000930423	0.00726954	0.00207647	0.107173	7.87523e-05
Adipose-Subcutaneous	ENSG00000161328.10	LRRC56	9	Includes BMI as a Main Effect, not an interaction	0.0969704	5.78629e-11	0.00299373	0.0763001	0.011101	0.116355	3.71941e-05
Adipose-Subcutaneous	ENSG00000177042.14	TMEM80	12	Has only SNP Main Effects	0.585119	1.8973e-82	0.00129602	0.017969	0.00413406	0.513166	2.52639e-23
Adipose-Subcutaneous	ENSG00000177156.10	TALDO1	7	Has only SNP Main Effects	0.147494	2.57786e-16	0.00143716	0.0201064	0.00249333	0.0278845	0.0486137
Adipose-Subcutaneous	ENSG00000255284.1	AP006621.5	6	Has only SNP Main Effects	0.335704	2.702e-39	0.00288956	0.0374956	0.0044118	0.339049	4.48675e-14
Adipose-Subcutaneous	ENSG00000255142.1	AP006621.6	7	Has only SNP Main Effects	0.298328	2.89131e-34	0.00540334	0.201968	0.0299819	0.201551	2.6458e-08
Adipose-Subcutaneous	ENSG00000274897.2	PANO1	4	Has only SNP Main Effects	0.0961385	7.05292e-11	0.00383004	0.136925	0.012569	0.0739951	0.00114892
Adipose-Subcutaneous	ENSG00000177595.17	PIDD1	50	Includes BMI*SNP Interaction	0.319728	4.11852e-37	0.000914289	0.0180702	0.00205709	0.143646	3.87957e-06
Adipose-Subcutaneous	ENSG00000177697.17	CD151	2	Has only SNP Main Effects	0.0843994	1.13499e-09	0.00187481	0.0197909	0.000393409	0.105139	9.29366e-05
Adipose-Subcutaneous	ENSG00000214063.10	TSPAN4	2	Has only SNP Main Effects	0.0820478	1.97385e-09	0.00149713	0.0134273	0.00148324	0.0533702	0.00602885
Adipose-Subcutaneous	ENSG00000244242.1	IFITM10	3	Has only SNP Main Effects	0.119899	2.32801e-13	0.00331043	0.0822285	0.00698608	0.0368054	0.0231619
Adipose-Subcutaneous	ENSG00000130595.17	TNNT3	15	Has only SNP Main Effects	0.174749	2.54076e-19	0.00356304	0.166631	0.0193857	0.039087	0.0192086
Adipose-Subcutaneous	ENSG00000214026.10	MRPL23	3	Has only SNP Main Effects	0.444692	9.74167e-56	0.00372893	0.079778	0.018443	0.271917	3.94944e-11
Adipose-Subcutaneous	ENSG00000110665.11	C11orf21	24	Includes BMI as a Main Effect, not an interaction	0.203698	1.28237e-22	0.00315011	0.102248	0.00834618	0.162224	8.07595e-07
Adipose-Subcutaneous	ENSG00000064201.15	TSPAN32	2	Has only SNP Main Effects	0.0434718	1.53851e-05	0.00319149	0.0946696	0.0091372	0.0279162	0.0484838
Adipose-Subcutaneous	ENSG00000110628.13	SLC22A18	15	Includes BMI*SNP Interaction	0.3938	1.07411e-47	0.00170241	0.035294	0.00122222	0.327125	1.56732e-13
Adipose-Subcutaneous	ENSG00000205531.12	NAP1L4	2	Has only SNP Main Effects	0.0716343	2.26165e-08	0.00105375	0.00709832	0.00249399	0.0626477	0.00285804
Adipose-Subcutaneous	ENSG00000005801.16	ZNF195	14	Includes BMI*SNP Interaction	0.239642	7.09458e-27	0.00104257	0.0142161	0.00197678	0.0981045	0.000164517
Adipose-Subcutaneous	ENSG00000167311.13	ART5	5	Has only SNP Main Effects	0.127897	3.30295e-14	0.00901544	0.582168	0.0704444	0.0725444	0.00129091
Adipose-Subcutaneous	ENSG00000167325.14	RRM1	11	Has only SNP Main Effects	0.301306	1.17523e-34	0.00101985	0.010404	0.00287797	0.287714	8.46312e-12
Adipose-Subcutaneous	ENSG00000167333.12	TRIM68	5	Has only SNP Main Effects	0.142258	9.51957e-16	0.00138606	0.0134462	0.0021006	0.0530273	0.00619783
Adipose-Subcutaneous	ENSG00000180785.8	OR51E1	11	Has only SNP Main Effects	0.155394	3.5411e-17	0.00508359	0.237219	0.00298664	0.201449	2.66973e-08
Adipose-Subcutaneous	ENSG00000121236.20	TRIM6	4	Includes BMI as a Main Effect, not an interaction	0.176114	1.78666e-19	0.00296615	0.0779749	0.00529229	0.196667	4.07625e-08
Adipose-Subcutaneous	ENSG00000132274.15	TRIM22	2	Has only SNP Main Effects	0.17741	1.27797e-19	0.00250844	0.035931	0.00505113	0.0760889	0.000971029
Adipose-Subcutaneous	ENSG00000181074.3	OR52N4	2	Has only SNP Main Effects	0.0494218	3.90058e-06	0.00604674	0.262014	0.0353156	0.117157	3.48282e-05
Adipose-Subcutaneous	ENSG00000180988.2	OR52N2	29	Has only SNP Main Effects	0.251778	2.34135e-28	0.00758321	0.84601	0.0782865	0.226334	2.8444e-09
Adipose-Subcutaneous	ENSG00000051009.10	FAM160A2	3	Has only SNP Main Effects	0.117178	4.50804e-13	0.00147615	0.0124243	0.0039405	0.176038	2.46902e-07
Adipose-Subcutaneous	ENSG00000132259.12	CNGA4	5	Has only SNP Main Effects	0.0990096	3.55963e-11	0.00721204	0.425626	0.0761856	0.0957452	0.00019915
Adipose-Subcutaneous	ENSG00000170955.9	PRKCDBP	4	Has only SNP Main Effects	0.170945	6.76257e-19	0.00256379	0.0371824	0.00273274	0.155537	1.42519e-06
Adipose-Subcutaneous	ENSG00000166313.18	APBB1	2	Has only SNP Main Effects	0.049094	4.20702e-06	0.001171	0.0110352	0.000427162	0.0409662	0.0164738
Adipose-Subcutaneous	ENSG00000110169.10	HPX	1	Has only SNP Main Effects	0.0448003	1.13259e-05	0.00405077	0.0931241	0.00759179	0.0362227	0.0242991
Adipose-Subcutaneous	ENSG00000132275.10	RRP8	4	Has only SNP Main Effects	0.182846	3.11922e-20	0.00156443	0.0123186	0.00498412	0.149481	2.37655e-06
Adipose-Subcutaneous	ENSG00000149054.15	ZNF215	9	Has only SNP Main Effects	0.366533	1.17131e-43	0.00414997	0.146282	0.0123963	0.314795	5.58861e-13
Adipose-Subcutaneous	ENSG00000166394.14	CYB5R2	10	Has only SNP Main Effects	0.207499	4.64191e-23	0.00212955	0.041246	0.00539927	0.200556	2.88991e-08
Adipose-Subcutaneous	ENSG00000175390.13	EIF3F	4	Includes BMI as a Main Effect, not an interaction	0.112583	1.37081e-12	0.000953865	0.00966133	0.00317175	0.0777051	0.000852746
Adipose-Subcutaneous	ENSG00000130413.15	STK33	2	Has only SNP Main Effects	0.0722967	1.93774e-08	0.00648041	0.24608	0.0360485	0.0296866	0.0417876
Adipose-Subcutaneous	ENSG00000166436.15	TRIM66	15	Has only SNP Main Effects	0.540712	3.9e-73	0.00118644	0.0188728	0.00232527	0.436727	6.40902e-19
Adipose-Subcutaneous	ENSG00000166452.11	AKIP1	17	Has only SNP Main Effects	0.212586	1.18243e-23	0.00109369	0.0110913	0.00171703	0.0893064	0.00033507
Adipose-Subcutaneous	ENSG00000175352.10	NRIP3	10	Has only SNP Main Effects	0.148861	1.83059e-16	0.00287531	0.0955285	0.00427722	0.0876196	0.000383906
Adipose-Subcutaneous	ENSG00000175356.12	SCUBE2	11	Has only SNP Main Effects	0.297518	3.69101e-34	0.00368813	0.135087	0.00973643	0.39318	1.14916e-16
Adipose-Subcutaneous	ENSG00000166471.10	TMEM41B	3	Has only SNP Main Effects	0.0653597	9.7486e-08	0.00165175	0.0133782	0.00394725	0.10398	0.00010212
Adipose-Subcutaneous	ENSG00000166478.9	ZNF143	4	Includes BMI as a Main Effect, not an interaction	0.104951	8.59989e-12	0.00125898	0.0138075	0.00408797	0.0332981	0.0309357
Adipose-Subcutaneous	ENSG00000133805.15	AMPD3	4	Has only SNP Main Effects	0.148844	1.83839e-16	0.00332217	0.0801556	0.00652728	0.0962766	0.000190767
Adipose-Subcutaneous	ENSG00000133800.8	LYVE1	4	Has only SNP Main Effects	0.0955364	8.13871e-11	0.00334325	0.100498	0.023037	0.0329761	0.0317725
Adipose-Subcutaneous	ENSG00000255260.1	CTD-3224I3.3	7	Has only SNP Main Effects	0.16582	2.51137e-18	0.0106802	0.782189	0.0848389	0.217658	6.2544e-09
Adipose-Subcutaneous	ENSG00000110328.5	GALNT18	4	Has only SNP Main Effects	0.547427	1.74554e-74	0.00287994	0.0565796	0.00344217	0.597584	4.60864e-29
Adipose-Subcutaneous	ENSG00000050165.17	DKK3	1	Has only SNP Main Effects	0.0786309	4.40281e-09	0.0042849	0.101182	0.010713	0.138037	6.19925e-06
Adipose-Subcutaneous	ENSG00000133818.13	RRAS2	12	Has only SNP Main Effects	0.141146	1.25524e-15	0.0016345	0.0239655	0.00164269	0.148684	2.54162e-06
Adipose-Subcutaneous	ENSG00000110700.6	RPS13	3	Has only SNP Main Effects	0.0421379	2.09247e-05	0.00124551	0.0144573	0.00254976	0.0550039	0.00528518
Adipose-Subcutaneous	ENSG00000188211.8	NCR3LG1	6	Has only SNP Main Effects	0.161097	8.35845e-18	0.00347366	0.0793883	0.0134776	0.0856884	0.000448566
Adipose-Subcutaneous	ENSG00000006071.12	ABCC8	6	Has only SNP Main Effects	0.239445	7.49521e-27	0.00637609	0.356745	0.0438863	0.2489	3.52713e-10
Adipose-Subcutaneous	ENSG00000129158.10	SERGEF	3	Has only SNP Main Effects	0.188459	7.20236e-21	0.001429	0.0135759	0.0048514	0.220633	4.77785e-09
Adipose-Subcutaneous	ENSG00000129167.9	TPH1	12	Has only SNP Main Effects	0.215976	4.7322e-24	0.00205529	0.0509765	0.00209521	0.0822362	0.000592316
Adipose-Subcutaneous	ENSG00000166788.9	SAAL1	13	Has only SNP Main Effects	0.122024	1.38773e-13	0.00104775	0.0128918	0.00275521	0.163564	7.20439e-07
Adipose-Subcutaneous	ENSG00000148965.9	SAA4	1	Has only SNP Main Effects	0.0515601	2.38106e-06	0.013392	0.889117	0.157033	0.0399476	0.0179029
Adipose-Subcutaneous	ENSG00000110768.11	GTF2H1	11	Has only SNP Main Effects	0.221722	9.93042e-25	0.000949659	0.0093908	0.00402224	0.241507	7.03335e-10
Adipose-Subcutaneous	ENSG00000166796.11	LDHC	12	Has only SNP Main Effects	0.559688	5.32429e-77	0.00807147	0.809254	0.0655199	0.577786	1.28783e-27
Adipose-Subcutaneous	ENSG00000110786.17	PTPN5	10	Has only SNP Main Effects	0.331853	9.17451e-39	0.00597095	0.507884	0.0312753	0.364688	2.82563e-15
Adipose-Subcutaneous	ENSG00000183695.2	MRGPRX2	10	Has only SNP Main Effects	0.0933759	1.35959e-10	0.0108909	0.725784	0.0606756	0.0920255	0.000269029
Adipose-Subcutaneous	ENSG00000109854.13	HTATIP2	7	Has only SNP Main Effects	0.553212	1.15757e-75	0.00192779	0.0210261	0.00297491	0.641122	1.64947e-32
Adipose-Subcutaneous	ENSG00000171714.10	ANO5	9	Has only SNP Main Effects	0.156427	2.72777e-17	0.005239	0.198369	0.0206715	0.0770447	0.000899234
Adipose-Subcutaneous	ENSG00000148935.10	GAS2	7	Has only SNP Main Effects	0.119206	2.75517e-13	0.00326241	0.111241	0.0131836	0.145199	3.40604e-06
Adipose-Subcutaneous	ENSG00000198168.8	SVIP	14	Includes BMI as a Main Effect, not an interaction	0.307409	1.8356e-35	0.00165946	0.0247113	0.00355219	0.276581	2.51441e-11
Adipose-Subcutaneous	ENSG00000255418.5	RP11-266A24.1	21	Has only SNP Main Effects	0.0650168	1.05571e-07	0.0085837	0.593793	0.0708978	0.0701288	0.00156727
Adipose-Subcutaneous	ENSG00000255243.1	CTD-2507G9.1	7	Has only SNP Main Effects	0.0993606	3.27379e-11	0.0073194	0.441957	0.0200679	0.0640662	0.00255024
Adipose-Subcutaneous	ENSG00000134343.12	ANO3	67	Includes BMI*SNP Interaction	0.262093	1.23555e-29	0.00277	0.158034	0.0130165	0.03568	0.0254097
Adipose-Subcutaneous	ENSG00000169519.20	METTL15	3	Has only SNP Main Effects	0.0669211	6.78084e-08	0.00137117	0.0135852	0.00194607	0.127298	1.51142e-05
Adipose-Subcutaneous	ENSG00000152219.4	ARL14EP	3	Has only SNP Main Effects	0.0763175	7.57029e-09	0.00113605	0.0100057	0.00370617	0.0302301	0.0399307
Adipose-Subcutaneous	ENSG00000066382.16	MPPED2	1	Has only SNP Main Effects	0.0337335	0.000145484	0.00346909	0.0905796	0.00841601	0.0597489	0.00360781
Adipose-Subcutaneous	ENSG00000109911.18	ELP4	2	Has only SNP Main Effects	0.0874081	5.58292e-10	0.0016045	0.0158789	0.00160283	0.141397	4.68282e-06
Adipose-Subcutaneous	ENSG00000176148.15	TCP11L1	20	Has only SNP Main Effects	0.286759	9.21506e-33	0.00103806	0.0134907	0.00173242	0.223356	3.73116e-09
Adipose-Subcutaneous	ENSG00000280798.1	LINC00294	11	Has only SNP Main Effects	0.105053	8.3915e-12	0.00154266	0.0138081	0.00310949	0.0383638	0.0203809
Adipose-Subcutaneous	ENSG00000110427.14	KIAA1549L	10	Has only SNP Main Effects	0.216164	4.49711e-24	0.00602061	0.285011	0.0358548	0.115914	3.8563e-05
Adipose-Subcutaneous	ENSG00000205177.6	C11orf91	2	Has only SNP Main Effects	0.072926	1.67295e-08	0.00921699	0.366119	0.0134035	0.037403	0.0220523
Adipose-Subcutaneous	ENSG00000085063.14	CD59	6	Has only SNP Main Effects	0.169456	9.90761e-19	0.0015173	0.0192362	0.00209207	0.132473	9.84689e-06
Adipose-Subcutaneous	ENSG00000166016.5	ABTB2	3	Has only SNP Main Effects	0.0620396	2.10723e-07	0.00351006	0.0872692	0.00559513	0.0829594	0.000558819
Adipose-Subcutaneous	ENSG00000121691.4	CAT	6	Has only SNP Main Effects	0.129006	2.51614e-14	0.00191587	0.0219709	0.00677785	0.122191	2.30305e-05
Adipose-Subcutaneous	ENSG00000149089.12	APIP	57	Includes BMI as a Main Effect, not an interaction	0.645358	8.22036e-97	0.00109849	0.0169915	0.00023161	0.590814	1.46513e-28
Adipose-Subcutaneous	ENSG00000149090.11	PAMR1	20	Includes BMI as a Main Effect, not an interaction	0.203647	1.29986e-22	0.00470761	0.233373	0.0378839	0.0698249	0.001606
Adipose-Subcutaneous	ENSG00000135362.13	PRR5L	3	Has only SNP Main Effects	0.0425297	1.91173e-05	0.00320607	0.0740032	0.00897722	0.0457488	0.0111639
Adipose-Subcutaneous	ENSG00000166181.12	API5	1	Has only SNP Main Effects	0.0664537	7.55937e-08	0.000841048	0.00466041	0.00246832	0.0334073	0.030657
Adipose-Subcutaneous	ENSG00000149084.12	HSD17B12	2	Has only SNP Main Effects	0.518044	1.01047e-68	0.00209168	0.0269362	0.00501236	0.504929	8.1036e-23
Adipose-Subcutaneous	ENSG00000244953.1	RP11-613D13.8	2	Has only SNP Main Effects	0.0863122	7.23074e-10	0.00601135	0.276639	0.0541672	0.0384005	0.0203197
Adipose-Subcutaneous	ENSG00000110455.13	ACCS	64	Includes BMI*SNP Interaction	0.755117	1.06124e-130	0.000939828	0.0230724	0.00461008	0.707687	1.11813e-38
Adipose-Subcutaneous	ENSG00000151348.13	EXT2	3	Has only SNP Main Effects	0.231955	5.99008e-26	0.000964842	0.00807544	0.00215764	0.169738	4.24723e-07
Adipose-Subcutaneous	ENSG00000052850.5	ALX4	3	Has only SNP Main Effects	0.240863	5.04458e-27	0.00656944	0.249711	0.0238356	0.247585	3.98976e-10
Adipose-Subcutaneous	ENSG00000085117.11	CD82	2	Has only SNP Main Effects	0.0730046	1.64253e-08	0.0038759	0.0764927	0.0138268	0.0605265	0.00338921
Adipose-Subcutaneous	ENSG00000254427.1	RP11-430H10.1	10	Has only SNP Main Effects	0.203742	1.2674e-22	0.0087226	0.765466	0.0834292	0.0960512	0.000194279
Adipose-Subcutaneous	ENSG00000175264.7	CHST1	4	Has only SNP Main Effects	0.111996	1.57949e-12	0.00424146	0.131558	0.0130053	0.0587368	0.0039137
Adipose-Subcutaneous	ENSG00000205106.4	DKFZp779M0652	8	Has only SNP Main Effects	0.177651	1.20088e-19	0.00329132	0.146287	0.00583451	0.0819119	0.000607977
Adipose-Subcutaneous	ENSG00000121671.11	CRY2	4	Has only SNP Main Effects	0.0485838	4.73266e-06	0.00175618	0.0320944	0.00252029	0.040877	0.016594
Adipose-Subcutaneous	ENSG00000121653.11	MAPK8IP1	1	Has only SNP Main Effects	0.0512211	2.57492e-06	0.00285632	0.0406695	0.00448323	0.0319217	0.0346795
Adipose-Subcutaneous	ENSG00000110492.15	MDK	2	Has only SNP Main Effects	0.0372907	6.39934e-05	0.00308845	0.0649226	0.0034429	0.0613458	0.00317322
Adipose-Subcutaneous	ENSG00000175220.11	ARHGAP1	15	Includes BMI*SNP Interaction	0.15186	8.62434e-17	0.000751468	0.0139595	0.00354007	0.0487445	0.00875867
Adipose-Subcutaneous	ENSG00000134575.9	ACP2	3	Has only SNP Main Effects	0.0650619	1.0447e-07	0.00169296	0.0189599	0.00252836	0.0479915	0.00930895
Adipose-Subcutaneous	ENSG00000025434.18	NR1H3	17	Includes BMI*SNP Interaction	0.0773744	5.91057e-09	0.00152997	0.0424031	0.00054362	0.0318324	0.0349379
Adipose-Subcutaneous	ENSG00000134571.10	MYBPC3	2	Includes BMI as a Main Effect, not an interaction	0.0464596	7.72493e-06	0.00487889	0.279142	0.104077	0.0383208	0.0204529
Adipose-Subcutaneous	ENSG00000110536.13	PTPMT1	7	Has only SNP Main Effects	0.0638524	1.38356e-07	0.00092593	0.0132261	0.00170944	0.0699185	0.00159396
Adipose-Subcutaneous	ENSG00000196666.4	FAM180B	3	Has only SNP Main Effects	0.0481339	5.25028e-06	0.00531134	0.222306	0.0343046	0.0682169	0.00182734
Adipose-Subcutaneous	ENSG00000172247.3	C1QTNF4	21	Includes BMI*SNP Interaction	0.404082	2.89476e-49	0.00221993	0.13327	0.0307868	0.315446	5.22861e-13
Adipose-Subcutaneous	ENSG00000086205.16	FOLH1	6	Includes BMI as a Main Effect, not an interaction	0.0741698	1.25109e-08	0.00861128	0.791482	0.300423	0.0325445	0.0329308
Adipose-Subcutaneous	ENSG00000186652.9	PRG2	17	Includes BMI*SNP Interaction	0.215326	5.64115e-24	0.00193635	0.0686935	0.000682637	0.171277	3.72128e-07
Adipose-Subcutaneous	ENSG00000186907.7	RTN4RL2	2	Has only SNP Main Effects	0.0775471	5.67615e-09	0.00264067	0.0649109	0.0051154	0.0291638	0.0436584
Adipose-Subcutaneous	ENSG00000134809.8	TIMM10	6	Has only SNP Main Effects	0.366476	1.19356e-43	0.00130316	0.0143744	0.0017343	0.254682	2.04708e-10
Adipose-Subcutaneous	ENSG00000214872.8	SMTNL1	12	Has only SNP Main Effects	0.45535	1.62911e-57	0.00483556	0.242991	0.0335512	0.272242	3.82749e-11
Adipose-Subcutaneous	ENSG00000166793.10	YPEL4	5	Has only SNP Main Effects	0.079486	3.60269e-09	0.00252868	0.0673701	0.00480656	0.0902588	0.00031028
Adipose-Subcutaneous	ENSG00000156603.15	MED19	25	Has only SNP Main Effects	0.182599	3.32618e-20	0.00115563	0.0154437	0.00382129	0.0821698	0.000595486
Adipose-Subcutaneous	ENSG00000242689.2	CNTF	10	Has only SNP Main Effects	0.122832	1.1396e-13	0.00430593	0.177801	0.0155732	0.0627335	0.00283842
Adipose-Subcutaneous	ENSG00000166801.15	FAM111A	1	Has only SNP Main Effects	0.171463	5.91893e-19	0.00112344	0.0151127	0.00154694	0.0658376	0.00221206
Adipose-Subcutaneous	ENSG00000110079.16	MS4A4A	3	Has only SNP Main Effects	0.106416	6.0501e-12	0.00267524	0.0535349	0.000305086	0.0319319	0.0346501
Adipose-Subcutaneous	ENSG00000166927.12	MS4A7	23	Includes BMI*SNP Interaction	0.258423	3.53464e-29	0.00238334	0.0895879	0.00829048	0.237221	1.04633e-09
Adipose-Subcutaneous	ENSG00000166928.10	MS4A14	10	Has only SNP Main Effects	0.464098	5.34015e-59	0.00419652	0.144106	0.0125782	0.443502	2.76035e-19
Adipose-Subcutaneous	ENSG00000110104.11	CCDC86	2	Has only SNP Main Effects	0.113057	1.22249e-12	0.00199571	0.021806	0.00570198	0.0539092	0.00577251
Adipose-Subcutaneous	ENSG00000183134.4	PTGDR2	22	Has only SNP Main Effects	0.147995	2.27373e-16	0.00595823	0.390589	0.0465933	0.133324	9.17528e-06
Adipose-Subcutaneous	ENSG00000110448.10	CD5	2	Has only SNP Main Effects	0.0567344	7.20135e-07	0.00524356	0.154583	0.0233491	0.0718798	0.00136169
Adipose-Subcutaneous	ENSG00000256713.7	PGA5	2	Has only SNP Main Effects	0.0943787	1.07158e-10	0.0113958	0.703713	0.120104	0.122379	2.26764e-05
Adipose-Subcutaneous	ENSG00000187049.9	TMEM216	2	Has only SNP Main Effects	0.124236	8.08993e-14	0.00186864	0.0175022	0.00129235	0.155127	1.47561e-06
Adipose-Subcutaneous	ENSG00000149485.18	FADS1	3	Has only SNP Main Effects	0.0512822	2.53883e-06	0.0051872	0.239615	0.0331352	0.0304502	0.0392033
Adipose-Subcutaneous	ENSG00000149503.12	INCENP	4	Has only SNP Main Effects	0.0713777	2.40121e-08	0.00186451	0.0146901	0.00306155	0.0772401	0.000885223
Adipose-Subcutaneous	ENSG00000149499.11	EML3	4	Has only SNP Main Effects	0.127642	3.51581e-14	0.00127181	0.00973168	0.00132932	0.11763	3.35015e-05
Adipose-Subcutaneous	ENSG00000149489.8	ROM1	6	Has only SNP Main Effects	0.197426	6.7896e-22	0.00231381	0.0328097	0.00470657	0.176411	2.39063e-07
Adipose-Subcutaneous	ENSG00000162194.12	LBHD1	2	Has only SNP Main Effects	0.0816891	2.14753e-09	0.00287156	0.0794079	0.0280274	0.0522457	0.00660112
Adipose-Subcutaneous	ENSG00000162222.13	TTC9C	2	Has only SNP Main Effects	0.0529587	1.72382e-06	0.00149042	0.0105874	0.0016326	0.083679	0.000527367
Adipose-Subcutaneous	ENSG00000184743.12	ATL3	23	Has only SNP Main Effects	0.0842572	1.17365e-09	0.000840768	0.00820729	0.00102953	0.0968983	0.000181403
Adipose-Subcutaneous	ENSG00000168005.8	C11orf84	2	Has only SNP Main Effects	0.119099	2.82799e-13	0.00150047	0.0171108	0.00576505	0.0939934	0.00022947
Adipose-Subcutaneous	ENSG00000126500.3	FLRT1	8	Has only SNP Main Effects	0.0584044	4.89282e-07	0.00419501	0.178853	0.00955134	0.0387302	0.0197781
Adipose-Subcutaneous	ENSG00000173511.9	VEGFB	1	Has only SNP Main Effects	0.0611945	2.56344e-07	0.00205151	0.0208425	0.00489724	0.240924	7.4246e-10
Adipose-Subcutaneous	ENSG00000219435.5	TEX40	3	Has only SNP Main Effects	0.0713992	2.38918e-08	0.00674525	0.33416	0.0511719	0.0844846	0.00049424
Adipose-Subcutaneous	ENSG00000173113.6	TRMT112	20	Includes BMI*SNP Interaction	0.189297	5.78237e-21	0.000647909	0.00950395	0.0029218	0.13587	7.42504e-06
Adipose-Subcutaneous	ENSG00000126432.13	PRDX5	2	Has only SNP Main Effects	0.0549766	1.08135e-06	0.0011108	0.0095988	0.00224266	0.0932453	0.000243776
Adipose-Subcutaneous	ENSG00000162302.12	RPS6KA4	8	Has only SNP Main Effects	0.106528	5.89037e-12	0.000940203	0.012255	0.00133079	0.0410724	0.0163315
Adipose-Subcutaneous	ENSG00000110076.18	NRXN2	31	Includes BMI*SNP Interaction	0.248666	5.64391e-28	0.00187368	0.0757755	0.00458281	0.121816	2.37517e-05
Adipose-Subcutaneous	ENSG00000269038.1	AP001462.6	2	Has only SNP Main Effects	0.030846	0.000283698	0.00482454	0.216243	0.0598913	0.032971	0.0317857
Adipose-Subcutaneous	ENSG00000171219.8	CDC42BPG	1	Has only SNP Main Effects	0.0500951	3.33919e-06	0.00464908	0.132262	0.0193268	0.0377687	0.0214002
Adipose-Subcutaneous	ENSG00000110025.12	SNX15	6	Includes BMI*SNP Interaction	0.112003	1.57677e-12	0.0013434	0.0159228	0.00256116	0.0512024	0.00718098
Adipose-Subcutaneous	ENSG00000168060.15	NAALADL1	9	Includes BMI*SNP Interaction	0.0696806	3.56671e-08	0.00143471	0.0283278	0.00390964	0.0620631	0.00299548
Adipose-Subcutaneous	ENSG00000149809.14	TM7SF2	3	Includes BMI as a Main Effect, not an interaction	0.07947	3.61619e-09	0.00359985	0.114813	0.0220163	0.036564	0.0236263
Adipose-Subcutaneous	ENSG00000014216.15	CAPN1	35	Includes BMI*SNP Interaction	0.175369	2.16514e-19	0.000497066	0.0080942	0.00131164	0.0300811	0.040431
Adipose-Subcutaneous	ENSG00000245532.7	NEAT1	9	Has only SNP Main Effects	0.280356	6.1142e-32	0.00193978	0.0425216	0.00290215	0.272277	3.8145e-11
Adipose-Subcutaneous	ENSG00000168056.15	LTBP3	4	Has only SNP Main Effects	0.0920919	1.84357e-10	0.00137109	0.0147722	0.00243705	0.0883826	0.000360994
Adipose-Subcutaneous	ENSG00000173442.12	EHBP1L1	1	Has only SNP Main Effects	0.0335185	0.000152894	0.00133546	0.0166846	0.00229961	0.035815	0.0251285
Adipose-Subcutaneous	ENSG00000173338.12	KCNK7	2	Has only SNP Main Effects	0.0672525	6.27766e-08	0.00308903	0.0829069	0.00369088	0.0372477	0.0223352
Adipose-Subcutaneous	ENSG00000173327.7	MAP3K11	2	Has only SNP Main Effects	0.155509	3.4399e-17	0.00159249	0.0170165	0.00341887	0.149236	2.42617e-06
Adipose-Subcutaneous	ENSG00000172922.8	RNASEH2C	11	Includes BMI*SNP Interaction	0.301224	1.20478e-34	0.000773256	0.00924792	0.000540854	0.210596	1.18083e-08
Adipose-Subcutaneous	ENSG00000172803.17	SNX32	17	Has only SNP Main Effects	0.405767	1.59124e-49	0.00327893	0.170548	0.0144826	0.355513	7.69322e-15
Adipose-Subcutaneous	ENSG00000172543.7	CTSW	14	Has only SNP Main Effects	0.344894	1.42034e-40	0.00266716	0.101421	0.0140599	0.407313	2.22218e-17
Adipose-Subcutaneous	ENSG00000172500.12	FIBP	1	Has only SNP Main Effects	0.067657	5.71368e-08	0.00135904	0.00998209	0.00114314	0.0355484	0.0256867
Adipose-Subcutaneous	ENSG00000175334.7	BANF1	6	Has only SNP Main Effects	0.0756262	8.89978e-09	0.00104393	0.0115615	0.00385913	0.132279	1.00063e-05
Adipose-Subcutaneous	ENSG00000175115.11	PACS1	7	Has only SNP Main Effects	0.1173	4.37654e-13	0.000979893	0.0115654	0.00297352	0.0458613	0.0110625
Adipose-Subcutaneous	ENSG00000174684.6	B4GAT1	1	Has only SNP Main Effects	0.0975652	5.0222e-11	0.00175413	0.019354	0.00492528	0.116455	3.68889e-05
Adipose-Subcutaneous	ENSG00000254986.7	DPP3	21	Has only SNP Main Effects	0.0758145	8.51606e-09	0.00135867	0.0164398	0.00194338	0.169205	4.44617e-07
Adipose-Subcutaneous	ENSG00000248746.5	ACTN3	5	Has only SNP Main Effects	0.149612	1.51642e-16	0.00610369	0.273168	0.0325676	0.138212	6.10926e-06
Adipose-Subcutaneous	ENSG00000174080.10	CTSF	20	Includes BMI*SNP Interaction	0.133158	9.06301e-15	0.00102964	0.025085	0.00520201	0.0371561	0.0225041
Adipose-Subcutaneous	ENSG00000173933.19	RBM4	1	Includes BMI as a Main Effect, not an interaction	0.0453272	1.00301e-05	0.00129554	0.00941677	0.00254401	0.0320447	0.0343266
Adipose-Subcutaneous	ENSG00000173715.15	C11orf80	24	Includes BMI*SNP Interaction	0.133398	8.54153e-15	0.00130707	0.0442441	0.00251729	0.0316426	0.0354939
Adipose-Subcutaneous	ENSG00000173156.6	RHOD	24	Includes BMI*SNP Interaction	0.447664	3.13718e-56	0.00182282	0.0659846	0.012152	0.460992	2.99129e-20
Adipose-Subcutaneous	ENSG00000172932.14	ANKRD13D	5	Includes BMI as a Main Effect, not an interaction	0.117837	3.84189e-13	0.00126307	0.011015	0.00148136	0.104144	0.000100766
Adipose-Subcutaneous	ENSG00000172613.7	RAD9A	7	Has only SNP Main Effects	0.210198	2.2493e-23	0.0015061	0.0154703	0.002095	0.221542	4.39952e-09
Adipose-Subcutaneous	ENSG00000175634.14	RPS6KB2	1	Has only SNP Main Effects	0.0415252	2.40997e-05	0.00126965	0.00985829	0.00301569	0.101807	0.000121844
Adipose-Subcutaneous	ENSG00000084207.15	GSTP1	5	Has only SNP Main Effects	0.0947616	9.78404e-11	0.001177	0.00960679	0.00317451	0.028506	0.046137
Adipose-Subcutaneous	ENSG00000167792.11	NDUFV1	5	Has only SNP Main Effects	0.11242	1.42574e-12	0.00108086	0.00724382	0.00223821	0.0991328	0.000151362
Adipose-Subcutaneous	ENSG00000171067.10	C11orf24	3	Has only SNP Main Effects	0.0473274	6.32371e-06	0.00146376	0.0139695	0.0025752	0.0885427	0.000356363
Adipose-Subcutaneous	ENSG00000069482.6	GAL	3	Has only SNP Main Effects	0.0581915	5.14002e-07	0.00907563	0.732497	0.0485544	0.0897388	0.00032358
Adipose-Subcutaneous	ENSG00000250508.1	RP11-757G1.6	7	Has only SNP Main Effects	0.204902	9.29776e-23	0.00674855	0.401441	0.118453	0.121642	2.40941e-05
Adipose-Subcutaneous	ENSG00000197345.12	MRPL21	6	Has only SNP Main Effects	0.47585	4.95571e-61	0.00152585	0.0116955	0.00167747	0.392127	1.29684e-16
Adipose-Subcutaneous	ENSG00000132740.8	IGHMBP2	10	Has only SNP Main Effects	0.428323	4.49328e-53	0.00179557	0.0163473	0.00362165	0.503714	9.60842e-23
Adipose-Subcutaneous	ENSG00000172938.3	MRGPRD	2	Has only SNP Main Effects	0.154591	4.33567e-17	0.0108726	0.652409	0.0617003	0.144637	3.57042e-06
Adipose-Subcutaneous	ENSG00000172935.8	MRGPRF	9	Has only SNP Main Effects	0.156392	2.75234e-17	0.00180317	0.0464831	0.000536814	0.147174	2.88564e-06
Adipose-Subcutaneous	ENSG00000162341.16	TPCN2	7	Has only SNP Main Effects	0.152963	6.53377e-17	0.00136696	0.016102	0.00169163	0.156256	1.34099e-06
Adipose-Subcutaneous	ENSG00000172927.7	MYEOV	7	Has only SNP Main Effects	0.336574	2.04818e-39	0.0082166	0.39445	0.0492968	0.285434	1.05908e-11
Adipose-Subcutaneous	ENSG00000260877.2	RP11-211G23.2	5	Has only SNP Main Effects	0.242951	2.81332e-27	0.00836046	0.581962	0.0547391	0.192596	5.83445e-08
Adipose-Subcutaneous	ENSG00000131620.17	ANO1	2	Has only SNP Main Effects	0.0733121	1.5287e-08	0.00257931	0.0437626	0.00771256	0.0698174	0.00160696
Adipose-Subcutaneous	ENSG00000131626.16	PPFIA1	7	Has only SNP Main Effects	0.344549	1.58765e-40	0.00125408	0.0117746	0.00265456	0.215145	7.84618e-09
Adipose-Subcutaneous	ENSG00000085733.15	CTTN	2	Has only SNP Main Effects	0.048687	4.62128e-06	0.00102742	0.00685778	0.00199149	0.0434427	0.0134637
Adipose-Subcutaneous	ENSG00000172890.11	NADSYN1	5	Has only SNP Main Effects	0.188469	7.18424e-21	0.00108485	0.0104196	0.00376091	0.212438	1.00094e-08
Adipose-Subcutaneous	ENSG00000254997.3	KRTAP5-9	27	Has only SNP Main Effects	0.183816	2.42271e-20	0.00564166	0.271004	0.0251015	0.181404	1.55116e-07
Adipose-Subcutaneous	ENSG00000204572.9	KRTAP5-10	1	Has only SNP Main Effects	0.0449239	1.10075e-05	0.00664173	0.250124	0.0417377	0.0355128	0.0257622
Adipose-Subcutaneous	ENSG00000158483.15	FAM86C1	35	Has only SNP Main Effects	0.362727	4.15401e-43	0.00218304	0.0388304	0.0012238	0.513574	2.38343e-23
Adipose-Subcutaneous	ENSG00000254469.7	RP11-849H4.2	6	Has only SNP Main Effects	0.0843528	1.14751e-09	0.00217642	0.045832	0.0104589	0.0356557	0.0254605
Adipose-Subcutaneous	ENSG00000110203.8	FOLR3	20	Has only SNP Main Effects	0.156674	2.56261e-17	0.00823384	0.672838	0.148899	0.211143	1.12432e-08
Adipose-Subcutaneous	ENSG00000214530.8	STARD10	2	Has only SNP Main Effects	0.186887	1.08689e-20	0.00203706	0.0232653	0.00250835	0.268077	5.7159e-11
Adipose-Subcutaneous	ENSG00000175582.19	RAB6A	10	Has only SNP Main Effects	0.116853	4.87832e-13	0.000806073	0.00456135	0.00210378	0.0917598	0.000274865
Adipose-Subcutaneous	ENSG00000175581.13	MRPL48	16	Includes BMI as a Main Effect, not an interaction	0.198631	4.93402e-22	0.00126927	0.0184523	0.00250091	0.186672	9.80389e-08
Adipose-Subcutaneous	ENSG00000175575.12	PAAF1	2	Has only SNP Main Effects	0.183515	2.62043e-20	0.00176581	0.0139099	0.00305056	0.199336	3.21964e-08
Adipose-Subcutaneous	ENSG00000175567.8	UCP2	21	Includes BMI*SNP Interaction	0.23791	1.14927e-26	0.0021595	0.071585	0.00881254	0.0380026	0.0209936
Adipose-Subcutaneous	ENSG00000214517.9	PPME1	13	Has only SNP Main Effects	0.193072	2.14414e-21	0.0013637	0.0152868	0.00127254	0.138619	5.90571e-06
Adipose-Subcutaneous	ENSG00000149380.11	P4HA3	6	Has only SNP Main Effects	0.206721	5.71763e-23	0.00478794	0.151961	0.0131139	0.147628	2.77768e-06
Adipose-Subcutaneous	ENSG00000165434.7	PGM2L1	5	Has only SNP Main Effects	0.0884053	4.41128e-10	0.00181014	0.0327524	0.00155047	0.0359124	0.0249277
Adipose-Subcutaneous	ENSG00000175538.10	KCNE3	21	Includes BMI as a Main Effect, not an interaction	0.300558	1.47398e-34	0.00238826	0.0649372	0.00703139	0.351549	1.18085e-14
Adipose-Subcutaneous	ENSG00000175536.6	LIPT2	3	Has only SNP Main Effects	0.0434019	1.5635e-05	0.00548815	0.194819	0.0283466	0.0546773	0.00542608
Adipose-Subcutaneous	ENSG00000166439.5	RNF169	1	Has only SNP Main Effects	0.0363225	8.00132e-05	0.00142837	0.0145095	0.00285656	0.0455479	0.0113474
Adipose-Subcutaneous	ENSG00000166435.15	XRRA1	26	Includes BMI as a Main Effect, not an interaction	0.79097	3.49903e-145	0.00212365	0.0448365	0.00756929	0.771378	4.63191e-46
Adipose-Subcutaneous	ENSG00000149273.14	RPS3	1	Has only SNP Main Effects	0.0749865	1.03361e-08	0.00149125	0.0154509	0.00300059	0.0741113	0.00113825
Adipose-Subcutaneous	ENSG00000171533.11	MAP6	8	Has only SNP Main Effects	0.135142	5.5557e-15	0.00227339	0.0620424	0.00208109	0.210581	1.18245e-08
Adipose-Subcutaneous	ENSG00000255362.1	RP11-619A14.3	1	Has only SNP Main Effects	0.0434292	1.55368e-05	0.0071701	0.298789	0.0410989	0.0379903	0.0210146
Adipose-Subcutaneous	ENSG00000254810.1	RP11-672A2.4	4	Has only SNP Main Effects	0.125748	5.5901e-14	0.0033988	0.0903932	0.00208227	0.123485	2.07028e-05
Adipose-Subcutaneous	ENSG00000078124.11	ACER3	2	Has only SNP Main Effects	0.0463554	7.91287e-06	0.00185603	0.0190876	0.00172796	0.108127	7.28668e-05
Adipose-Subcutaneous	ENSG00000149260.15	CAPN5	3	Has only SNP Main Effects	0.0569129	6.91011e-07	0.0029085	0.0412607	0.00295479	0.0442959	0.0125616
Adipose-Subcutaneous	ENSG00000178795.9	GDPD4	21	Includes BMI*SNP Interaction	0.21773	2.94099e-24	0.00600638	0.619047	0.100189	0.0522154	0.00661727
Adipose-Subcutaneous	ENSG00000074201.8	CLNS1A	2	Has only SNP Main Effects	0.0758417	8.46212e-09	0.00128461	0.00789475	0.00165411	0.0690117	0.00171436
Adipose-Subcutaneous	ENSG00000087884.14	AAMDC	5	Has only SNP Main Effects	0.119394	2.63201e-13	0.00161921	0.0167652	0.0042647	0.0969944	0.000179997
Adipose-Subcutaneous	ENSG00000159063.12	ALG8	4	Has only SNP Main Effects	0.0706063	2.87446e-08	0.000993176	0.0135048	0.00122526	0.0300004	0.0407046
Adipose-Subcutaneous	ENSG00000137513.9	NARS2	1	Has only SNP Main Effects	0.123372	9.98888e-14	0.00157836	0.0146796	0.00147455	0.122442	2.25596e-05
Adipose-Subcutaneous	ENSG00000182103.4	FAM181B	8	Has only SNP Main Effects	0.1078	4.33905e-12	0.00306127	0.108187	0.019689	0.0506432	0.00751267
Adipose-Subcutaneous	ENSG00000165490.12	DDIAS	1	Has only SNP Main Effects	0.103233	1.29763e-11	0.00389405	0.0902283	0.0212643	0.0808991	0.000659592
Adipose-Subcutaneous	ENSG00000137502.9	RAB30	6	Has only SNP Main Effects	0.0880703	4.77469e-10	0.00191584	0.0300566	0.00566213	0.0318149	0.0349888
Adipose-Subcutaneous	ENSG00000246067.7	RAB30-AS1	21	Includes BMI*SNP Interaction	0.41887	1.43446e-51	0.00149352	0.0330072	0.00417076	0.228747	2.28154e-09
Adipose-Subcutaneous	ENSG00000137500.9	CCDC90B	4	Has only SNP Main Effects	0.0506516	2.93669e-06	0.000859206	0.00751186	0.00267911	0.0439548	0.0129147
Adipose-Subcutaneous	ENSG00000073921.17	PICALM	5	Has only SNP Main Effects	0.054815	1.12252e-06	0.00127961	0.013412	0.00320286	0.0601904	0.00348203
Adipose-Subcutaneous	ENSG00000151376.16	ME3	20	Has only SNP Main Effects	0.172056	5.08302e-19	0.00120777	0.0226276	0.00664928	0.0483806	0.0090204
Adipose-Subcutaneous	ENSG00000255250.1	CTD-2005H7.2	16	Has only SNP Main Effects	0.15813	1.77321e-17	0.00654846	0.567801	0.0107556	0.0520112	0.0067272
Adipose-Subcutaneous	ENSG00000150687.11	PRSS23	17	Has only SNP Main Effects	0.190535	4.17865e-21	0.00224906	0.0808741	0.00762761	0.106306	8.45143e-05
Adipose-Subcutaneous	ENSG00000246523.7	RP11-736K20.6	13	Includes BMI as a Main Effect, not an interaction	0.0655839	9.25365e-08	0.00350507	0.083	0.0136402	0.0494123	0.00829825
Adipose-Subcutaneous	ENSG00000123892.11	RAB38	28	Includes BMI*SNP Interaction	0.26969	1.37924e-30	0.00254252	0.130384	0.0189833	0.149611	2.35069e-06
Adipose-Subcutaneous	ENSG00000109861.15	CTSC	9	Has only SNP Main Effects	0.0529934	1.71004e-06	0.00169746	0.0333589	0.00153861	0.115312	4.05109e-05
Adipose-Subcutaneous	ENSG00000077616.10	NAALAD2	32	Includes BMI*SNP Interaction	0.160332	1.01489e-17	0.002138	0.104378	0.0134866	0.028794	0.0450342
Adipose-Subcutaneous	ENSG00000180773.14	SLC36A4	8	Has only SNP Main Effects	0.113832	1.01358e-12	0.00120901	0.0129828	0.00143924	0.0802473	0.0006951
Adipose-Subcutaneous	ENSG00000182919.14	C11orf54	15	Has only SNP Main Effects	0.397961	2.50625e-48	0.00105476	0.01332	0.00181921	0.265209	7.5253e-11
Adipose-Subcutaneous	ENSG00000181333.11	HEPHL1	11	Has only SNP Main Effects	0.318246	6.52528e-37	0.00801081	0.676257	0.0248969	0.266064	6.93358e-11
Adipose-Subcutaneous	ENSG00000123901.8	GPR83	4	Has only SNP Main Effects	0.0598655	3.4881e-07	0.00646054	0.387948	0.0101873	0.0290829	0.0439558
Adipose-Subcutaneous	ENSG00000020922.12	MRE11	9	Has only SNP Main Effects	0.514598	4.54243e-68	0.000990784	0.00901215	0.00230655	0.518287	1.21202e-23
Adipose-Subcutaneous	ENSG00000150316.11	CWC15	3	Has only SNP Main Effects	0.0714168	2.37938e-08	0.00106808	0.0102388	0.00302302	0.0945347	0.000219641
Adipose-Subcutaneous	ENSG00000149218.4	ENDOD1	1	Has only SNP Main Effects	0.185224	1.67826e-20	0.00166808	0.0210104	0.00176227	0.134656	8.21386e-06
Adipose-Subcutaneous	ENSG00000166037.10	CEP57	17	Has only SNP Main Effects	0.228282	1.64784e-25	0.000886143	0.00853427	0.00242839	0.306713	1.27089e-12
Adipose-Subcutaneous	ENSG00000149231.11	CCDC82	8	Has only SNP Main Effects	0.615938	1.6237e-89	0.00105502	0.0095833	0.00139287	0.621456	6.64746e-31
Adipose-Subcutaneous	ENSG00000082175.14	PGR	17	Includes BMI*SNP Interaction	0.189278	5.81105e-21	0.00159358	0.040571	0.00455602	0.0650681	0.00235306
Adipose-Subcutaneous	ENSG00000187151.7	ANGPTL5	7	Has only SNP Main Effects	0.124004	8.56177e-14	0.004758	0.176966	0.0144182	0.0669296	0.00202634
Adipose-Subcutaneous	ENSG00000023445.13	BIRC3	2	Has only SNP Main Effects	0.0890346	3.80162e-10	0.00387915	0.0753579	0.00881873	0.161063	8.91532e-07
Adipose-Subcutaneous	ENSG00000137675.4	MMP27	3	Has only SNP Main Effects	0.124805	7.03965e-14	0.00537012	0.253623	0.0406777	0.288667	7.70384e-12
Adipose-Subcutaneous	ENSG00000196611.4	MMP1	4	Has only SNP Main Effects	0.0652493	1.00019e-07	0.0207667	1.73997	0.0928469	0.033724	0.0298636
Adipose-Subcutaneous	ENSG00000204397.7	CARD16	7	Has only SNP Main Effects	0.0671916	6.36727e-08	0.00229521	0.0340671	0.00167512	0.049303	0.00837191
Adipose-Subcutaneous	ENSG00000182359.14	KBTBD3	1	Has only SNP Main Effects	0.0524472	1.94e-06	0.00174099	0.020978	0.00177402	0.030425	0.0392857
Adipose-Subcutaneous	ENSG00000152402.10	GUCY1A2	2	Includes BMI as a Main Effect, not an interaction	0.0745114	1.15507e-08	0.00313027	0.0786081	0.0139467	0.0466048	0.0104154
Adipose-Subcutaneous	ENSG00000261098.1	RP11-819C21.1	4	Has only SNP Main Effects	0.250543	3.32066e-28	0.00248446	0.0354177	0.00726649	0.186682	9.79571e-08
Adipose-Subcutaneous	ENSG00000152404.15	CWF19L2	9	Has only SNP Main Effects	0.195209	1.2204e-21	0.00100986	0.0129761	0.00345839	0.081111	0.000648443
Adipose-Subcutaneous	ENSG00000110660.14	SLC35F2	5	Has only SNP Main Effects	0.0762766	7.64322e-09	0.00241958	0.0538148	0.00703089	0.0560376	0.00486307
Adipose-Subcutaneous	ENSG00000149308.16	NPAT	6	Has only SNP Main Effects	0.140368	1.52277e-15	0.0010102	0.00906068	0.00121548	0.0405381	0.0170596
Adipose-Subcutaneous	ENSG00000178202.12	KDELC2	2	Has only SNP Main Effects	0.138797	2.24866e-15	0.0015086	0.0172406	0.002663	0.274385	3.11113e-11
Adipose-Subcutaneous	ENSG00000137714.2	FDX1	10	Has only SNP Main Effects	0.207736	4.35576e-23	0.00191399	0.0206964	0.00265401	0.232724	1.58403e-09
Adipose-Subcutaneous	ENSG00000271584.2	RP11-89C3.4	14	Has only SNP Main Effects	0.245983	1.20152e-27	0.00732422	0.571979	0.0661972	0.264875	7.76927e-11
Adipose-Subcutaneous	ENSG00000150750.7	C11orf53	20	Includes BMI*SNP Interaction	0.180667	5.49491e-20	0.00566339	0.584898	0.0641411	0.110364	6.07102e-05
Adipose-Subcutaneous	ENSG00000214290.8	COLCA2	18	Has only SNP Main Effects	0.199336	4.09309e-22	0.00264704	0.091415	0.0148489	0.251337	2.80568e-10
Adipose-Subcutaneous	ENSG00000137713.15	PPP2R1B	7	Has only SNP Main Effects	0.134777	6.07865e-15	0.00254409	0.0547316	0.00535719	0.215951	7.29605e-09
Adipose-Subcutaneous	ENSG00000137720.7	C11orf1	21	Includes BMI*SNP Interaction	0.176424	1.64889e-19	0.00107167	0.0228647	0.00614715	0.0569893	0.00450445
Adipose-Subcutaneous	ENSG00000149300.9	C11orf52	2	Has only SNP Main Effects	0.0699366	3.36013e-08	0.00289179	0.0629771	0.00866097	0.0424202	0.0146322
Adipose-Subcutaneous	ENSG00000197580.11	BCO2	5	Has only SNP Main Effects	0.169411	1.00227e-18	0.00315061	0.0516312	0.00438738	0.206531	1.69859e-08
Adipose-Subcutaneous	ENSG00000149292.16	TTC12	27	Has only SNP Main Effects	0.558452	9.61788e-77	0.00134622	0.0259899	0.00414788	0.509207	4.43439e-23
Adipose-Subcutaneous	ENSG00000170209.4	ANKK1	19	Has only SNP Main Effects	0.185144	1.71345e-20	0.00375938	0.197448	0.0663439	0.0855848	0.000452323
Adipose-Subcutaneous	ENSG00000149295.13	DRD2	3	Has only SNP Main Effects	0.0529742	1.71763e-06	0.007708	0.346291	0.0338282	0.0861084	0.000433637
Adipose-Subcutaneous	ENSG00000177103.13	DSCAML1	5	Has only SNP Main Effects	0.257844	4.17088e-29	0.00548201	0.218571	0.0263458	0.238151	9.60148e-10
Adipose-Subcutaneous	ENSG00000137726.16	FXYD6	3	Has only SNP Main Effects	0.0953578	8.49163e-11	0.00287266	0.0620593	0.00313896	0.0807049	0.00066998
Adipose-Subcutaneous	ENSG00000177098.8	SCN4B	1	Has only SNP Main Effects	0.0314745	0.000245286	0.00345113	0.0978252	0.0102138	0.0449552	0.0119066
Adipose-Subcutaneous	ENSG00000160593.18	JAML	11	Includes BMI*SNP Interaction	0.14965	1.50206e-16	0.00321187	0.121676	0.023176	0.139258	5.59914e-06
Adipose-Subcutaneous	ENSG00000118096.7	IFT46	6	Has only SNP Main Effects	0.133241	8.8793e-15	0.00145358	0.0127881	0.0015044	0.0903794	0.000307275
Adipose-Subcutaneous	ENSG00000110367.11	DDX6	1	Has only SNP Main Effects	0.0573368	6.26452e-07	0.00121078	0.00771277	0.00311078	0.0497236	0.00809209
Adipose-Subcutaneous	ENSG00000278376.1	RP11-158I9.8	10	Has only SNP Main Effects	0.339459	8.14959e-40	0.00235317	0.0539788	0.0052087	0.295496	3.91556e-12
Adipose-Subcutaneous	ENSG00000196655.11	TRAPPC4	8	Has only SNP Main Effects	0.369848	3.86341e-44	0.00131094	0.0111883	0.00171258	0.423824	3.10336e-18
Adipose-Subcutaneous	ENSG00000271751.1	RP11-110I1.14	15	Has only SNP Main Effects	0.0981268	4.3934e-11	0.0100915	0.636445	0.000542696	0.122183	2.30464e-05
Adipose-Subcutaneous	ENSG00000160695.14	VPS11	10	Has only SNP Main Effects	0.141039	1.28902e-15	0.000860155	0.00728725	0.00197573	0.262879	9.40141e-11
Adipose-Subcutaneous	ENSG00000256269.7	HMBS	2	Has only SNP Main Effects	0.161957	6.71742e-18	0.00242282	0.0303642	0.00259966	0.253218	2.35025e-10
Adipose-Subcutaneous	ENSG00000172273.12	HINFP	4	Has only SNP Main Effects	0.170264	8.05238e-19	0.0012725	0.0117865	0.00299689	0.0714465	0.0014099
Adipose-Subcutaneous	ENSG00000248712.7	CCDC153	4	Has only SNP Main Effects	0.208185	3.86205e-23	0.00249547	0.0449682	0.00467556	0.167913	4.96703e-07
Adipose-Subcutaneous	ENSG00000110395.6	CBL	2	Has only SNP Main Effects	0.0535082	1.51827e-06	0.00142453	0.0124796	0.00268467	0.0327517	0.0323693
Adipose-Subcutaneous	ENSG00000137699.16	TRIM29	12	Has only SNP Main Effects	0.203999	1.18346e-22	0.0033149	0.146443	0.0147045	0.108612	7.00404e-05
Adipose-Subcutaneous	ENSG00000184232.8	OAF	22	Has only SNP Main Effects	0.225749	3.30315e-25	0.00185626	0.0530697	0.00382815	0.122743	2.20075e-05
Adipose-Subcutaneous	ENSG00000137709.9	POU2F3	3	Has only SNP Main Effects	0.417691	2.20007e-51	0.009343	0.555983	0.0773055	0.293368	4.83803e-12
Adipose-Subcutaneous	ENSG00000181264.8	TMEM136	32	Includes BMI*SNP Interaction	0.301689	1.04657e-34	0.00130079	0.0278101	0.0036425	0.0347654	0.0274005
Adipose-Subcutaneous	ENSG00000149403.12	GRIK4	1	Has only SNP Main Effects	0.0680066	5.26728e-08	0.0113851	0.691722	0.175974	0.0283752	0.0466472
Adipose-Subcutaneous	ENSG00000154127.9	UBASH3B	10	Has only SNP Main Effects	0.116808	4.93152e-13	0.00357493	0.0890027	0.0159833	0.124056	1.97511e-05
Adipose-Subcutaneous	ENSG00000109944.10	C11orf63	1	Has only SNP Main Effects	0.0409338	2.762e-05	0.00249362	0.0388327	0.00150543	0.0898004	0.000321975
Adipose-Subcutaneous	ENSG00000166257.8	SCN3B	12	Has only SNP Main Effects	0.0912463	2.25252e-10	0.00396347	0.0900365	0.00912574	0.099955	0.000141599
Adipose-Subcutaneous	ENSG00000110002.15	VWA5A	5	Has only SNP Main Effects	0.0794674	3.61843e-09	0.00186208	0.0223352	0.0039677	0.0922478	0.000264239
Adipose-Subcutaneous	ENSG00000019102.11	VSIG2	2	Has only SNP Main Effects	0.0605706	2.9623e-07	0.00351128	0.074261	0.00483769	0.136826	6.8574e-06
Adipose-Subcutaneous	ENSG00000154134.14	ROBO3	4	Has only SNP Main Effects	0.0969931	5.75509e-11	0.00255614	0.0439096	0.00364676	0.119968	2.76496e-05
Adipose-Subcutaneous	ENSG00000165478.6	HEPACAM	3	Has only SNP Main Effects	0.0621738	2.04262e-07	0.0044111	0.152963	0.0368892	0.0557631	0.00497172
Adipose-Subcutaneous	ENSG00000149548.14	CCDC15	10	Has only SNP Main Effects	0.182514	3.40064e-20	0.00199744	0.0446525	0.0047622	0.0863302	0.000425957
Adipose-Subcutaneous	ENSG00000149554.12	CHEK1	25	Has only SNP Main Effects	0.199814	3.60482e-22	0.00209914	0.0280558	0.0034058	0.099261	0.000149796
Adipose-Subcutaneous	ENSG00000110060.8	PUS3	23	Has only SNP Main Effects	0.216969	3.61579e-24	0.00118809	0.0180184	0.00415865	0.135354	7.75124e-06
Adipose-Subcutaneous	ENSG00000109832.13	DDX25	12	Has only SNP Main Effects	0.199904	3.52019e-22	0.004922	0.249555	0.0335852	0.245647	4.78236e-10
Adipose-Subcutaneous	ENSG00000110074.10	FOXRED1	19	Has only SNP Main Effects	0.469146	7.24414e-60	0.000907213	0.0136873	0.000965432	0.40372	3.38647e-17
Adipose-Subcutaneous	ENSG00000151704.15	KCNJ1	2	Has only SNP Main Effects	0.0561384	8.26598e-07	0.00557683	0.235966	0.0188722	0.0715805	0.00139481
Adipose-Subcutaneous	ENSG00000170322.14	NFRKB	5	Has only SNP Main Effects	0.258664	3.29997e-29	0.000921169	0.00793294	0.00241293	0.310408	8.73889e-13
Adipose-Subcutaneous	ENSG00000255455.2	RP11-890B15.3	5	Has only SNP Main Effects	0.141103	1.26877e-15	0.00137594	0.0146654	0.00100705	0.0918404	0.000273081
Adipose-Subcutaneous	ENSG00000120451.10	SNX19	8	Has only SNP Main Effects	0.329674	1.82643e-38	0.00116098	0.00873084	0.00322606	0.222312	4.10243e-09
Adipose-Subcutaneous	ENSG00000166086.12	JAM3	3	Has only SNP Main Effects	0.0959434	7.38791e-11	0.00137234	0.0147364	0.00240701	0.103201	0.0001088
Adipose-Subcutaneous	ENSG00000151503.12	NCAPD3	2	Has only SNP Main Effects	0.0495311	3.80339e-06	0.00150949	0.0158285	0.00215441	0.0409817	0.0164529
Adipose-Subcutaneous	ENSG00000149328.14	GLB1L2	6	Has only SNP Main Effects	0.210987	1.81929e-23	0.00324507	0.0910172	0.0148613	0.104437	9.84002e-05
Adipose-Subcutaneous	ENSG00000251226.1	RP11-469N6.1	10	Has only SNP Main Effects	0.324875	8.25836e-38	0.0125559	1.16833	0.117466	0.391809	1.34508e-16
Adipose-Subcutaneous	ENSG00000120645.11	IQSEC3	4	Has only SNP Main Effects	0.23888	8.77241e-27	0.00547444	0.230277	0.00950305	0.307174	1.21293e-12
Adipose-Subcutaneous	ENSG00000120647.9	CCDC77	14	Has only SNP Main Effects	0.222182	8.75974e-25	0.00188344	0.0269116	0.00236473	0.133339	9.16367e-06
Adipose-Subcutaneous	ENSG00000139044.10	B4GALNT3	31	Includes BMI*SNP Interaction	0.248174	6.48281e-28	0.00366589	0.261568	0.0222498	0.125596	1.73951e-05
Adipose-Subcutaneous	ENSG00000002016.17	RAD52	2	Has only SNP Main Effects	0.212451	1.2262e-23	0.00234205	0.0227885	0.0031322	0.28516	1.08793e-11
Adipose-Subcutaneous	ENSG00000249628.2	LINC00942	3	Has only SNP Main Effects	0.206527	6.02099e-23	0.0114167	0.794979	0.0564186	0.211842	1.05594e-08
Adipose-Subcutaneous	ENSG00000111186.12	WNT5B	5	Has only SNP Main Effects	0.0709025	2.68264e-08	0.00467803	0.101818	0.00836814	0.0279901	0.048183
Adipose-Subcutaneous	ENSG00000171792.10	RHNO1	4	Has only SNP Main Effects	0.218638	2.29872e-24	0.00190625	0.0198576	0.00377754	0.240161	7.96914e-10
Adipose-Subcutaneous	ENSG00000011105.12	TSPAN9	14	Has only SNP Main Effects	0.186893	1.08511e-20	0.00128722	0.0128115	0.00344544	0.168965	4.53848e-07
Adipose-Subcutaneous	ENSG00000236908.2	RP5-1063M23.2	2	Has only SNP Main Effects	0.056605	7.42029e-07	0.011689	0.778289	0.105609	0.130594	1.15071e-05
Adipose-Subcutaneous	ENSG00000130038.9	CRACR2A	7	Has only SNP Main Effects	0.138764	2.26689e-15	0.00217737	0.0443428	0.00734198	0.156496	1.31397e-06
Adipose-Subcutaneous	ENSG00000111224.13	PARP11	4	Has only SNP Main Effects	0.111763	1.67088e-12	0.00123847	0.0122973	0.00324989	0.0593273	0.00373222
Adipose-Subcutaneous	ENSG00000078237.6	TIGAR	3	Has only SNP Main Effects	0.0993895	3.25132e-11	0.00261915	0.0386195	0.0128807	0.0844905	0.000494005
Adipose-Subcutaneous	ENSG00000010219.13	DYRK4	5	Has only SNP Main Effects	0.172317	4.75238e-19	0.00198789	0.0339804	0.00588464	0.117267	3.45131e-05
Adipose-Subcutaneous	ENSG00000111254.7	AKAP3	6	Has only SNP Main Effects	0.257393	4.74297e-29	0.004041	0.144588	0.0190755	0.176971	2.27772e-07
Adipose-Subcutaneous	ENSG00000047617.14	ANO2	5	Has only SNP Main Effects	0.116236	5.66482e-13	0.00368567	0.0977916	0.00859176	0.181626	1.52152e-07
Adipose-Subcutaneous	ENSG00000008323.15	PLEKHG6	10	Includes BMI*SNP Interaction	0.300531	1.486e-34	0.00346199	0.179048	0.00795573	0.258457	1.43197e-10
Adipose-Subcutaneous	ENSG00000111321.10	LTBR	1	Has only SNP Main Effects	0.363646	3.06171e-43	0.00132914	0.0095161	0.00124487	0.428171	1.83112e-18
Adipose-Subcutaneous	ENSG00000256433.2	RP1-102E24.8	2	Has only SNP Main Effects	0.199992	3.43866e-22	0.00341196	0.0821187	0.00795286	0.131737	1.04665e-05
Adipose-Subcutaneous	ENSG00000139192.11	TAPBPL	2	Has only SNP Main Effects	0.324212	1.01654e-37	0.00232725	0.0200746	0.00294478	0.450339	1.16764e-19
Adipose-Subcutaneous	ENSG00000139190.16	VAMP1	2	Has only SNP Main Effects	0.186063	1.348e-20	0.00221697	0.0310261	0.00531972	0.151634	1.98218e-06
Adipose-Subcutaneous	ENSG00000111639.7	MRPL51	20	Has only SNP Main Effects	0.473332	1.36269e-60	0.00100944	0.013062	0.00464527	0.47669	3.82936e-21
Adipose-Subcutaneous	ENSG00000010292.12	NCAPD2	6	Has only SNP Main Effects	0.166121	2.32561e-18	0.00131411	0.0142505	0.00257699	0.280981	1.63817e-11
Adipose-Subcutaneous	ENSG00000126746.17	ZNF384	1	Has only SNP Main Effects	0.0645502	1.17657e-07	0.00106444	0.0092631	0.00328455	0.110895	5.81348e-05
Adipose-Subcutaneous	ENSG00000269892.1	RP4-761J14.10	10	Has only SNP Main Effects	0.122033	1.38458e-13	0.00425443	0.130195	0.0235306	0.0303798	0.0394344
Adipose-Subcutaneous	ENSG00000110811.19	P3H3	7	Has only SNP Main Effects	0.0823457	1.84036e-09	0.00148127	0.0240333	0.00474697	0.0775075	0.000866401
Adipose-Subcutaneous	ENSG00000111664.10	GNB3	3	Has only SNP Main Effects	0.317139	9.19682e-37	0.00331234	0.0676935	0.00552226	0.293663	4.69826e-12
Adipose-Subcutaneous	ENSG00000111665.11	CDCA3	9	Has only SNP Main Effects	0.185631	1.50908e-20	0.00262984	0.0569379	0.0023355	0.185739	1.06358e-07
Adipose-Subcutaneous	ENSG00000111671.9	SPSB2	5	Has only SNP Main Effects	0.319231	4.80531e-37	0.00209036	0.0306931	0.00415557	0.278443	2.09797e-11
Adipose-Subcutaneous	ENSG00000010626.14	LRRC23	2	Has only SNP Main Effects	0.312689	3.63471e-36	0.001797	0.023265	0.00299188	0.32155	2.79259e-13
Adipose-Subcutaneous	ENSG00000111676.14	ATN1	3	Has only SNP Main Effects	0.194444	1.49333e-21	0.0013271	0.0106962	0.00388407	0.14479	3.52497e-06
Adipose-Subcutaneous	ENSG00000111678.10	C12orf57	1	Has only SNP Main Effects	0.172044	5.09868e-19	0.00175207	0.0148502	0.00217835	0.1109	5.81102e-05
Adipose-Subcutaneous	ENSG00000111684.10	LPCAT3	1	Includes BMI as a Main Effect, not an interaction	0.0525237	1.906e-06	0.00221669	0.0417168	0.00359593	0.0361168	0.0245118
Adipose-Subcutaneous	ENSG00000139182.13	CLSTN3	3	Has only SNP Main Effects	0.105236	8.03047e-12	0.00314879	0.0690359	0.0119929	0.117428	3.40617e-05
Adipose-Subcutaneous	ENSG00000139197.10	PEX5	3	Has only SNP Main Effects	0.146041	3.70672e-16	0.00234487	0.0325882	0.00441202	0.204824	1.97779e-08
Adipose-Subcutaneous	ENSG00000215009.5	ACSM4	14	Has only SNP Main Effects	0.167485	1.64103e-18	0.00519939	0.376555	0.045932	0.0805086	0.000680645
Adipose-Subcutaneous	ENSG00000173262.11	SLC2A14	5	Has only SNP Main Effects	0.343579	2.17014e-40	0.00886823	0.599905	0.0595341	0.249776	3.24908e-10
Adipose-Subcutaneous	ENSG00000171860.4	C3AR1	4	Has only SNP Main Effects	0.147177	2.79023e-16	0.00253288	0.0597413	0.00647768	0.101444	0.00012548
Adipose-Subcutaneous	ENSG00000089818.17	NECAP1	2	Has only SNP Main Effects	0.0415163	2.41488e-05	0.000971909	0.00836236	0.00368031	0.0428031	0.014183
Adipose-Subcutaneous	ENSG00000276417.1	RP11-266K4.13	2	Has only SNP Main Effects	0.0445817	1.19113e-05	0.00862978	0.433757	0.0844233	0.0732662	0.0012182
Adipose-Subcutaneous	ENSG00000275367.1	RP11-266K4.14	6	Has only SNP Main Effects	0.0968701	5.92611e-11	0.00333848	0.0905092	0.0095174	0.0844366	0.000496155
Adipose-Subcutaneous	ENSG00000171847.10	FAM90A1	5	Has only SNP Main Effects	0.113804	1.02052e-12	0.00544445	0.219726	0.0284575	0.130037	1.20497e-05
Adipose-Subcutaneous	ENSG00000215241.3	RP11-266K4.9	7	Has only SNP Main Effects	0.113661	1.05632e-12	0.00476438	0.173994	0.0316166	0.0458923	0.0110347
Adipose-Subcutaneous	ENSG00000226091.7	LINC00937	20	Includes BMI*SNP Interaction	0.298122	3.07643e-34	0.00388166	0.264467	0.0392281	0.173229	3.14602e-07
Adipose-Subcutaneous	ENSG00000166527.7	CLEC4D	5	Has only SNP Main Effects	0.151415	9.64478e-17	0.00717692	0.437193	0.0927897	0.247419	4.05226e-10
Adipose-Subcutaneous	ENSG00000166532.15	RIMKLB	3	Has only SNP Main Effects	0.4134	1.03742e-50	0.00259631	0.0308739	0.00570959	0.393172	1.15024e-16
Adipose-Subcutaneous	ENSG00000249790.2	RP11-20D14.6	6	Has only SNP Main Effects	0.103597	1.18946e-11	0.00807374	0.554586	0.0702021	0.0857457	0.000446499
Adipose-Subcutaneous	ENSG00000111752.10	PHC1	3	Includes BMI as a Main Effect, not an interaction	0.0724845	1.85461e-08	0.00140059	0.0175029	0.0022246	0.0669588	0.00202159
Adipose-Subcutaneous	ENSG00000003056.7	M6PR	10	Has only SNP Main Effects	0.166011	2.39188e-18	0.000880041	0.00936854	0.00257452	0.134149	8.56794e-06
Adipose-Subcutaneous	ENSG00000139187.9	KLRG1	15	Has only SNP Main Effects	0.299009	2.35381e-34	0.00379115	0.120543	0.017852	0.185597	1.07685e-07
Adipose-Subcutaneous	ENSG00000175899.14	A2M	8	Has only SNP Main Effects	0.215891	4.84123e-24	0.00165272	0.0289433	0.00127405	0.186037	1.03624e-07
Adipose-Subcutaneous	ENSG00000256427.1	RP11-118B22.4	4	Has only SNP Main Effects	0.0869729	6.18694e-10	0.00793396	0.381566	0.0384292	0.0763194	0.000953208
Adipose-Subcutaneous	ENSG00000260423.1	RP13-735L24.1	20	Includes BMI*SNP Interaction	0.332366	7.79858e-39	0.00380475	0.196709	0.0530025	0.138454	5.98718e-06
Adipose-Subcutaneous	ENSG00000214776.10	RP11-726G1.1	4	Has only SNP Main Effects	0.129468	2.24634e-14	0.00691119	0.331192	0.144134	0.122399	2.26392e-05
Adipose-Subcutaneous	ENSG00000069493.14	CLEC2D	64	Includes BMI as a Main Effect, not an interaction	0.456079	1.22783e-57	0.00137127	0.0273851	0.00350698	0.347812	1.76444e-14
Adipose-Subcutaneous	ENSG00000184293.7	CLECL1	4	Has only SNP Main Effects	0.25373	1.34582e-28	0.00913047	0.434699	0.069294	0.298958	2.77185e-12
Adipose-Subcutaneous	ENSG00000172322.13	CLEC12A	64	Includes BMI*SNP Interaction	0.679488	4.5012e-106	0.00443184	0.314779	0.0165406	0.631316	1.06768e-31
Adipose-Subcutaneous	ENSG00000165682.14	CLEC1B	7	Has only SNP Main Effects	0.387003	1.13253e-46	0.00836966	0.628222	0.0375329	0.380049	5.11697e-16
Adipose-Subcutaneous	ENSG00000256660.5	CLEC12B	14	Has only SNP Main Effects	0.515219	3.46733e-68	0.00649596	0.508327	0.100847	0.452955	8.37708e-20
Adipose-Subcutaneous	ENSG00000150048.10	CLEC1A	1	Has only SNP Main Effects	0.077923	5.19753e-09	0.00201864	0.0332602	0.00319888	0.0591508	0.00378556
Adipose-Subcutaneous	ENSG00000139112.10	GABARAPL1	14	Includes BMI as a Main Effect, not an interaction	0.0882205	4.60824e-10	0.00161209	0.0259018	0.00262032	0.039395	0.0187305
Adipose-Subcutaneous	ENSG00000134539.16	KLRD1	15	Has only SNP Main Effects	0.153034	6.41777e-17	0.00239251	0.0714715	0.00665363	0.0830814	0.000553361
Adipose-Subcutaneous	ENSG00000213809.8	KLRK1	16	Has only SNP Main Effects	0.201603	2.24078e-22	0.00349685	0.127525	0.0111594	0.197438	3.80808e-08
Adipose-Subcutaneous	ENSG00000183542.5	KLRC4	5	Has only SNP Main Effects	0.119668	2.46274e-13	0.00700134	0.323093	0.0474054	0.136753	6.89906e-06
Adipose-Subcutaneous	ENSG00000205810.8	KLRC3	3	Has only SNP Main Effects	0.0905637	2.64771e-10	0.00965312	0.572876	0.026397	0.0490044	0.00857648
Adipose-Subcutaneous	ENSG00000205809.9	KLRC2	6	Has only SNP Main Effects	0.0695971	3.63683e-08	0.00996541	0.766823	0.06089	0.0688031	0.00174332
Adipose-Subcutaneous	ENSG00000060138.12	YBX3	24	Includes BMI*SNP Interaction	0.202598	1.71912e-22	0.00099193	0.0143824	0.00144899	0.0550602	0.00526129
Adipose-Subcutaneous	ENSG00000231887.6	PRH1	32	Has only SNP Main Effects	0.37216	1.77718e-44	0.00468791	0.104162	0.0287889	0.31676	4.57031e-13
Adipose-Subcutaneous	ENSG00000111215.11	PRR4	17	Has only SNP Main Effects	0.377706	2.72541e-45	0.00204703	0.037725	0.00956578	0.379784	5.27209e-16
Adipose-Subcutaneous	ENSG00000212128.2	TAS2R13	5	Has only SNP Main Effects	0.0555905	9.38269e-07	0.011875	0.872092	0.0550149	0.0585325	0.00397855
Adipose-Subcutaneous	ENSG00000212127.5	TAS2R14	11	Has only SNP Main Effects	0.294707	8.59402e-34	0.00256829	0.0488537	0.00324044	0.235295	1.25001e-09
Adipose-Subcutaneous	ENSG00000255837.1	TAS2R20	72	Includes BMI*SNP Interaction	0.4657	2.8389e-59	0.0012867	0.0671497	0.00545356	0.196095	4.28758e-08
Adipose-Subcutaneous	ENSG00000256436.1	TAS2R31	2	Has only SNP Main Effects	0.0965838	6.34404e-11	0.00586312	0.228367	0.0469482	0.157357	1.22153e-06
Adipose-Subcutaneous	ENSG00000255374.3	TAS2R43	11	Has only SNP Main Effects	0.373497	1.13236e-44	0.00907579	0.762112	0.102925	0.286779	9.27931e-12
Adipose-Subcutaneous	ENSG00000256537.4	SMIM10L1	1	Has only SNP Main Effects	0.0369875	6.86307e-05	0.00137525	0.013089	0.00242593	0.0325076	0.0330316
Adipose-Subcutaneous	ENSG00000247157.6	LINC01252	22	Has only SNP Main Effects	0.526033	2.97191e-70	0.00337381	0.101575	0.00147024	0.463959	2.0375e-20
Adipose-Subcutaneous	ENSG00000139083.10	ETV6	12	Includes BMI*SNP Interaction	0.140651	1.41949e-15	0.00140305	0.0288098	0.00443212	0.0284309	0.046429
Adipose-Subcutaneous	ENSG00000165714.10	BORCS5	3	Has only SNP Main Effects	0.0824283	1.80494e-09	0.00150134	0.0172145	0.00285331	0.0398222	0.0180874
Adipose-Subcutaneous	ENSG00000255670.1	RP11-253I19.3	1	Has only SNP Main Effects	0.0463926	7.84531e-06	0.00649579	0.276608	0.0472899	0.0430669	0.0138818
Adipose-Subcutaneous	ENSG00000183150.7	GPR19	4	Has only SNP Main Effects	0.0785436	4.49382e-09	0.00753351	0.447716	0.00812763	0.0707148	0.00149523
Adipose-Subcutaneous	ENSG00000255621.1	RP11-377D9.3	11	Has only SNP Main Effects	0.164504	3.51299e-18	0.00960265	0.722434	0.0899877	0.0816953	0.000618666
Adipose-Subcutaneous	ENSG00000070019.4	GUCY2C	1	Has only SNP Main Effects	0.0364404	7.78649e-05	0.00471157	0.155615	0.0296201	0.0675269	0.00193143
Adipose-Subcutaneous	ENSG00000182993.3	C12orf60	2	Has only SNP Main Effects	0.0998	2.948e-11	0.00418077	0.0893847	0.00937243	0.150163	2.24395e-06
Adipose-Subcutaneous	ENSG00000139055.6	ERP27	1	Has only SNP Main Effects	0.0679117	5.38492e-08	0.00444869	0.127202	0.0488276	0.0771508	0.000891601
Adipose-Subcutaneous	ENSG00000151490.13	PTPRO	2	Has only SNP Main Effects	0.0541528	1.30816e-06	0.00394824	0.105078	0.0247024	0.103018	0.000110424
Adipose-Subcutaneous	ENSG00000023697.12	DERA	1	Has only SNP Main Effects	0.0482089	5.16015e-06	0.00117555	0.00730443	0.00208231	0.0466869	0.0103463
Adipose-Subcutaneous	ENSG00000188991.3	SLC15A5	7	Has only SNP Main Effects	0.133285	8.78381e-15	0.00707104	0.428889	0.0643951	0.0389359	0.0194477
Adipose-Subcutaneous	ENSG00000008394.12	MGST1	9	Has only SNP Main Effects	0.163866	4.13296e-18	0.00209134	0.0392418	0.00250562	0.0697663	0.00161357
Adipose-Subcutaneous	ENSG00000283240.1	RP11-239A17.1	8	Has only SNP Main Effects	0.320702	3.04157e-37	0.00747534	0.419197	0.148751	0.359624	4.91961e-15
Adipose-Subcutaneous	ENSG00000256287.1	RP11-664H17.1	6	Has only SNP Main Effects	0.10501	8.47738e-12	0.00904833	0.640644	0.031251	0.0321624	0.0339924
Adipose-Subcutaneous	ENSG00000121350.15	PYROXD1	21	Has only SNP Main Effects	0.338081	1.26615e-39	0.00141088	0.0117599	0.00164496	0.261884	1.03378e-10
Adipose-Subcutaneous	ENSG00000004700.15	RECQL	2	Has only SNP Main Effects	0.0795522	3.5471e-09	0.00101508	0.00824474	0.00170931	0.0637756	0.00261047
Adipose-Subcutaneous	ENSG00000111728.10	ST8SIA1	33	Has only SNP Main Effects	0.155155	3.76062e-17	0.00307909	0.0947228	0.00823372	0.0395422	0.0185062
Adipose-Subcutaneous	ENSG00000111731.12	C2CD5	1	Has only SNP Main Effects	0.137481	3.11523e-15	0.00133905	0.00961591	0.000794207	0.0881766	0.000367042
Adipose-Subcutaneous	ENSG00000060982.14	BCAT1	3	Has only SNP Main Effects	0.097376	5.25367e-11	0.00273822	0.0544082	0.0020739	0.09796	0.000166454
Adipose-Subcutaneous	ENSG00000118308.15	LRMP	4	Has only SNP Main Effects	0.14814	2.19257e-16	0.00251148	0.0612076	0.00441889	0.136779	6.88438e-06
Adipose-Subcutaneous	ENSG00000118307.18	CASC1	4	Has only SNP Main Effects	0.105815	6.98973e-12	0.00559766	0.275596	0.108889	0.11834	3.16057e-05
Adipose-Subcutaneous	ENSG00000123096.11	SSPN	13	Has only SNP Main Effects	0.230661	8.56064e-26	0.00222279	0.0336476	0.00568175	0.28343	1.28917e-11
Adipose-Subcutaneous	ENSG00000064115.10	TM7SF3	5	Has only SNP Main Effects	0.221399	1.08438e-24	0.00137315	0.0167371	0.00302378	0.150583	2.16584e-06
Adipose-Subcutaneous	ENSG00000152944.8	MED21	3	Has only SNP Main Effects	0.086237	7.3601e-10	0.00127196	0.00951612	0.00190826	0.0590551	0.00381479
Adipose-Subcutaneous	ENSG00000275764.1	RP11-582E3.6	46	Has only SNP Main Effects	0.266162	3.8283e-30	0.00108817	0.015523	0.00192498	0.123016	2.15186e-05
Adipose-Subcutaneous	ENSG00000087502.17	ERGIC2	1	Has only SNP Main Effects	0.0907757	2.51808e-10	0.00133243	0.00851321	0.00300565	0.104171	0.000100547
Adipose-Subcutaneous	ENSG00000187950.8	OVCH1	17	Has only SNP Main Effects	0.122534	1.22554e-13	0.0042764	0.2208	0.0547525	0.0537623	0.00584127
Adipose-Subcutaneous	ENSG00000133704.9	IPO8	4	Has only SNP Main Effects	0.078331	4.72351e-09	0.00110996	0.00613324	0.00220962	0.111103	5.71579e-05
Adipose-Subcutaneous	ENSG00000110888.17	CAPRIN2	10	Has only SNP Main Effects	0.0939782	1.17847e-10	0.00134851	0.0146192	0.0010578	0.139152	5.64871e-06
Adipose-Subcutaneous	ENSG00000246331.2	RP11-77I22.2	7	Has only SNP Main Effects	0.0765466	7.17497e-09	0.00798628	0.538269	0.0663705	0.0513354	0.00710432
Adipose-Subcutaneous	ENSG00000235884.3	LINC00941	9	Has only SNP Main Effects	0.161179	8.186e-18	0.00625444	0.349146	0.037239	0.194922	4.75439e-08
Adipose-Subcutaneous	ENSG00000013573.16	DDX11	6	Has only SNP Main Effects	0.793198	3.66349e-146	0.00375213	0.0796717	0.00383378	0.731062	3.50001e-41
Adipose-Subcutaneous	ENSG00000177359.17	OVOS2	22	Includes BMI as a Main Effect, not an interaction	0.184708	1.91977e-20	0.00628438	0.672419	0.00875469	0.0519828	0.00674266
Adipose-Subcutaneous	ENSG00000151746.13	BICD1	14	Has only SNP Main Effects	0.271118	9.11246e-31	0.00132978	0.0185451	0.000726395	0.164714	6.53055e-07
Adipose-Subcutaneous	ENSG00000139133.6	ALG10	4	Has only SNP Main Effects	0.0498071	3.56875e-06	0.00218065	0.0326905	0.00925411	0.0458087	0.0111098
Adipose-Subcutaneous	ENSG00000175548.8	ALG10B	3	Has only SNP Main Effects	0.0522451	2.03268e-06	0.00138174	0.0163421	0.00227494	0.0439466	0.0129233
Adipose-Subcutaneous	ENSG00000139116.18	KIF21A	6	Includes BMI*SNP Interaction	0.162512	5.83325e-18	0.00179818	0.0383569	0.00930668	0.229695	2.0917e-09
Adipose-Subcutaneous	ENSG00000188906.14	LRRK2	16	Has only SNP Main Effects	0.12128	1.66366e-13	0.00167071	0.0243206	0.00167873	0.138452	5.9883e-06
Adipose-Subcutaneous	ENSG00000151233.10	GXYLT1	9	Has only SNP Main Effects	0.192798	2.30409e-21	0.00121314	0.0121798	0.00189427	0.0819878	0.000604276
Adipose-Subcutaneous	ENSG00000134283.17	PPHLN1	11	Has only SNP Main Effects	0.133278	8.79894e-15	0.000873788	0.00593569	0.00173527	0.127532	1.4825e-05
Adipose-Subcutaneous	ENSG00000139168.7	ZCRB1	2	Has only SNP Main Effects	0.0867388	6.53847e-10	0.00132633	0.0102313	0.00270257	0.0697246	0.00161898
Adipose-Subcutaneous	ENSG00000184613.10	NELL2	9	Has only SNP Main Effects	0.382077	6.14537e-46	0.00509005	0.226226	0.0149307	0.411295	1.38917e-17
Adipose-Subcutaneous	ENSG00000257261.5	RP11-96H19.1	10	Has only SNP Main Effects	0.346062	9.73941e-41	0.00317676	0.0805965	0.00354753	0.27396	3.2417e-11
Adipose-Subcutaneous	ENSG00000272369.1	RP11-446N19.1	6	Has only SNP Main Effects	0.158144	1.76721e-17	0.00425173	0.123249	0.0157952	0.172347	3.39428e-07
Adipose-Subcutaneous	ENSG00000274723.1	RP11-618L22.1	1	Has only SNP Main Effects	0.0854168	8.93073e-10	0.00989974	0.711458	0.0919212	0.0493677	0.00832825
Adipose-Subcutaneous	ENSG00000258181.1	RP11-493L12.4	7	Has only SNP Main Effects	0.236514	1.6945e-26	0.00752322	0.442126	0.0332789	0.330603	1.09065e-13
Adipose-Subcutaneous	ENSG00000111405.8	ENDOU	1	Has only SNP Main Effects	0.0694975	3.7222e-08	0.00397996	0.120608	0.0112671	0.0682975	0.00181555
Adipose-Subcutaneous	ENSG00000274902.1	RP1-197B17.4	1	Has only SNP Main Effects	0.0552729	1.00976e-06	0.00578744	0.222655	0.028903	0.0639343	0.0025774
Adipose-Subcutaneous	ENSG00000187166.1	H1FNT	11	Has only SNP Main Effects	0.172279	4.79908e-19	0.00747026	0.418761	0.051143	0.12305	2.14586e-05
Adipose-Subcutaneous	ENSG00000167528.12	ZNF641	11	Has only SNP Main Effects	0.16713	1.79678e-18	0.00117006	0.0112511	0.00169195	0.147545	2.79697e-06
Adipose-Subcutaneous	ENSG00000177627.9	C12orf54	7	Has only SNP Main Effects	0.0330477	0.00017047	0.00633812	0.309239	0.0767187	0.0570217	0.00449272
Adipose-Subcutaneous	ENSG00000139620.12	KANSL2	7	Has only SNP Main Effects	0.195997	9.90837e-22	0.00119938	0.0123861	0.00191741	0.0719651	0.00135239
Adipose-Subcutaneous	ENSG00000139537.10	CCDC65	5	Has only SNP Main Effects	0.185229	1.6758e-20	0.00244589	0.0515016	0.0018092	0.0399334	0.0179236
Adipose-Subcutaneous	ENSG00000134285.10	FKBP11	2	Has only SNP Main Effects	0.0993011	3.32058e-11	0.00167736	0.0222848	0.00252106	0.0820323	0.000602113
Adipose-Subcutaneous	ENSG00000135406.13	PRPH	5	Includes BMI as a Main Effect, not an interaction	0.0771318	6.2562e-09	0.00352215	0.166364	0.0089764	0.0521728	0.00664004
Adipose-Subcutaneous	ENSG00000135472.8	FAIM2	4	Has only SNP Main Effects	0.137267	3.28505e-15	0.00514476	0.278375	0.0747565	0.0534237	0.00600288
Adipose-Subcutaneous	ENSG00000161800.12	RACGAP1	2	Has only SNP Main Effects	0.0730994	1.60655e-08	0.00187205	0.0250446	0.00201659	0.11462	4.2873e-05
Adipose-Subcutaneous	ENSG00000139624.12	CERS5	3	Has only SNP Main Effects	0.0570187	6.74304e-07	0.00108924	0.00758699	0.00235276	0.0882566	0.000364682
Adipose-Subcutaneous	ENSG00000161813.21	LARP4	4	Has only SNP Main Effects	0.0964387	6.56685e-11	0.0013466	0.0181338	0.00333985	0.0323335	0.0335127
Adipose-Subcutaneous	ENSG00000184271.16	POU6F1	4	Has only SNP Main Effects	0.0711931	2.50683e-08	0.00113912	0.0108218	0.00232318	0.0306287	0.0386234
Adipose-Subcutaneous	ENSG00000261308.2	FIGNL2	7	Has only SNP Main Effects	0.171972	5.19394e-19	0.00358838	0.141749	0.0181477	0.115117	4.11623e-05
Adipose-Subcutaneous	ENSG00000139567.12	ACVRL1	12	Includes BMI*SNP Interaction	0.125823	5.48921e-14	0.00143115	0.026184	0.00351116	0.0993983	0.000148138
Adipose-Subcutaneous	ENSG00000135480.15	KRT7	9	Has only SNP Main Effects	0.319585	4.30537e-37	0.00859492	0.347813	0.0256799	0.232458	1.62321e-09
Adipose-Subcutaneous	ENSG00000170486.10	KRT72	7	Has only SNP Main Effects	0.150248	1.29267e-16	0.0109214	0.846268	0.0974462	0.115529	3.97977e-05
Adipose-Subcutaneous	ENSG00000189182.9	KRT77	9	Has only SNP Main Effects	0.079277	3.78373e-09	0.00804678	0.551128	0.160441	0.0794704	0.000739918
Adipose-Subcutaneous	ENSG00000063046.17	EIF4B	16	Has only SNP Main Effects	0.0627274	1.79643e-07	0.001433	0.0153945	0.00278146	0.0283505	0.0467441
Adipose-Subcutaneous	ENSG00000111077.17	TNS2	6	Has only SNP Main Effects	0.114996	7.64899e-13	0.00129137	0.0114508	0.0022505	0.0567818	0.0045803
Adipose-Subcutaneous	ENSG00000167780.11	SOAT2	10	Has only SNP Main Effects	0.145056	4.73996e-16	0.00622957	0.297608	0.0627415	0.0327094	0.032483
Adipose-Subcutaneous	ENSG00000139651.10	ZNF740	3	Has only SNP Main Effects	0.111359	1.84172e-12	0.00119808	0.0121404	0.00119192	0.0409872	0.0164456
Adipose-Subcutaneous	ENSG00000185591.9	SP1	10	Has only SNP Main Effects	0.168896	1.14351e-18	0.00118149	0.00764387	0.00307459	0.108258	7.2092e-05
Adipose-Subcutaneous	ENSG00000205352.10	PRR13	2	Has only SNP Main Effects	0.0904715	2.70614e-10	0.00114804	0.00901383	0.0024151	0.0445022	0.0123528
Adipose-Subcutaneous	ENSG00000248265.1	FLJ12825	14	Has only SNP Main Effects	0.618347	4.31149e-90	0.00530684	0.158036	0.014102	0.568861	5.49507e-27
Adipose-Subcutaneous	ENSG00000249388.1	RP11-834C11.6	1	Has only SNP Main Effects	0.0440356	1.35095e-05	0.00834426	0.485305	0.0158103	0.0593441	0.00372719
Adipose-Subcutaneous	ENSG00000250432.5	LINC01598	2	Has only SNP Main Effects	0.0678768	5.42887e-08	0.0081386	0.513399	0.0699668	0.0424941	0.0145444
Adipose-Subcutaneous	ENSG00000123415.15	SMUG1	4	Has only SNP Main Effects	0.188342	7.42728e-21	0.00122275	0.0100801	0.00299298	0.237568	1.01332e-09
Adipose-Subcutaneous	ENSG00000283073.1	RP11-834C11.15	1	Has only SNP Main Effects	0.0353209	0.000100828	0.00424042	0.12927	0.00298455	0.0681778	0.00183308
Adipose-Subcutaneous	ENSG00000257534.1	RP11-834C11.10	24	Has only SNP Main Effects	0.180935	5.12617e-20	0.00545127	0.590114	0.167787	0.0379495	0.0210852
Adipose-Subcutaneous	ENSG00000139572.3	GPR84	1	Has only SNP Main Effects	0.0447786	1.13827e-05	0.00667962	0.306014	0.0364771	0.0434391	0.0134677
Adipose-Subcutaneous	ENSG00000170627.10	GTSF1	35	Has only SNP Main Effects	0.147838	2.36508e-16	0.0108179	0.717532	0.107779	0.115457	4.00334e-05
Adipose-Subcutaneous	ENSG00000123360.11	PDE1B	3	Has only SNP Main Effects	0.173642	3.37976e-19	0.0026238	0.0398823	0.00439562	0.0886033	0.000354626
Adipose-Subcutaneous	ENSG00000170439.6	METTL7B	5	Has only SNP Main Effects	0.0952799	8.65036e-11	0.00481379	0.305207	0.0108198	0.047339	0.00981395
Adipose-Subcutaneous	ENSG00000135424.15	ITGA7	2	Includes BMI as a Main Effect, not an interaction	0.0518251	2.23971e-06	0.00179562	0.0277823	0.00546712	0.111041	5.7448e-05
Adipose-Subcutaneous	ENSG00000135437.9	RDH5	4	Includes BMI as a Main Effect, not an interaction	0.127132	3.98419e-14	0.00292466	0.074556	0.0145651	0.227529	2.55025e-09
Adipose-Subcutaneous	ENSG00000185664.14	PMEL	10	Includes BMI*SNP Interaction	0.404515	2.48286e-49	0.00552998	0.376459	0.0340643	0.290907	6.17435e-12
Adipose-Subcutaneous	ENSG00000139531.12	SUOX	7	Includes BMI as a Main Effect, not an interaction	0.0929136	1.51719e-10	0.00135758	0.0267492	0.006072	0.0276248	0.049689
Adipose-Subcutaneous	ENSG00000123411.14	IKZF4	1	Has only SNP Main Effects	0.0584467	4.84512e-07	0.00208554	0.0324674	0.00286745	0.039343	0.0188104
Adipose-Subcutaneous	ENSG00000197728.9	RPS26	9	Has only SNP Main Effects	0.762047	2.51039e-133	0.00265468	0.0725168	0.00316416	0.723676	2.28106e-40
Adipose-Subcutaneous	ENSG00000170581.13	STAT2	5	Has only SNP Main Effects	0.0876326	5.29469e-10	0.00121604	0.0155035	0.00113771	0.0604794	0.00340205
Adipose-Subcutaneous	ENSG00000166881.9	NEMP1	15	Has only SNP Main Effects	0.207649	4.45902e-23	0.000990744	0.0197032	0.00281169	0.0389274	0.0194612
Adipose-Subcutaneous	ENSG00000123329.17	ARHGAP9	6	Has only SNP Main Effects	0.127436	3.69771e-14	0.00175544	0.0311699	0.00435573	0.0672956	0.00196765
Adipose-Subcutaneous	ENSG00000240771.6	ARHGEF25	20	Has only SNP Main Effects	0.26462	5.97268e-30	0.00110271	0.0184011	0.00203108	0.13689	6.82088e-06
Adipose-Subcutaneous	ENSG00000135502.17	SLC26A10	19	Has only SNP Main Effects	0.18477	1.88933e-20	0.00179992	0.0418915	0.00293726	0.0877261	0.000380622
Adipose-Subcutaneous	ENSG00000135454.13	B4GALNT1	3	Has only SNP Main Effects	0.0623993	1.93851e-07	0.00310643	0.0690367	0.0114463	0.0423483	0.0147182
Adipose-Subcutaneous	ENSG00000111012.9	CYP27B1	1	Has only SNP Main Effects	0.0446331	1.1771e-05	0.0044584	0.136157	0.0200246	0.0368926	0.0229965
Adipose-Subcutaneous	ENSG00000123427.16	METTL21B	5	Has only SNP Main Effects	0.287173	8.14893e-33	0.00117274	0.0153323	0.00137923	0.359181	5.16351e-15
Adipose-Subcutaneous	ENSG00000123297.17	TSFM	13	Includes BMI as a Main Effect, not an interaction	0.186917	1.07829e-20	0.00089543	0.0107348	0.00249561	0.113546	4.68103e-05
Adipose-Subcutaneous	ENSG00000166896.7	ATP23	17	Has only SNP Main Effects	0.671453	8.30179e-104	0.00175718	0.0324535	0.00039291	0.651008	2.3825e-33
Adipose-Subcutaneous	ENSG00000118596.11	SLC16A7	14	Includes BMI as a Main Effect, not an interaction	0.149352	1.61861e-16	0.00212087	0.0620492	0.0122626	0.0809636	0.000656178
Adipose-Subcutaneous	ENSG00000198673.10	FAM19A2	26	Includes BMI*SNP Interaction	0.169233	1.04913e-18	0.00324095	0.174717	0.0230535	0.10813	7.28471e-05
Adipose-Subcutaneous	ENSG00000135655.15	USP15	20	Has only SNP Main Effects	0.262432	1.12073e-29	0.0010712	0.0172016	0.00235977	0.117089	3.50204e-05
Adipose-Subcutaneous	ENSG00000257354.2	RP11-631N16.2	4	Has only SNP Main Effects	0.0883025	4.51977e-10	0.00193534	0.0325891	0.0035677	0.127266	1.51549e-05
Adipose-Subcutaneous	ENSG00000177990.11	DPY19L2	4	Has only SNP Main Effects	0.106764	5.56515e-12	0.00328186	0.0694849	0.0076516	0.101974	0.000120198
Adipose-Subcutaneous	ENSG00000196935.8	SRGAP1	2	Has only SNP Main Effects	0.162507	5.84116e-18	0.0017037	0.0271861	0.00437739	0.0987487	0.000156149
Adipose-Subcutaneous	ENSG00000174206.12	C12orf66	4	Has only SNP Main Effects	0.0705185	2.93391e-08	0.00144715	0.0191981	0.00117987	0.0363044	0.0241362
Adipose-Subcutaneous	ENSG00000111490.12	TBC1D30	2	Has only SNP Main Effects	0.0462636	8.08217e-06	0.00313463	0.0558007	0.00284087	0.0320615	0.0342788
Adipose-Subcutaneous	ENSG00000155957.17	TMBIM4	4	Has only SNP Main Effects	0.162571	5.74649e-18	0.000969803	0.00735667	0.00149926	0.276446	2.54747e-11
Adipose-Subcutaneous	ENSG00000127311.9	HELB	9	Has only SNP Main Effects	0.386626	1.28945e-46	0.00262816	0.0432242	0.00286588	0.25294	2.41263e-10
Adipose-Subcutaneous	ENSG00000155974.11	GRIP1	3	Has only SNP Main Effects	0.0537696	1.42931e-06	0.00716135	0.436809	0.0779582	0.0562872	0.00476634
Adipose-Subcutaneous	ENSG00000111530.12	CAND1	9	Has only SNP Main Effects	0.0978783	4.66138e-11	0.000880612	0.00542512	0.00248755	0.0792048	0.000755889
Adipose-Subcutaneous	ENSG00000111554.14	MDM1	4	Has only SNP Main Effects	0.168886	1.14644e-18	0.00142979	0.0124252	0.00134103	0.111252	5.64667e-05
Adipose-Subcutaneous	ENSG00000111581.9	NUP107	39	Includes BMI*SNP Interaction	0.445141	8.21132e-56	0.000695318	0.00924826	0.00237343	0.266161	6.86916e-11
Adipose-Subcutaneous	ENSG00000090382.6	LYZ	8	Includes BMI as a Main Effect, not an interaction	0.328941	2.3017e-38	0.00367677	0.132472	0.00602179	0.361151	4.16421e-15
Adipose-Subcutaneous	ENSG00000127337.6	YEATS4	9	Has only SNP Main Effects	0.484693	1.36638e-62	0.00137602	0.0190267	0.00157266	0.408056	2.03612e-17
Adipose-Subcutaneous	ENSG00000166225.8	FRS2	6	Has only SNP Main Effects	0.101542	1.94472e-11	0.000998336	0.00866925	0.00338691	0.0414125	0.0158846
Adipose-Subcutaneous	ENSG00000127328.21	RAB3IP	7	Has only SNP Main Effects	0.126011	5.24213e-14	0.0023269	0.0393377	0.00237389	0.157056	1.25314e-06
Adipose-Subcutaneous	ENSG00000166268.10	MYRFL	2	Includes BMI as a Main Effect, not an interaction	0.097397	5.22753e-11	0.0107443	0.714979	0.152195	0.0979221	0.000166966
Adipose-Subcutaneous	ENSG00000257815.5	LINC01481	15	Has only SNP Main Effects	0.128002	3.21877e-14	0.00249567	0.0369792	0.00208796	0.0794869	0.000738937
Adipose-Subcutaneous	ENSG00000127329.15	PTPRB	1	Has only SNP Main Effects	0.0487186	4.5877e-06	0.00193001	0.0234052	0.00255298	0.0294127	0.0427571
Adipose-Subcutaneous	ENSG00000127324.8	TSPAN8	20	Has only SNP Main Effects	0.1162	5.71473e-13	0.00374428	0.1875	0.0154276	0.0907935	0.000297174
Adipose-Subcutaneous	ENSG00000072657.8	TRHDE	1	Has only SNP Main Effects	0.0402891	3.20471e-05	0.00427984	0.116086	0.00114359	0.0826484	0.000572987
Adipose-Subcutaneous	ENSG00000180881.19	CAPS2	6	Has only SNP Main Effects	0.155271	3.6528e-17	0.00208606	0.0273199	0.00198419	0.0986006	0.000158034
Adipose-Subcutaneous	ENSG00000180481.10	GLIPR1L2	11	Has only SNP Main Effects	0.63498	3.59073e-94	0.00474905	0.125429	0.0366214	0.567901	6.41153e-27
Adipose-Subcutaneous	ENSG00000111615.13	KRR1	7	Has only SNP Main Effects	0.111385	1.83026e-12	0.00105858	0.00666572	0.00168388	0.120434	2.66107e-05
Adipose-Subcutaneous	ENSG00000067715.13	SYT1	2	Has only SNP Main Effects	0.212797	1.1171e-23	0.00479996	0.150305	0.012517	0.165459	6.12795e-07
Adipose-Subcutaneous	ENSG00000165899.10	OTOGL	4	Has only SNP Main Effects	0.178131	1.06047e-19	0.0053996	0.19208	0.00764649	0.0682344	0.00182477
Adipose-Subcutaneous	ENSG00000139220.16	PPFIA2	6	Has only SNP Main Effects	0.115371	6.98476e-13	0.00342249	0.0754631	0.00764593	0.0366237	0.0235106
Adipose-Subcutaneous	ENSG00000257940.1	RP11-248E9.6	4	Has only SNP Main Effects	0.033012	0.000171883	0.0126476	1.24035	0.127143	0.0288886	0.044678
Adipose-Subcutaneous	ENSG00000198707.14	CEP290	5	Has only SNP Main Effects	0.101136	2.14299e-11	0.00142845	0.0188823	0.000636537	0.0580042	0.00415126
Adipose-Subcutaneous	ENSG00000139323.13	POC1B	13	Has only SNP Main Effects	0.0856344	8.48406e-10	0.00125028	0.0119905	0.00264233	0.125714	1.72269e-05
Adipose-Subcutaneous	ENSG00000258100.1	RP11-121E16.1	7	Has only SNP Main Effects	0.0761497	7.87363e-09	0.00791081	0.621462	0.0587278	0.0900356	0.000315921
Adipose-Subcutaneous	ENSG00000277851.1	RP11-756G20.1	1	Has only SNP Main Effects	0.0707509	2.77919e-08	0.00874574	0.327829	0.105133	0.0560859	0.0048442
Adipose-Subcutaneous	ENSG00000205056.8	RP11-693J15.5	3	Has only SNP Main Effects	0.0544178	1.23046e-06	0.00750264	0.532351	0.128629	0.097145	0.000177814
Adipose-Subcutaneous	ENSG00000258171.1	RP11-511B23.3	3	Has only SNP Main Effects	0.115671	6.49532e-13	0.011474	0.877647	0.0306613	0.116926	3.54913e-05
Adipose-Subcutaneous	ENSG00000173598.13	NUDT4	5	Has only SNP Main Effects	0.0812265	2.39411e-09	0.00186764	0.0297819	0.00566361	0.0552426	0.00518454
Adipose-Subcutaneous	ENSG00000198015.12	MRPL42	16	Has only SNP Main Effects	0.325269	7.30089e-38	0.000897264	0.00828356	0.000557727	0.332709	8.74833e-14
Adipose-Subcutaneous	ENSG00000057704.12	TMCC3	5	Has only SNP Main Effects	0.105823	6.97617e-12	0.00355835	0.0870756	0.00724666	0.0570359	0.00448758
Adipose-Subcutaneous	ENSG00000028203.17	VEZT	14	Includes BMI*SNP Interaction	0.165993	2.40277e-18	0.000903187	0.00876117	0.00406813	0.238558	9.24582e-10
Adipose-Subcutaneous	ENSG00000136014.11	USP44	9	Includes BMI as a Main Effect, not an interaction	0.229992	1.02941e-25	0.00317969	0.115254	0.00921636	0.120905	2.56002e-05
Adipose-Subcutaneous	ENSG00000139344.7	AMDHD1	7	Has only SNP Main Effects	0.286891	8.85999e-33	0.00377354	0.14818	0.00409471	0.299808	2.54578e-12
Adipose-Subcutaneous	ENSG00000111144.9	LTA4H	11	Has only SNP Main Effects	0.145724	4.01251e-16	0.0011206	0.0133523	0.00450849	0.0623532	0.00292647
Adipose-Subcutaneous	ENSG00000075415.12	SLC25A3	2	Has only SNP Main Effects	0.07482	1.07467e-08	0.00105845	0.00879912	0.00101259	0.0743934	0.00111274
Adipose-Subcutaneous	ENSG00000166130.14	IKBIP	19	Has only SNP Main Effects	0.339937	6.99294e-40	0.00109574	0.0169234	0.000392945	0.144037	3.75446e-06
Adipose-Subcutaneous	ENSG00000120868.13	APAF1	12	Has only SNP Main Effects	0.123977	8.61816e-14	0.00120567	0.0156764	0.000768833	0.0572321	0.00441728
Adipose-Subcutaneous	ENSG00000139354.10	GAS2L3	6	Has only SNP Main Effects	0.110317	2.36759e-12	0.00280833	0.0664122	0.00881746	0.0650196	0.00236226
Adipose-Subcutaneous	ENSG00000120805.13	ARL1	4	Has only SNP Main Effects	0.103199	1.30825e-11	0.000960244	0.00843799	0.00140627	0.140902	4.88066e-06
Adipose-Subcutaneous	ENSG00000111666.10	CHPT1	20	Includes BMI as a Main Effect, not an interaction	0.335681	2.72168e-39	0.00165659	0.0255366	0.00490139	0.405812	2.65087e-17
Adipose-Subcutaneous	ENSG00000111670.14	GNPTAB	4	Has only SNP Main Effects	0.102637	1.49671e-11	0.00127985	0.0134419	0.00270855	0.0717815	0.00137248
Adipose-Subcutaneous	ENSG00000136048.13	DRAM1	4	Has only SNP Main Effects	0.0978798	4.65972e-11	0.00143247	0.0181835	0.00275849	0.0362712	0.0242022
Adipose-Subcutaneous	ENSG00000120860.10	WASHC3	7	Has only SNP Main Effects	0.115241	7.20866e-13	0.00113339	0.0107694	0.0027989	0.135845	7.44083e-06
Adipose-Subcutaneous	ENSG00000136011.14	STAB2	7	Has only SNP Main Effects	0.0754895	9.18887e-09	0.010424	0.703131	0.0735282	0.061637	0.00309982
Adipose-Subcutaneous	ENSG00000111696.11	NT5DC3	16	Has only SNP Main Effects	0.240507	5.57267e-27	0.00225238	0.0601656	0.00602714	0.244046	5.55308e-10
Adipose-Subcutaneous	ENSG00000204954.9	C12orf73	8	Has only SNP Main Effects	0.18057	5.63574e-20	0.00172848	0.0225651	0.00428492	0.201026	2.77186e-08
Adipose-Subcutaneous	ENSG00000139372.14	TDG	6	Has only SNP Main Effects	0.0410945	2.66155e-05	0.0013978	0.0137483	0.00170121	0.05982	0.00358726
Adipose-Subcutaneous	ENSG00000255150.2	EID3	3	Has only SNP Main Effects	0.404123	2.85282e-49	0.00301785	0.0617279	0.0111028	0.473274	6.02065e-21
Adipose-Subcutaneous	ENSG00000171310.10	CHST11	1	Includes BMI as a Main Effect, not an interaction	0.046047	8.49613e-06	0.00217693	0.0261739	0.00496479	0.0476912	0.009538
Adipose-Subcutaneous	ENSG00000136051.13	WASHC4	2	Has only SNP Main Effects	0.0964705	6.51738e-11	0.00110995	0.00665697	0.00135404	0.0924193	0.000260604
Adipose-Subcutaneous	ENSG00000257890.1	RP11-114F10.2	12	Has only SNP Main Effects	0.385896	1.65831e-46	0.00686261	0.574799	0.0233527	0.230095	2.01652e-09
Adipose-Subcutaneous	ENSG00000166046.10	TCP11L2	2	Has only SNP Main Effects	0.0576239	5.86174e-07	0.00240318	0.0320073	0.00545182	0.0516623	0.00691929
Adipose-Subcutaneous	ENSG00000136045.11	PWP1	1	Has only SNP Main Effects	0.0350694	0.000106857	0.00101527	0.00747106	0.00294907	0.040898	0.0165657
Adipose-Subcutaneous	ENSG00000110851.11	PRDM4	1	Has only SNP Main Effects	0.0628649	1.74001e-07	0.00103572	0.00915662	0.0026736	0.0427283	0.0142697
Adipose-Subcutaneous	ENSG00000183160.8	TMEM119	1	Includes BMI as a Main Effect, not an interaction	0.0572313	6.41932e-07	0.00524709	0.175112	0.0405651	0.0336389	0.0300747
Adipose-Subcutaneous	ENSG00000110880.10	CORO1C	3	Has only SNP Main Effects	0.0511524	2.61608e-06	0.00138885	0.0161329	0.0017867	0.0647274	0.00241834
Adipose-Subcutaneous	ENSG00000135093.12	USP30	4	Has only SNP Main Effects	0.067174	6.39338e-08	0.00131984	0.0189331	0.00158994	0.0501623	0.00781025
Adipose-Subcutaneous	ENSG00000139445.17	FOXN4	2	Has only SNP Main Effects	0.0373465	6.3175e-05	0.0103014	0.721681	0.065913	0.0591176	0.00379567
Adipose-Subcutaneous	ENSG00000110906.12	KCTD10	5	Has only SNP Main Effects	0.128013	3.2105e-14	0.00125193	0.010833	0.000240693	0.126401	1.62762e-05
Adipose-Subcutaneous	ENSG00000111199.10	TRPV4	10	Has only SNP Main Effects	0.133432	8.47031e-15	0.00279684	0.0977728	0.0133457	0.0330859	0.0314846
Adipose-Subcutaneous	ENSG00000139433.9	GLTP	3	Has only SNP Main Effects	0.175155	2.2882e-19	0.00121887	0.00961886	0.000707101	0.177209	2.23141e-07
Adipose-Subcutaneous	ENSG00000204856.11	FAM216A	3	Has only SNP Main Effects	0.0538671	1.39746e-06	0.00199278	0.0309215	0.00344168	0.06528	0.00231337
Adipose-Subcutaneous	ENSG00000089022.13	MAPKAPK5	6	Has only SNP Main Effects	0.108645	3.54128e-12	0.000854469	0.00631325	0.00304912	0.121871	2.36442e-05
Adipose-Subcutaneous	ENSG00000198270.12	TMEM116	10	Has only SNP Main Effects	0.210776	1.92517e-23	0.00118851	0.0220716	0.0027564	0.214999	7.94999e-09
Adipose-Subcutaneous	ENSG00000135144.7	DTX1	16	Has only SNP Main Effects	0.108674	3.51645e-12	0.00332661	0.0708625	0.00498463	0.183899	1.24859e-07
Adipose-Subcutaneous	ENSG00000139405.15	RITA1	3	Has only SNP Main Effects	0.0508139	2.82869e-06	0.0018253	0.0167091	0.00251112	0.134188	8.53954e-06
Adipose-Subcutaneous	ENSG00000122965.10	RBM19	3	Has only SNP Main Effects	0.17284	4.15487e-19	0.00127357	0.0115189	0.00379098	0.116549	3.66072e-05
Adipose-Subcutaneous	ENSG00000135116.9	HRK	1	Has only SNP Main Effects	0.0490383	4.26148e-06	0.0112894	0.663801	0.123555	0.0408737	0.0165985
Adipose-Subcutaneous	ENSG00000174989.12	FBXW8	2	Has only SNP Main Effects	0.0977876	4.76314e-11	0.00153682	0.0153526	0.000840441	0.0789747	0.000770006
Adipose-Subcutaneous	ENSG00000088992.17	TESC	1	Has only SNP Main Effects	0.0727601	1.73906e-08	0.00351851	0.0742453	0.00491149	0.0372564	0.0223193
Adipose-Subcutaneous	ENSG00000176834.13	VSIG10	5	Has only SNP Main Effects	0.209053	3.0592e-23	0.00165047	0.0231507	0.00281422	0.0877904	0.000378653
Adipose-Subcutaneous	ENSG00000089220.4	PEBP1	4	Has only SNP Main Effects	0.0669633	6.71452e-08	0.00124988	0.0117672	0.00407361	0.030426	0.0392826
Adipose-Subcutaneous	ENSG00000275759.1	RP11-131L12.3	9	Has only SNP Main Effects	0.17077	7.07306e-19	0.00456138	0.156645	0.0276158	0.138363	6.03283e-06
Adipose-Subcutaneous	ENSG00000275409.1	RP11-131L12.4	1	Has only SNP Main Effects	0.0799806	3.20782e-09	0.00791409	0.23443	0.0464249	0.0883138	0.000363005
Adipose-Subcutaneous	ENSG00000111725.10	PRKAB1	30	Has only SNP Main Effects	0.194305	1.5489e-21	0.000948977	0.016209	0.00407244	0.0569582	0.00451575
Adipose-Subcutaneous	ENSG00000257218.5	GATC	17	Has only SNP Main Effects	0.24272	3.00181e-27	0.00108659	0.00899861	0.00271908	0.424554	2.84098e-18
Adipose-Subcutaneous	ENSG00000110871.14	COQ5	9	Has only SNP Main Effects	0.24895	5.20935e-28	0.0012154	0.0122845	0.00253688	0.30451	1.58729e-12
Adipose-Subcutaneous	ENSG00000175970.10	UNC119B	3	Has only SNP Main Effects	0.0487935	4.50908e-06	0.00236605	0.0291959	0.0038243	0.0281291	0.0476227
Adipose-Subcutaneous	ENSG00000157837.15	SPPL3	13	Has only SNP Main Effects	0.103959	1.0907e-11	0.000903795	0.00692275	0.0021981	0.0754508	0.00102211
Adipose-Subcutaneous	ENSG00000157895.11	C12orf43	9	Has only SNP Main Effects	0.282536	3.21669e-32	0.00118847	0.0117014	0.00378248	0.235707	1.20348e-09
Adipose-Subcutaneous	ENSG00000135124.14	P2RX4	10	Has only SNP Main Effects	0.169591	9.56977e-19	0.00127961	0.0197414	0.00157763	0.259192	1.33547e-10
Adipose-Subcutaneous	ENSG00000139714.12	MORN3	8	Includes BMI as a Main Effect, not an interaction	0.111977	1.58677e-12	0.00325056	0.10899	0.00352724	0.0658294	0.0022135
Adipose-Subcutaneous	ENSG00000139725.7	RHOF	1	Has only SNP Main Effects	0.0441798	1.30678e-05	0.00321272	0.0709157	0.00822563	0.0852233	0.000465691
Adipose-Subcutaneous	ENSG00000212694.8	LINC01089	2	Has only SNP Main Effects	0.169357	1.01615e-18	0.00207092	0.0311348	0.00366132	0.199246	3.24542e-08
Adipose-Subcutaneous	ENSG00000272849.1	RP11-347I19.8	3	Has only SNP Main Effects	0.209538	2.68596e-23	0.0026872	0.0577764	0.0116192	0.174889	2.7264e-07
Adipose-Subcutaneous	ENSG00000274292.1	RP11-347I19.7	4	Has only SNP Main Effects	0.072761	1.73869e-08	0.00311775	0.0839621	0.0110237	0.143507	3.92506e-06
Adipose-Subcutaneous	ENSG00000158104.11	HPD	13	Includes BMI*SNP Interaction	0.115147	7.3743e-13	0.00423991	0.214742	0.0346763	0.0504164	0.00765157
Adipose-Subcutaneous	ENSG00000158023.9	WDR66	3	Has only SNP Main Effects	0.17764	1.20431e-19	0.0040003	0.0926627	0.00698014	0.134623	8.23671e-06
Adipose-Subcutaneous	ENSG00000158113.12	LRRC43	3	Has only SNP Main Effects	0.0538905	1.38991e-06	0.00776344	0.369034	0.0623001	0.101475	0.000125172
Adipose-Subcutaneous	ENSG00000139719.9	VPS33A	10	Includes BMI*SNP Interaction	0.10203	1.73067e-11	0.000780308	0.00951056	0.000700251	0.0276672	0.0495117
Adipose-Subcutaneous	ENSG00000182782.7	HCAR2	7	Has only SNP Main Effects	0.0544414	1.22377e-06	0.00468104	0.181988	0.0235214	0.0755005	0.00101804
Adipose-Subcutaneous	ENSG00000196917.5	HCAR1	10	Includes BMI*SNP Interaction	0.124789	7.06818e-14	0.00265248	0.116979	0.01969	0.190032	7.30661e-08
Adipose-Subcutaneous	ENSG00000090975.12	PITPNM2	9	Includes BMI*SNP Interaction	0.11132	1.85939e-12	0.00142414	0.0296639	0.00503391	0.0365932	0.0235696
Adipose-Subcutaneous	ENSG00000130921.7	C12orf65	7	Has only SNP Main Effects	0.124814	7.02465e-14	0.00121515	0.0151171	0.00179047	0.0427235	0.0142752
Adipose-Subcutaneous	ENSG00000111328.6	CDK2AP1	5	Has only SNP Main Effects	0.161454	7.63397e-18	0.00140054	0.0125551	0.00157123	0.281449	1.56496e-11
Adipose-Subcutaneous	ENSG00000256092.2	RP13-942N8.1	30	Includes BMI*SNP Interaction	0.301364	1.15484e-34	0.00191349	0.0954204	0.00946141	0.0922744	0.000263673
Adipose-Subcutaneous	ENSG00000111364.15	DDX55	24	Has only SNP Main Effects	0.112865	1.28055e-12	0.00117997	0.0122723	0.00187349	0.127477	1.4893e-05
Adipose-Subcutaneous	ENSG00000168778.11	TCTN2	10	Has only SNP Main Effects	0.404922	2.1489e-49	0.00183141	0.0234278	0.00558246	0.314105	5.99666e-13
Adipose-Subcutaneous	ENSG00000185344.13	ATP6V0A2	3	Has only SNP Main Effects	0.11142	1.81476e-12	0.00115291	0.009043	0.000958818	0.0790756	0.000763782
Adipose-Subcutaneous	ENSG00000197653.15	DNAH10	36	Has only SNP Main Effects	0.313471	2.85676e-36	0.00233872	0.130881	0.00840543	0.213472	9.12132e-09
Adipose-Subcutaneous	ENSG00000119242.8	CCDC92	15	Includes BMI as a Main Effect, not an interaction	0.243997	2.09866e-27	0.00122209	0.0187035	0.00132209	0.159997	9.76169e-07
Adipose-Subcutaneous	ENSG00000250091.2	DNAH10OS	7	Has only SNP Main Effects	0.18987	4.97526e-21	0.00346139	0.0624991	0.0108658	0.0445876	0.0122674
Adipose-Subcutaneous	ENSG00000179195.15	ZNF664	4	Has only SNP Main Effects	0.0880113	4.84163e-10	0.00116506	0.0142644	0.00304841	0.0482129	0.00914363
Adipose-Subcutaneous	ENSG00000139364.10	TMEM132B	1	Has only SNP Main Effects	0.0338833	0.000140535	0.00630962	0.304261	0.00940731	0.14944	2.38485e-06
Adipose-Subcutaneous	ENSG00000256128.5	LINC00944	6	Has only SNP Main Effects	0.0783811	4.6684e-09	0.00899742	0.494305	0.0453229	0.0902703	0.000309994
Adipose-Subcutaneous	ENSG00000181234.9	TMEM132C	2	Includes BMI as a Main Effect, not an interaction	0.0699686	3.33518e-08	0.00298213	0.0782893	0.0136616	0.0776165	0.000858847
Adipose-Subcutaneous	ENSG00000060709.14	RIMBP2	6	Has only SNP Main Effects	0.0880346	4.8151e-10	0.00817792	0.630353	0.0544494	0.0753049	0.00103417
Adipose-Subcutaneous	ENSG00000111450.13	STX2	13	Has only SNP Main Effects	0.472975	1.57232e-60	0.00136146	0.0139027	0.0023043	0.405451	2.76532e-17
Adipose-Subcutaneous	ENSG00000256250.1	RP11-989F5.1	5	Has only SNP Main Effects	0.33744	1.55367e-39	0.00593793	0.26641	0.0257952	0.259595	1.28534e-10
Adipose-Subcutaneous	ENSG00000256299.1	RP11-989F5.3	7	Has only SNP Main Effects	0.310041	8.20024e-36	0.00816752	0.490762	0.0736792	0.184707	1.16376e-07
Adipose-Subcutaneous	ENSG00000204603.6	LINC01257	1	Has only SNP Main Effects	0.0570449	6.70225e-07	0.0126109	0.837481	0.0912197	0.0330531	0.0315703
Adipose-Subcutaneous	ENSG00000249926.2	RP11-495K9.6	2	Has only SNP Main Effects	0.0545365	1.19715e-06	0.0119991	0.929204	0.08861	0.0551414	0.00522697
Adipose-Subcutaneous	ENSG00000185684.12	EP400NL	14	Has only SNP Main Effects	0.343925	1.94135e-40	0.00124616	0.0147259	0.000482326	0.270078	4.71568e-11
Adipose-Subcutaneous	ENSG00000185163.9	DDX51	2	Has only SNP Main Effects	0.131972	1.21366e-14	0.00105999	0.00905369	0.00308129	0.130326	1.1765e-05
Adipose-Subcutaneous	ENSG00000184967.6	NOC4L	1	Has only SNP Main Effects	0.109587	2.82299e-12	0.00193647	0.0144762	0.00233016	0.076382	0.000948427
Adipose-Subcutaneous	ENSG00000256576.2	RP13-977J11.2	3	Has only SNP Main Effects	0.209351	2.82436e-23	0.00504396	0.173987	0.0547983	0.242166	6.61541e-10
Adipose-Subcutaneous	ENSG00000176915.14	ANKLE2	2	Has only SNP Main Effects	0.0876601	5.26037e-10	0.000882813	0.00636333	0.00310579	0.0471101	0.00999756
Adipose-Subcutaneous	ENSG00000250790.4	RP11-46H11.3	21	Includes BMI*SNP Interaction	0.237398	1.32521e-26	0.00304942	0.171486	0.0169756	0.05839	0.00402439
Adipose-Subcutaneous	ENSG00000196458.10	ZNF605	11	Has only SNP Main Effects	0.29541	6.95955e-34	0.00149783	0.0190078	0.00171563	0.411183	1.40772e-17
Adipose-Subcutaneous	ENSG00000198393.7	ZNF26	4	Has only SNP Main Effects	0.101807	1.82514e-11	0.00131055	0.0123025	0.0017231	0.0380485	0.0209147
Adipose-Subcutaneous	ENSG00000256223.5	ZNF10	10	Has only SNP Main Effects	0.14272	8.48529e-16	0.00213359	0.0240109	0.00231262	0.160652	9.23257e-07
Adipose-Subcutaneous	ENSG00000196199.13	MPHOSPH8	1	Has only SNP Main Effects	0.038973	4.34107e-05	0.00107872	0.00764469	0.00237234	0.0385162	0.020128
Adipose-Subcutaneous	ENSG00000165474.5	GJB2	17	Has only SNP Main Effects	0.231313	7.15162e-26	0.00560099	0.416483	0.052023	0.113257	4.79325e-05
Adipose-Subcutaneous	ENSG00000032742.17	IFT88	5	Has only SNP Main Effects	0.166208	2.27447e-18	0.00160519	0.0179403	0.00539124	0.231027	1.85118e-09
Adipose-Subcutaneous	ENSG00000132953.16	XPO4	15	Has only SNP Main Effects	0.133061	9.28269e-15	0.000740295	0.00635211	0.00168211	0.0383616	0.0203845
Adipose-Subcutaneous	ENSG00000150459.12	SAP18	5	Has only SNP Main Effects	0.0859493	7.87702e-10	0.00115837	0.00922982	0.00211352	0.0319399	0.0346269
Adipose-Subcutaneous	ENSG00000180776.15	ZDHHC20	9	Has only SNP Main Effects	0.152842	6.73635e-17	0.00119034	0.0130136	0.0019408	0.0960077	0.000194964
Adipose-Subcutaneous	ENSG00000102683.7	SGCG	1	Has only SNP Main Effects	0.139174	2.04788e-15	0.00623167	0.197466	0.0136576	0.122806	2.18929e-05
Adipose-Subcutaneous	ENSG00000229558.2	SACS-AS1	2	Has only SNP Main Effects	0.0439985	1.36256e-05	0.0117921	0.814196	0.0177746	0.0287241	0.0452994
Adipose-Subcutaneous	ENSG00000027001.9	MIPEP	3	Has only SNP Main Effects	0.0954147	8.37754e-11	0.00188837	0.0196785	0.00382983	0.12498	1.83027e-05
Adipose-Subcutaneous	ENSG00000205863.10	C1QTNF9B	7	Has only SNP Main Effects	0.123905	8.77088e-14	0.00713049	0.391343	0.0446411	0.0720258	0.00134581
Adipose-Subcutaneous	ENSG00000240654.6	C1QTNF9	4	Has only SNP Main Effects	0.110341	2.35384e-12	0.00849165	0.317387	0.076872	0.0890423	0.000342288
Adipose-Subcutaneous	ENSG00000102699.5	PARP4	7	Has only SNP Main Effects	0.0861301	7.54818e-10	0.00152165	0.0122109	0.00159008	0.065031	0.00236008
Adipose-Subcutaneous	ENSG00000165566.12	AMER2	1	Includes BMI as a Main Effect, not an interaction	0.0423542	1.99067e-05	0.0125852	1.38153	0.27199	0.0280309	0.0480181
Adipose-Subcutaneous	ENSG00000139505.11	MTMR6	14	Has only SNP Main Effects	0.185581	1.52891e-20	0.000854498	0.00667376	0.00084169	0.160365	9.46137e-07
Adipose-Subcutaneous	ENSG00000132932.16	ATP8A2	6	Has only SNP Main Effects	0.190916	3.78027e-21	0.00573299	0.228556	0.00787051	0.185511	1.08496e-07
Adipose-Subcutaneous	ENSG00000180730.4	SHISA2	2	Has only SNP Main Effects	0.0437884	1.43019e-05	0.00759355	0.335176	0.0127308	0.0622422	0.0029527
Adipose-Subcutaneous	ENSG00000132970.12	WASF3	7	Has only SNP Main Effects	0.128519	2.83534e-14	0.00226095	0.0305763	0.00222478	0.181407	1.55085e-07
Adipose-Subcutaneous	ENSG00000122035.6	RASL11A	3	Has only SNP Main Effects	0.0467613	7.2058e-06	0.00280855	0.0631422	0.0127104	0.0577153	0.00424887
Adipose-Subcutaneous	ENSG00000122034.14	GTF3A	1	Has only SNP Main Effects	0.0358131	8.99968e-05	0.00128571	0.0116935	0.00201508	0.0387391	0.0197637
Adipose-Subcutaneous	ENSG00000122033.14	MTIF3	6	Has only SNP Main Effects	0.249284	4.73962e-28	0.00140585	0.0138044	0.000690423	0.205561	1.85199e-08
Adipose-Subcutaneous	ENSG00000139517.7	LNX2	5	Has only SNP Main Effects	0.119563	2.52647e-13	0.00179237	0.0229004	0.0010548	0.0899405	0.000318357
Adipose-Subcutaneous	ENSG00000186184.16	POLR1D	19	Includes BMI as a Main Effect, not an interaction	0.276842	1.71561e-31	0.000773609	0.00810507	0.00237503	0.256135	1.78436e-10
Adipose-Subcutaneous	ENSG00000183463.5	URAD	2	Has only SNP Main Effects	0.284253	1.93671e-32	0.0143367	1.35674	0.0381666	0.359661	4.89974e-15
Adipose-Subcutaneous	ENSG00000122025.14	FLT3	4	Includes BMI as a Main Effect, not an interaction	0.109632	2.79221e-12	0.00598686	0.3757	0.0786908	0.0463044	0.0106721
Adipose-Subcutaneous	ENSG00000236094.1	LINC00545	13	Includes BMI as a Main Effect, not an interaction	0.124023	8.52195e-14	0.00767019	0.512289	0.0378608	0.0725961	0.00128556
Adipose-Subcutaneous	ENSG00000102802.9	MEDAG	13	Has only SNP Main Effects	0.107727	4.41654e-12	0.00303338	0.0711485	0.00922107	0.152336	1.86813e-06
Adipose-Subcutaneous	ENSG00000175664.9	TEX26	7	Includes BMI as a Main Effect, not an interaction	0.085868	8.02947e-10	0.00937831	0.638448	0.095268	0.0626938	0.00284747
Adipose-Subcutaneous	ENSG00000187676.7	B3GLCT	10	Has only SNP Main Effects	0.12654	4.60488e-14	0.00202967	0.0413288	0.00468512	0.038112	0.0208059
Adipose-Subcutaneous	ENSG00000139618.14	BRCA2	2	Has only SNP Main Effects	0.0956957	7.83608e-11	0.00270598	0.0422906	0.00356906	0.061636	0.00310008
Adipose-Subcutaneous	ENSG00000120669.15	SOHLH2	12	Includes BMI*SNP Interaction	0.299839	1.83172e-34	0.00755181	0.590333	0.0880389	0.340543	3.82987e-14
Adipose-Subcutaneous	ENSG00000242715.7	CCDC169	6	Has only SNP Main Effects	0.129427	2.26938e-14	0.00618913	0.279136	0.0808888	0.0535859	0.00592493
Adipose-Subcutaneous	ENSG00000150893.10	FREM2	26	Includes BMI*SNP Interaction	0.1677	1.55327e-18	0.0049325	0.494279	0.0517197	0.0331969	0.0311961
Adipose-Subcutaneous	ENSG00000133103.16	COG6	2	Has only SNP Main Effects	0.263754	7.66319e-30	0.00134978	0.0107494	0.00058581	0.246629	4.36322e-10
Adipose-Subcutaneous	ENSG00000102743.14	SLC25A15	2	Has only SNP Main Effects	0.0925464	1.65524e-10	0.0026146	0.037962	0.00337386	0.179195	1.87882e-07
Adipose-Subcutaneous	ENSG00000102760.12	RGCC	3	Has only SNP Main Effects	0.178726	9.09055e-20	0.00379747	0.10434	0.00490712	0.20563	1.84065e-08
Adipose-Subcutaneous	ENSG00000120675.5	DNAJC15	3	Has only SNP Main Effects	0.388414	6.95936e-47	0.00138337	0.0112466	0.00274355	0.325169	1.92049e-13
Adipose-Subcutaneous	ENSG00000151773.12	CCDC122	30	Has only SNP Main Effects	0.526881	2.03713e-70	0.00184186	0.0463964	0.00661458	0.429165	1.62209e-18
Adipose-Subcutaneous	ENSG00000179630.10	LACC1	14	Includes BMI as a Main Effect, not an interaction	0.183658	2.52472e-20	0.00129331	0.0205851	0.00171281	0.102831	0.000112113
Adipose-Subcutaneous	ENSG00000277831.1	RP11-269C23.5	1	Has only SNP Main Effects	0.0392492	4.07318e-05	0.0105474	0.729352	0.0250488	0.0472367	0.0098956
Adipose-Subcutaneous	ENSG00000102804.14	TSC22D1	5	Has only SNP Main Effects	0.0645346	1.18084e-07	0.0019548	0.0378585	0.0020548	0.138261	6.08468e-06
Adipose-Subcutaneous	ENSG00000174032.16	SLC25A30	4	Has only SNP Main Effects	0.147297	2.70806e-16	0.00213116	0.0297132	0.00226036	0.0743271	0.00111868
Adipose-Subcutaneous	ENSG00000235366.2	LINC01055	1	Has only SNP Main Effects	0.0730999	1.60637e-08	0.0151494	0.956954	0.149718	0.135601	7.59316e-06
Adipose-Subcutaneous	ENSG00000102445.18	RUBCNL	4	Has only SNP Main Effects	0.0805775	2.78838e-09	0.00359608	0.148758	0.0131306	0.0898549	0.000320563
Adipose-Subcutaneous	ENSG00000136141.14	LRCH1	3	Has only SNP Main Effects	0.0679121	5.38435e-08	0.00148006	0.0144275	0.00242009	0.0360972	0.0245514
Adipose-Subcutaneous	ENSG00000102468.10	HTR2A	4	Has only SNP Main Effects	0.0488306	4.47072e-06	0.00699604	0.377352	0.069342	0.108988	6.79233e-05
Adipose-Subcutaneous	ENSG00000136144.11	RCBTB1	31	Includes BMI*SNP Interaction	0.191224	3.48631e-21	0.000846109	0.0106929	0.00139168	0.185534	1.08275e-07
Adipose-Subcutaneous	ENSG00000123179.13	EBPL	33	Has only SNP Main Effects	0.474629	8.09718e-61	0.00131761	0.0222301	0.00306957	0.436107	6.91922e-19
Adipose-Subcutaneous	ENSG00000204977.9	TRIM13	7	Has only SNP Main Effects	0.0630163	1.67992e-07	0.00101816	0.0109854	0.00397586	0.0627466	0.00283543
Adipose-Subcutaneous	ENSG00000186047.9	DLEU7	1	Has only SNP Main Effects	0.0426386	1.86433e-05	0.00699442	0.345881	0.0337712	0.0461701	0.0107889
Adipose-Subcutaneous	ENSG00000136104.19	RNASEH2B	13	Has only SNP Main Effects	0.279156	8.70088e-32	0.00131553	0.0155138	0.00443574	0.178313	2.02807e-07
Adipose-Subcutaneous	ENSG00000226792.7	LINC00371	12	Has only SNP Main Effects	0.455284	1.67077e-57	0.0101198	1.12101	0.109636	0.343578	2.77386e-14
Adipose-Subcutaneous	ENSG00000139668.8	WDFY2	6	Has only SNP Main Effects	0.0625133	1.88792e-07	0.00181142	0.0159658	0.00229974	0.0304308	0.0392667
Adipose-Subcutaneous	ENSG00000123191.14	ATP7B	6	Has only SNP Main Effects	0.288435	5.60078e-33	0.00131001	0.0249593	0.00288611	0.314682	5.65343e-13
Adipose-Subcutaneous	ENSG00000253710.2	ALG11	6	Has only SNP Main Effects	0.155514	3.43524e-17	0.00140598	0.0171861	0.00248453	0.186803	9.69267e-08
Adipose-Subcutaneous	ENSG00000197168.11	NEK5	7	Has only SNP Main Effects	0.14233	9.35043e-16	0.0030593	0.0764956	0.00494043	0.12074	2.59494e-05
Adipose-Subcutaneous	ENSG00000136098.16	NEK3	3	Has only SNP Main Effects	0.237518	1.28167e-26	0.00152992	0.0117096	0.00231749	0.193986	5.163e-08
Adipose-Subcutaneous	ENSG00000136108.14	CKAP2	9	Has only SNP Main Effects	0.375467	5.82056e-45	0.00180776	0.033943	0.0010316	0.500048	1.6021e-22
Adipose-Subcutaneous	ENSG00000139675.11	HNRNPA1L2	2	Has only SNP Main Effects	0.0982133	4.30372e-11	0.00191384	0.0171175	0.00224317	0.102446	0.000115679
Adipose-Subcutaneous	ENSG00000083544.13	TDRD3	4	Has only SNP Main Effects	0.145384	4.36792e-16	0.00149328	0.0158138	0.00100986	0.0843047	0.000501453
Adipose-Subcutaneous	ENSG00000102554.13	KLF5	15	Has only SNP Main Effects	0.258711	3.25565e-29	0.00276886	0.0919634	0.00570778	0.0681686	0.00183444
Adipose-Subcutaneous	ENSG00000136111.12	TBC1D4	4	Has only SNP Main Effects	0.18945	5.55496e-21	0.00221364	0.0312975	0.00479474	0.0884236	0.000359804
Adipose-Subcutaneous	ENSG00000178734.5	LMO7DN	5	Has only SNP Main Effects	0.0783542	4.6979e-09	0.00806334	0.605387	0.0583304	0.0321186	0.0341164
Adipose-Subcutaneous	ENSG00000274898.1	AC001226.7	1	Has only SNP Main Effects	0.0391732	4.14514e-05	0.00679455	0.359707	0.131857	0.111544	5.5134e-05
Adipose-Subcutaneous	ENSG00000139737.21	SLAIN1	39	Includes BMI*SNP Interaction	0.215816	4.941e-24	0.00147698	0.0630321	0.00790484	0.0329671	0.0317961
Adipose-Subcutaneous	ENSG00000152193.7	RNF219	7	Has only SNP Main Effects	0.157874	1.89215e-17	0.00118383	0.0142662	0.00180771	0.120387	2.67152e-05
Adipose-Subcutaneous	ENSG00000227676.3	LINC01068	13	Has only SNP Main Effects	0.217823	2.8679e-24	0.00968128	0.731826	0.128011	0.130324	1.17669e-05
Adipose-Subcutaneous	ENSG00000229246.1	LINC00377	10	Has only SNP Main Effects	0.22152	1.04935e-24	0.00804579	0.288131	0.097992	0.0808917	0.000659988
Adipose-Subcutaneous	ENSG00000080166.15	DCT	2	Has only SNP Main Effects	0.0674584	5.98393e-08	0.0060015	0.211148	0.0317729	0.119506	2.87195e-05
Adipose-Subcutaneous	ENSG00000152749.7	GPR180	4	Has only SNP Main Effects	0.290523	3.00596e-33	0.001799	0.0260754	0.00519128	0.321229	2.88649e-13
Adipose-Subcutaneous	ENSG00000134873.9	CLDN10	22	Has only SNP Main Effects	0.231965	5.97375e-26	0.00804536	0.650746	0.0689952	0.101521	0.000124705
Adipose-Subcutaneous	ENSG00000247400.3	DNAJC3-AS1	7	Has only SNP Main Effects	0.085842	8.07879e-10	0.00264937	0.0630628	0.00603577	0.0473925	0.00977146
Adipose-Subcutaneous	ENSG00000102580.14	DNAJC3	3	Has only SNP Main Effects	0.0750082	1.02839e-08	0.00121879	0.010544	0.00156235	0.101996	0.000119981
Adipose-Subcutaneous	ENSG00000102595.19	UGGT2	10	Has only SNP Main Effects	0.229099	1.3163e-25	0.00107585	0.0145559	0.00240036	0.117169	3.47915e-05
Adipose-Subcutaneous	ENSG00000185352.8	HS6ST3	1	Has only SNP Main Effects	0.0840603	1.22935e-09	0.00571994	0.240506	0.0301248	0.116915	3.55252e-05
Adipose-Subcutaneous	ENSG00000243300.2	LINC00359	2	Has only SNP Main Effects	0.149477	1.56849e-16	0.0111885	0.724942	0.176196	0.109577	6.4741e-05
Adipose-Subcutaneous	ENSG00000165621.8	OXGR1	7	Has only SNP Main Effects	0.294194	1.00254e-33	0.00570637	0.308463	0.0520989	0.27066	4.45819e-11
Adipose-Subcutaneous	ENSG00000102572.14	STK24	7	Includes BMI as a Main Effect, not an interaction	0.139262	2.00386e-15	0.0012883	0.0125415	0.0034865	0.159809	9.91939e-07
Adipose-Subcutaneous	ENSG00000169508.6	GPR183	3	Includes BMI as a Main Effect, not an interaction	0.0529911	1.71096e-06	0.00420701	0.109067	0.0241647	0.0545215	0.00549464
Adipose-Subcutaneous	ENSG00000125247.15	TMTC4	9	Has only SNP Main Effects	0.256235	6.60001e-29	0.00133647	0.0208137	0.00439434	0.283138	1.32656e-11
Adipose-Subcutaneous	ENSG00000272143.1	FGF14-AS2	2	Has only SNP Main Effects	0.122536	1.22485e-13	0.00239347	0.0332988	0.00580709	0.0758222	0.000992065
Adipose-Subcutaneous	ENSG00000134897.13	BIVM	1	Has only SNP Main Effects	0.0807634	2.66926e-09	0.00147459	0.0120033	0.00247717	0.0919794	0.000270031
Adipose-Subcutaneous	ENSG00000278445.1	RP11-255P5.3	1	Has only SNP Main Effects	0.0422031	2.06125e-05	0.0121756	0.893286	0.0415573	0.0453677	0.0115146
Adipose-Subcutaneous	ENSG00000277863.1	RP11-282A11.4	7	Has only SNP Main Effects	0.341041	4.90688e-40	0.00949594	0.736774	0.0355323	0.231824	1.72058e-09
Adipose-Subcutaneous	ENSG00000174405.13	LIG4	1	Has only SNP Main Effects	0.0586804	4.58993e-07	0.00195224	0.0197309	0.00196627	0.0293188	0.0430948
Adipose-Subcutaneous	ENSG00000275830.1	RP11-403A3.3	13	Has only SNP Main Effects	0.216756	3.83009e-24	0.00611682	0.490059	0.0460821	0.107694	7.54828e-05
Adipose-Subcutaneous	ENSG00000134905.16	CARS2	9	Has only SNP Main Effects	0.310585	6.94043e-36	0.00134808	0.0121218	0.00159789	0.199422	3.19521e-08
Adipose-Subcutaneous	ENSG00000255874.2	LINC00346	1	Has only SNP Main Effects	0.146969	2.93929e-16	0.00334192	0.0638524	0.012964	0.130761	1.1349e-05
Adipose-Subcutaneous	ENSG00000277767.1	RP11-365P13.5	6	Has only SNP Main Effects	0.282817	2.96044e-32	0.00583055	0.191604	0.00724284	0.341514	3.45492e-14
Adipose-Subcutaneous	ENSG00000102606.17	ARHGEF7	1	Has only SNP Main Effects	0.131804	1.26515e-14	0.00201624	0.018642	0.00184557	0.155711	1.40438e-06
Adipose-Subcutaneous	ENSG00000153495.10	TEX29	4	Has only SNP Main Effects	0.0790203	4.01857e-09	0.00592572	0.164608	0.025638	0.0322216	0.0338257
Adipose-Subcutaneous	ENSG00000274922.1	RP11-88E10.5	23	Has only SNP Main Effects	0.181686	4.21673e-20	0.00197796	0.0562676	0.0123839	0.0334739	0.0304883
Adipose-Subcutaneous	ENSG00000126217.20	MCF2L	2	Has only SNP Main Effects	0.176889	1.46242e-19	0.00239202	0.0449969	0.00108273	0.090969	0.000292992
Adipose-Subcutaneous	ENSG00000057593.13	F7	1	Has only SNP Main Effects	0.105526	7.49059e-12	0.00881441	0.452756	0.0417377	0.110717	5.89881e-05
Adipose-Subcutaneous	ENSG00000126231.13	PROZ	5	Has only SNP Main Effects	0.143586	6.83859e-16	0.0104969	0.702041	0.0408775	0.106848	8.08668e-05
Adipose-Subcutaneous	ENSG00000139835.13	GRTP1	2	Has only SNP Main Effects	0.232656	4.93528e-26	0.00218316	0.0375731	0.00562614	0.153475	1.69689e-06
Adipose-Subcutaneous	ENSG00000150403.17	TMCO3	2	Has only SNP Main Effects	0.143988	6.18698e-16	0.00112962	0.010145	0.00199783	0.173884	2.97331e-07
Adipose-Subcutaneous	ENSG00000183087.14	GAS6	2	Has only SNP Main Effects	0.0642877	1.25056e-07	0.00221009	0.0347886	0.00286748	0.109706	6.4062e-05
Adipose-Subcutaneous	ENSG00000260910.1	LINC00565	1	Has only SNP Main Effects	0.09276	1.57349e-10	0.00665922	0.297153	0.0371514	0.0462803	0.010693
Adipose-Subcutaneous	ENSG00000185989.10	RASA3	10	Has only SNP Main Effects	0.15917	1.36282e-17	0.0016476	0.03156	0.00460778	0.137683	6.38481e-06
Adipose-Subcutaneous	ENSG00000130177.14	CDC16	12	Has only SNP Main Effects	0.313621	2.7282e-36	0.000837052	0.00806336	0.00112181	0.160694	9.19992e-07
Adipose-Subcutaneous	ENSG00000169062.14	UPF3A	17	Has only SNP Main Effects	0.355311	4.79242e-42	0.000844252	0.0089863	0.00104842	0.205773	1.81746e-08
Adipose-Subcutaneous	ENSG00000258768.2	CTD-2292M16.8	4	Has only SNP Main Effects	0.0982411	4.27537e-11	0.00312252	0.0615424	0.0154308	0.163918	6.98982e-07
Adipose-Subcutaneous	ENSG00000185271.7	KLHL33	3	Has only SNP Main Effects	0.1367	3.77953e-15	0.00500276	0.126019	0.0195385	0.119508	2.87146e-05
Adipose-Subcutaneous	ENSG00000092094.10	OSGEP	2	Has only SNP Main Effects	0.196718	8.18857e-22	0.00146418	0.011415	0.00156815	0.0802607	0.000694349
Adipose-Subcutaneous	ENSG00000198805.11	PNP	2	Has only SNP Main Effects	0.364191	2.55515e-43	0.00277013	0.0506198	0.00706203	0.466508	1.46267e-20
Adipose-Subcutaneous	ENSG00000258908.1	RP11-203M5.8	2	Has only SNP Main Effects	0.124554	7.48574e-14	0.00810541	0.472848	0.0567025	0.127714	1.46038e-05
Adipose-Subcutaneous	ENSG00000169413.2	RNASE6	6	Includes BMI as a Main Effect, not an interaction	0.132097	1.17687e-14	0.00279212	0.0708482	0.00780576	0.0871995	0.00039713
Adipose-Subcutaneous	ENSG00000169397.3	RNASE3	3	Has only SNP Main Effects	0.0876436	5.2809e-10	0.0108608	0.869452	0.0325366	0.0638107	0.00260313
Adipose-Subcutaneous	ENSG00000258604.1	AL161668.5	1	Has only SNP Main Effects	0.0379463	5.50103e-05	0.00947971	0.603976	0.128567	0.0300006	0.0407042
Adipose-Subcutaneous	ENSG00000092203.13	TOX4	2	Includes BMI as a Main Effect, not an interaction	0.12828	3.00647e-14	0.00108801	0.0069773	0.00240454	0.0782211	0.000818104
Adipose-Subcutaneous	ENSG00000211829.9	TRDC	5	Has only SNP Main Effects	0.0654625	9.51834e-08	0.004594	0.200186	0.0381204	0.0384741	0.0201974
Adipose-Subcutaneous	ENSG00000129562.10	DAD1	10	Has only SNP Main Effects	0.061801	2.22712e-07	0.00106121	0.00798418	0.0024942	0.0313256	0.0364431
Adipose-Subcutaneous	ENSG00000100461.17	RBM23	2	Has only SNP Main Effects	0.0534581	1.53598e-06	0.00127164	0.0113868	0.0038671	0.040453	0.0171787
Adipose-Subcutaneous	ENSG00000092036.18	HAUS4	30	Has only SNP Main Effects	0.403908	3.07816e-49	0.00109667	0.0131809	0.00307487	0.484887	1.27767e-21
Adipose-Subcutaneous	ENSG00000100804.18	PSMB5	6	Has only SNP Main Effects	0.158065	1.80273e-17	0.000786227	0.00735632	0.00209128	0.0726747	0.00127747
Adipose-Subcutaneous	ENSG00000092096.16	SLC22A17	1	Has only SNP Main Effects	0.0629437	1.70846e-07	0.00183776	0.0234652	0.00121562	0.0420742	0.0150505
Adipose-Subcutaneous	ENSG00000157326.18	DHRS4	3	Has only SNP Main Effects	0.0752961	9.61426e-09	0.00170778	0.0251608	0.00385362	0.155042	1.48625e-06
Adipose-Subcutaneous	ENSG00000187630.15	DHRS4L2	17	Has only SNP Main Effects	0.381583	7.27489e-46	0.00145766	0.0216684	0.0052938	0.218664	5.71059e-09
Adipose-Subcutaneous	ENSG00000186648.14	CARMIL3	5	Has only SNP Main Effects	0.140935	1.32274e-15	0.00334429	0.115218	0.0190162	0.114067	4.48576e-05
Adipose-Subcutaneous	ENSG00000100889.11	PCK2	8	Has only SNP Main Effects	0.0889715	3.85876e-10	0.00264961	0.0603682	0.00509943	0.0300007	0.0407038
Adipose-Subcutaneous	ENSG00000100908.13	EMC9	18	Has only SNP Main Effects	0.194938	1.31066e-21	0.00114642	0.0152842	0.000623543	0.0323327	0.0335149
Adipose-Subcutaneous	ENSG00000259321.1	RP11-468E2.5	1	Has only SNP Main Effects	0.113961	9.82559e-13	0.00347187	0.0634995	0.00632055	0.1177	3.33092e-05
Adipose-Subcutaneous	ENSG00000092295.11	TGM1	14	Includes BMI as a Main Effect, not an interaction	0.214915	6.30595e-24	0.00261317	0.10432	0.0116627	0.0314581	0.0360431
Adipose-Subcutaneous	ENSG00000157379.13	DHRS1	18	Has only SNP Main Effects	0.438495	1.01441e-54	0.00102222	0.0153784	0.000699257	0.38138	4.4044e-16
Adipose-Subcutaneous	ENSG00000213903.8	LTB4R	6	Has only SNP Main Effects	0.158661	1.55025e-17	0.00153224	0.0157138	0.00180531	0.223056	3.83446e-09
Adipose-Subcutaneous	ENSG00000129467.13	ADCY4	3	Has only SNP Main Effects	0.137455	3.13566e-15	0.0014373	0.019429	0.000910197	0.173419	3.09491e-07
Adipose-Subcutaneous	ENSG00000129465.15	RIPK3	19	Has only SNP Main Effects	0.163148	4.96264e-18	0.0016415	0.030275	0.00485346	0.0554205	0.00511081
Adipose-Subcutaneous	ENSG00000139899.10	CBLN3	4	Has only SNP Main Effects	0.603365	1.44533e-86	0.0029852	0.0478927	0.000982925	0.546941	1.71538e-25
Adipose-Subcutaneous	ENSG00000100441.9	KHNYN	7	Has only SNP Main Effects	0.330557	1.38225e-38	0.00135456	0.00949971	0.00274211	0.283524	1.27738e-11
Adipose-Subcutaneous	ENSG00000100445.17	SDR39U1	5	Includes BMI as a Main Effect, not an interaction	0.104303	1.00437e-11	0.00117452	0.0129534	0.00276616	0.0967056	0.000184255
Adipose-Subcutaneous	ENSG00000092009.10	CMA1	6	Has only SNP Main Effects	0.0553349	9.95388e-07	0.00804075	0.387885	0.0744061	0.121703	2.39747e-05
Adipose-Subcutaneous	ENSG00000092108.20	SCFD1	3	Has only SNP Main Effects	0.0907228	2.54984e-10	0.0010325	0.00777501	0.00276101	0.0661231	0.00216191
Adipose-Subcutaneous	ENSG00000100473.15	COCH	2	Has only SNP Main Effects	0.0460182	8.55274e-06	0.00537444	0.160602	0.013643	0.0503058	0.0077202
Adipose-Subcutaneous	ENSG00000196792.11	STRN3	1	Has only SNP Main Effects	0.0560563	8.42434e-07	0.00145902	0.0116861	0.00171581	0.0435526	0.013344
Adipose-Subcutaneous	ENSG00000203546.7	RP11-176H8.1	2	Has only SNP Main Effects	0.112293	1.47019e-12	0.00380418	0.104098	0.0053458	0.112454	5.1184e-05
Adipose-Subcutaneous	ENSG00000129480.12	DTD2	2	Has only SNP Main Effects	0.0797399	3.39431e-09	0.00204018	0.0278585	0.00256882	0.0660372	0.00217687
Adipose-Subcutaneous	ENSG00000151320.10	AKAP6	1	Includes BMI as a Main Effect, not an interaction	0.0415598	2.39081e-05	0.0036316	0.0802727	0.00591083	0.0339841	0.0292278
Adipose-Subcutaneous	ENSG00000151327.12	FAM177A1	23	Has only SNP Main Effects	0.144315	5.70288e-16	0.0013298	0.0111611	0.00334145	0.088514	0.00035719
Adipose-Subcutaneous	ENSG00000092020.10	PPP2R3C	28	Has only SNP Main Effects	0.124814	7.02472e-14	0.00113868	0.0103355	0.00303729	0.150906	2.10777e-06
Adipose-Subcutaneous	ENSG00000100890.15	KIAA0391	20	Has only SNP Main Effects	0.23817	1.0691e-26	0.00100375	0.0129612	0.00188285	0.23242	1.6289e-09
Adipose-Subcutaneous	ENSG00000174373.16	RALGAPA1	15	Has only SNP Main Effects	0.16795	1.45717e-18	0.00120912	0.00887597	0.00263862	0.190061	7.28862e-08
Adipose-Subcutaneous	ENSG00000183032.11	SLC25A21	2	Includes BMI as a Main Effect, not an interaction	0.0616471	2.30804e-07	0.0039388	0.150135	0.0443335	0.0443239	0.0125331
Adipose-Subcutaneous	ENSG00000151338.18	MIPOL1	5	Has only SNP Main Effects	0.0888313	3.98879e-10	0.0016218	0.0188132	0.00160981	0.131755	1.04512e-05
Adipose-Subcutaneous	ENSG00000259070.5	LINC00639	4	Has only SNP Main Effects	0.0718112	2.17024e-08	0.0044498	0.145604	0.0186165	0.0357508	0.0252618
Adipose-Subcutaneous	ENSG00000182400.14	TRAPPC6B	1	Has only SNP Main Effects	0.0635359	1.48904e-07	0.000993381	0.00568159	0.000393732	0.0497766	0.0080575
Adipose-Subcutaneous	ENSG00000258998.1	RP11-398E10.1	4	Has only SNP Main Effects	0.259628	2.50407e-29	0.00776452	0.46319	0.10713	0.0924315	0.000260348
Adipose-Subcutaneous	ENSG00000129534.13	MIS18BP1	9	Has only SNP Main Effects	0.0800205	3.17791e-09	0.00124277	0.0147673	0.00410388	0.192565	5.85043e-08
Adipose-Subcutaneous	ENSG00000165501.16	LRR1	6	Has only SNP Main Effects	0.283655	2.31078e-32	0.00179138	0.0273373	0.00433802	0.432268	1.10984e-18
Adipose-Subcutaneous	ENSG00000165502.6	RPL36AL	8	Has only SNP Main Effects	0.201364	2.38787e-22	0.0014344	0.0188118	0.00726257	0.398507	6.21364e-17
Adipose-Subcutaneous	ENSG00000100483.13	VCPKMT	88	Includes BMI*SNP Interaction	0.46095	1.83825e-58	0.000529146	0.0147519	0.00403604	0.0846694	0.000486938
Adipose-Subcutaneous	ENSG00000100485.11	SOS2	15	Has only SNP Main Effects	0.101943	1.76699e-11	0.000814737	0.00851159	0.00238451	0.0302439	0.0398848
Adipose-Subcutaneous	ENSG00000139921.12	TMX1	4	Has only SNP Main Effects	0.157207	2.23991e-17	0.0015533	0.0134041	0.00182821	0.304371	1.60969e-12
Adipose-Subcutaneous	ENSG00000258955.1	LINC00519	2	Has only SNP Main Effects	0.0475227	6.04514e-06	0.0104747	0.710804	0.0574409	0.0602305	0.0034708
Adipose-Subcutaneous	ENSG00000258479.5	LINC00640	2	Has only SNP Main Effects	0.137106	3.41858e-15	0.00892084	0.511106	0.107018	0.188364	8.45628e-08
Adipose-Subcutaneous	ENSG00000258942.1	RP11-255G12.2	1	Has only SNP Main Effects	0.0684983	4.69752e-08	0.0130011	0.748474	0.0210568	0.127287	1.51285e-05
Adipose-Subcutaneous	ENSG00000168229.3	PTGDR	5	Has only SNP Main Effects	0.199293	4.1393e-22	0.0033459	0.0872759	0.0101282	0.186242	1.01792e-07
Adipose-Subcutaneous	ENSG00000087301.8	TXNDC16	23	Has only SNP Main Effects	0.106938	5.33732e-12	0.00165585	0.0193236	0.0047632	0.107805	7.48036e-05
Adipose-Subcutaneous	ENSG00000198252.11	STYX	6	Has only SNP Main Effects	0.0579488	5.43711e-07	0.00128707	0.0106272	0.000551507	0.142735	4.18694e-06
Adipose-Subcutaneous	ENSG00000100528.11	CNIH1	2	Has only SNP Main Effects	0.23807	1.09911e-26	0.00127823	0.0125237	0.00121798	0.206199	1.74964e-08
Adipose-Subcutaneous	ENSG00000070269.13	TMEM260	1	Has only SNP Main Effects	0.038521	4.81801e-05	0.00124721	0.0102792	0.00367985	0.099253	0.000149894
Adipose-Subcutaneous	ENSG00000139971.15	C14orf37	29	Has only SNP Main Effects	0.308183	1.44867e-35	0.00204252	0.0534811	0.00659887	0.214558	8.27175e-09
Adipose-Subcutaneous	ENSG00000165617.14	DACT1	9	Has only SNP Main Effects	0.0684438	4.75753e-08	0.00312735	0.0729827	0.0172951	0.05852	0.00398254
Adipose-Subcutaneous	ENSG00000181619.11	GPR135	11	Includes BMI*SNP Interaction	0.117065	4.63357e-13	0.00160616	0.0416463	0.00395172	0.0311828	0.0368793
Adipose-Subcutaneous	ENSG00000126790.11	L3HYPDH	51	Has only SNP Main Effects	0.409565	4.10745e-50	0.00218934	0.0454932	0.00524206	0.260104	1.22463e-10
Adipose-Subcutaneous	ENSG00000139970.16	RTN1	26	Includes BMI*SNP Interaction	0.298409	2.82116e-34	0.00217807	0.0986807	0.00140516	0.157222	1.23555e-06
Adipose-Subcutaneous	ENSG00000126773.12	PCNX4	2	Has only SNP Main Effects	0.0607122	2.86668e-07	0.000890782	0.00793311	0.0022269	0.0527853	0.00631999
Adipose-Subcutaneous	ENSG00000100614.17	PPM1A	3	Has only SNP Main Effects	0.0908553	2.4711e-10	0.000842977	0.00649344	0.00207305	0.0363781	0.0239904
Adipose-Subcutaneous	ENSG00000179008.8	C14orf39	13	Includes BMI*SNP Interaction	0.128474	2.86715e-14	0.00451886	0.312609	0.105427	0.106756	8.1472e-05
Adipose-Subcutaneous	ENSG00000023608.4	SNAPC1	2	Has only SNP Main Effects	0.0967739	6.06333e-11	0.00246671	0.0285036	0.00341809	0.0460878	0.0108612
Adipose-Subcutaneous	ENSG00000154001.13	PPP2R5E	11	Has only SNP Main Effects	0.103958	1.09099e-11	0.000919068	0.00519265	0.00178819	0.0774197	0.000872541
Adipose-Subcutaneous	ENSG00000100714.15	MTHFD1	18	Has only SNP Main Effects	0.21467	6.73626e-24	0.00107565	0.0228053	0.000759277	0.172435	3.36856e-07
Adipose-Subcutaneous	ENSG00000126804.13	ZBTB1	9	Has only SNP Main Effects	0.0835744	1.37834e-09	0.000872908	0.00941719	0.00183239	0.0562338	0.00478685
Adipose-Subcutaneous	ENSG00000165807.7	PPP1R36	2	Has only SNP Main Effects	0.0612065	2.55633e-07	0.00381358	0.0919914	0.0207565	0.0311866	0.0368676
Adipose-Subcutaneous	ENSG00000258289.8	CHURC1	20	Has only SNP Main Effects	0.679274	5.17788e-106	0.000864249	0.00981629	0.000843004	0.628027	1.97565e-31
Adipose-Subcutaneous	ENSG00000176153.11	GPX2	10	Has only SNP Main Effects	0.121989	1.39962e-13	0.00545705	0.385232	0.00690619	0.0384764	0.0201938
Adipose-Subcutaneous	ENSG00000139998.14	RAB15	6	Has only SNP Main Effects	0.196671	8.29226e-22	0.00274768	0.0786011	0.00402394	0.168772	4.61443e-07
Adipose-Subcutaneous	ENSG00000100554.11	ATP6V1D	1	Has only SNP Main Effects	0.0536434	1.47159e-06	0.00152207	0.0131191	0.00321532	0.203964	2.13514e-08
Adipose-Subcutaneous	ENSG00000198133.8	TMEM229B	2	Has only SNP Main Effects	0.0537653	1.43071e-06	0.0030638	0.0753565	0.00617247	0.0813236	0.000637448
Adipose-Subcutaneous	ENSG00000054690.13	PLEKHH1	1	Has only SNP Main Effects	0.0478632	5.58855e-06	0.00364259	0.101254	0.0153347	0.0278013	0.0489555
Adipose-Subcutaneous	ENSG00000100564.8	PIGH	6	Includes BMI as a Main Effect, not an interaction	0.156071	2.98469e-17	0.0010491	0.0125027	0.00343737	0.10764	7.58155e-05
Adipose-Subcutaneous	ENSG00000100568.10	VTI1B	2	Has only SNP Main Effects	0.0481321	5.25244e-06	0.00116442	0.0100128	0.0015838	0.0746489	0.00109013
Adipose-Subcutaneous	ENSG00000100626.16	GALNT16	1	Has only SNP Main Effects	0.0551928	1.02864e-06	0.00303835	0.0421624	0.00264595	0.0329471	0.031849
Adipose-Subcutaneous	ENSG00000175985.9	PLEKHD1	2	Has only SNP Main Effects	0.0863536	7.16043e-10	0.00673582	0.27487	0.0150912	0.176109	2.45395e-07
Adipose-Subcutaneous	ENSG00000100647.7	SUSD6	1	Has only SNP Main Effects	0.0747815	1.08439e-08	0.00167864	0.0193174	0.00248563	0.071404	0.00141472
Adipose-Subcutaneous	ENSG00000133983.14	COX16	8	Has only SNP Main Effects	0.162809	5.40919e-18	0.00107156	0.00925559	0.00225568	0.0705791	0.00151161
Adipose-Subcutaneous	ENSG00000133985.2	TTC9	3	Has only SNP Main Effects	0.0611677	2.57938e-07	0.00394086	0.107914	0.0110455	0.0328262	0.0321699
Adipose-Subcutaneous	ENSG00000006432.15	MAP3K9	10	Has only SNP Main Effects	0.150214	1.3037e-16	0.00493563	0.162394	0.0043893	0.121797	2.3789e-05
Adipose-Subcutaneous	ENSG00000100731.15	PCNX1	14	Has only SNP Main Effects	0.269239	1.57179e-30	0.00104043	0.0125566	0.00217681	0.289677	6.97251e-12
Adipose-Subcutaneous	ENSG00000119599.16	DCAF4	22	Has only SNP Main Effects	0.367721	7.87771e-44	0.00131978	0.022026	0.00462428	0.231345	1.79806e-09
Adipose-Subcutaneous	ENSG00000100767.15	PAPLN	10	Has only SNP Main Effects	0.0972014	5.47674e-11	0.00284726	0.0726531	0.00718137	0.0309053	0.0377424
Adipose-Subcutaneous	ENSG00000187105.8	HEATR4	7	Has only SNP Main Effects	0.132829	9.82933e-15	0.00253052	0.0796915	0.00799651	0.133995	8.67823e-06
Adipose-Subcutaneous	ENSG00000184227.7	ACOT1	20	Has only SNP Main Effects	0.292567	1.63185e-33	0.00395513	0.108396	0.016101	0.207267	1.59049e-08
Adipose-Subcutaneous	ENSG00000119673.14	ACOT2	25	Has only SNP Main Effects	0.251281	2.69507e-28	0.00166509	0.0462234	0.00826226	0.104512	9.77996e-05
Adipose-Subcutaneous	ENSG00000177465.4	ACOT4	5	Has only SNP Main Effects	0.0784226	4.6232e-09	0.00242177	0.0577537	0.00672527	0.104711	9.62247e-05
Adipose-Subcutaneous	ENSG00000119661.14	DNAL1	4	Has only SNP Main Effects	0.0603664	3.1059e-07	0.00112949	0.0130979	0.0032643	0.106965	8.01021e-05
Adipose-Subcutaneous	ENSG00000176903.4	PNMA1	1	Has only SNP Main Effects	0.036278	8.08391e-05	0.00146703	0.0150729	0.00143815	0.15015	2.24635e-06
Adipose-Subcutaneous	ENSG00000258586.1	RP5-1021I20.2	4	Has only SNP Main Effects	0.157744	1.95515e-17	0.00935879	0.870572	0.0706496	0.219535	5.27768e-09
Adipose-Subcutaneous	ENSG00000140043.11	PTGR2	49	Includes BMI*SNP Interaction	0.474851	7.40633e-61	0.000767826	0.0179438	0.00413893	0.304598	1.57327e-12
Adipose-Subcutaneous	ENSG00000187097.12	ENTPD5	1	Has only SNP Main Effects	0.0397924	3.59358e-05	0.00137227	0.011988	0.00264812	0.0373911	0.0220738
Adipose-Subcutaneous	ENSG00000119636.15	BBOF1	10	Has only SNP Main Effects	0.10764	4.50914e-12	0.00140463	0.0180598	0.00108998	0.0450962	0.0117711
Adipose-Subcutaneous	ENSG00000205659.10	LIN52	1	Has only SNP Main Effects	0.0774515	5.8047e-09	0.00179413	0.0216842	0.00286862	0.12056	2.63364e-05
Adipose-Subcutaneous	ENSG00000119614.2	VSX2	10	Has only SNP Main Effects	0.141005	1.30004e-15	0.0103587	0.907694	0.108173	0.126149	1.66193e-05
Adipose-Subcutaneous	ENSG00000270000.1	RP3-449M8.9	25	Has only SNP Main Effects	0.237773	1.19409e-26	0.00539401	0.354645	0.0592685	0.141961	4.46716e-06
Adipose-Subcutaneous	ENSG00000259005.1	RP3-449M8.6	7	Has only SNP Main Effects	0.281322	4.60056e-32	0.00696092	0.31889	0.0378566	0.252878	2.42689e-10
Adipose-Subcutaneous	ENSG00000198208.11	RPS6KL1	4	Has only SNP Main Effects	0.152602	7.15551e-17	0.00289527	0.0606538	0.00207565	0.180804	1.63411e-07
Adipose-Subcutaneous	ENSG00000119718.10	EIF2B2	14	Includes BMI as a Main Effect, not an interaction	0.240875	5.02763e-27	0.00130261	0.0130219	0.00127446	0.231294	1.80648e-09
Adipose-Subcutaneous	ENSG00000119685.19	TTLL5	8	Has only SNP Main Effects	0.108806	3.40644e-12	0.000925421	0.00983407	0.000569885	0.159835	9.89696e-07
Adipose-Subcutaneous	ENSG00000089916.17	GPATCH2L	8	Has only SNP Main Effects	0.127216	3.90308e-14	0.00108628	0.0079678	0.00181347	0.130104	1.1983e-05
Adipose-Subcutaneous	ENSG00000119715.14	ESRRB	4	Has only SNP Main Effects	0.117393	4.27863e-13	0.00846869	0.395752	0.118242	0.100949	0.000130628
Adipose-Subcutaneous	ENSG00000259124.1	RP11-187O7.3	1	Has only SNP Main Effects	0.0502565	3.21711e-06	0.0122525	0.758183	0.0707864	0.0363524	0.0240412
Adipose-Subcutaneous	ENSG00000071246.10	VASH1	14	Includes BMI as a Main Effect, not an interaction	0.249824	4.06971e-28	0.00161686	0.0321347	0.00441068	0.135973	7.36174e-06
Adipose-Subcutaneous	ENSG00000013523.9	ANGEL1	5	Has only SNP Main Effects	0.110517	2.25631e-12	0.00171408	0.0220919	0.00411686	0.0452092	0.0116636
Adipose-Subcutaneous	ENSG00000246548.3	RP11-7F17.5	1	Has only SNP Main Effects	0.048647	4.66408e-06	0.00554822	0.19507	0.0180725	0.0414985	0.0157737
Adipose-Subcutaneous	ENSG00000258819.1	RP11-7F17.3	3	Has only SNP Main Effects	0.0892778	3.58922e-10	0.00441195	0.114106	0.0138855	0.093315	0.000242406
Adipose-Subcutaneous	ENSG00000100577.18	GSTZ1	12	Has only SNP Main Effects	0.286427	1.01695e-32	0.00135256	0.0209467	0.00388745	0.164943	6.40425e-07
Adipose-Subcutaneous	ENSG00000100580.7	TMED8	7	Has only SNP Main Effects	0.152079	8.1609e-17	0.00112345	0.0106855	0.00348143	0.118613	3.09062e-05
Adipose-Subcutaneous	ENSG00000165555.9	NOXRED1	4	Has only SNP Main Effects	0.101439	1.99329e-11	0.00374392	0.107517	0.0123044	0.135518	7.646e-06
Adipose-Subcutaneous	ENSG00000063761.15	ADCK1	7	Includes BMI as a Main Effect, not an interaction	0.120836	1.85351e-13	0.00157555	0.0241588	0.00456911	0.0366741	0.0234133
Adipose-Subcutaneous	ENSG00000140022.9	STON2	2	Has only SNP Main Effects	0.0706015	2.87769e-08	0.00290205	0.0651822	0.0100072	0.106398	8.38851e-05
Adipose-Subcutaneous	ENSG00000054983.16	GALC	15	Has only SNP Main Effects	0.196916	7.77123e-22	0.00119368	0.0132789	0.000739906	0.224911	3.23858e-09
Adipose-Subcutaneous	ENSG00000053254.15	FOXN3	2	Has only SNP Main Effects	0.0668304	6.92539e-08	0.00149709	0.0158807	0.00138983	0.0454633	0.0114255
Adipose-Subcutaneous	ENSG00000042088.13	TDP1	11	Has only SNP Main Effects	0.155348	3.58235e-17	0.00130845	0.0175441	0.00285292	0.0663996	0.00211443
Adipose-Subcutaneous	ENSG00000165914.14	TTC7B	8	Has only SNP Main Effects	0.108837	3.38129e-12	0.00126417	0.0145408	0.00231861	0.0707646	0.00148926
Adipose-Subcutaneous	ENSG00000133943.20	C14orf159	2	Includes BMI as a Main Effect, not an interaction	0.0520931	2.10533e-06	0.00126962	0.0142402	0.00117608	0.0928365	0.000251964
Adipose-Subcutaneous	ENSG00000015133.18	CCDC88C	10	Has only SNP Main Effects	0.25844	3.51803e-29	0.00167829	0.0283214	0.00215303	0.149759	2.32161e-06
Adipose-Subcutaneous	ENSG00000133962.7	CATSPERB	10	Has only SNP Main Effects	0.264693	5.84829e-30	0.00649469	0.438732	0.061082	0.203602	2.20496e-08
Adipose-Subcutaneous	ENSG00000165929.12	TC2N	17	Includes BMI as a Main Effect, not an interaction	0.412852	1.2636e-50	0.00324418	0.0892922	0.0191904	0.42374	3.13484e-18
Adipose-Subcutaneous	ENSG00000140092.14	FBLN5	2	Has only SNP Main Effects	0.0461816	8.23645e-06	0.00237817	0.042962	0.00304798	0.0686053	0.00177123
Adipose-Subcutaneous	ENSG00000165934.12	CPSF2	19	Has only SNP Main Effects	0.259791	2.39016e-29	0.00111283	0.00773735	0.00167651	0.210365	1.20551e-08
Adipose-Subcutaneous	ENSG00000140090.17	SLC24A4	11	Has only SNP Main Effects	0.17765	1.20113e-19	0.00351109	0.119857	0.0156509	0.213777	8.87458e-09
Adipose-Subcutaneous	ENSG00000165948.10	IFI27L1	9	Has only SNP Main Effects	0.123258	1.02723e-13	0.00160554	0.0261541	0.00356802	0.0684469	0.0017939
Adipose-Subcutaneous	ENSG00000119632.3	IFI27L2	3	Has only SNP Main Effects	0.193243	2.04934e-21	0.00151704	0.0226614	0.001933	0.159956	9.7963e-07
Adipose-Subcutaneous	ENSG00000133937.4	GSC	1	Has only SNP Main Effects	0.0582506	5.07027e-07	0.00411855	0.0896265	0.0101766	0.127315	1.50931e-05
Adipose-Subcutaneous	ENSG00000100697.14	DICER1	1	Has only SNP Main Effects	0.0721623	1.99947e-08	0.00153155	0.011685	0.00130528	0.0276377	0.0496351
Adipose-Subcutaneous	ENSG00000258572.1	RP11-1070N10.3	11	Has only SNP Main Effects	0.395338	6.28028e-48	0.00272149	0.0884541	0.0116573	0.292157	5.45576e-12
Adipose-Subcutaneous	ENSG00000182512.4	GLRX5	14	Has only SNP Main Effects	0.15221	7.89706e-17	0.00102491	0.0107826	0.0018544	0.209567	1.29494e-08
Adipose-Subcutaneous	ENSG00000227051.6	C14orf132	33	Includes BMI*SNP Interaction	0.211071	1.7787e-23	0.00191551	0.062147	0.0141441	0.0320723	0.0342479
Adipose-Subcutaneous	ENSG00000100744.14	GSKIP	7	Has only SNP Main Effects	0.216742	3.84466e-24	0.00121945	0.011845	0.00272382	0.274858	2.97165e-11
Adipose-Subcutaneous	ENSG00000258702.1	RP11-433J8.1	7	Has only SNP Main Effects	0.0833521	1.45238e-09	0.0103205	0.944433	0.0737165	0.0333261	0.0308641
Adipose-Subcutaneous	ENSG00000247970.2	RP11-543C4.1	8	Has only SNP Main Effects	0.135405	5.20625e-15	0.0056041	0.314145	0.0435547	0.152738	1.80579e-06
Adipose-Subcutaneous	ENSG00000182218.9	HHIPL1	8	Has only SNP Main Effects	0.338687	1.04329e-39	0.0023126	0.0574819	0.0102764	0.285975	1.00421e-11
Adipose-Subcutaneous	ENSG00000196405.12	EVL	29	Has only SNP Main Effects	0.254743	1.00925e-28	0.00138226	0.0220264	0.00129562	0.137505	6.4804e-06
Adipose-Subcutaneous	ENSG00000140105.17	WARS	13	Has only SNP Main Effects	0.084822	1.02744e-09	0.00244792	0.0576034	0.00462169	0.101096	0.000129084
Adipose-Subcutaneous	ENSG00000176473.13	WDR25	5	Has only SNP Main Effects	0.123377	9.97831e-14	0.00164524	0.0174327	0.00171379	0.177452	2.18497e-07
Adipose-Subcutaneous	ENSG00000183092.16	BEGAIN	2	Has only SNP Main Effects	0.204137	1.1406e-22	0.00586681	0.175139	0.0100119	0.19733	3.84442e-08
Adipose-Subcutaneous	ENSG00000271780.1	RP11-1017G21.5	11	Has only SNP Main Effects	0.214838	6.43849e-24	0.00280948	0.0617081	0.00779931	0.119771	2.81012e-05
Adipose-Subcutaneous	ENSG00000272444.1	RP11-1017G21.6	4	Has only SNP Main Effects	0.101273	2.07378e-11	0.00442769	0.206571	0.0383646	0.0617045	0.00308306
Adipose-Subcutaneous	ENSG00000080823.22	MOK	6	Has only SNP Main Effects	0.159548	1.23819e-17	0.00142681	0.0247735	0.0036792	0.0723501	0.00131121
Adipose-Subcutaneous	ENSG00000156381.8	ANKRD9	2	Has only SNP Main Effects	0.19173	3.05196e-21	0.00250285	0.0415667	0.00197903	0.189605	7.58512e-08
Adipose-Subcutaneous	ENSG00000283071.1	RP11-736N17.11	2	Has only SNP Main Effects	0.0954118	8.38337e-11	0.0120143	0.795357	0.182912	0.139428	5.51993e-06
Adipose-Subcutaneous	ENSG00000075413.17	MARK3	6	Has only SNP Main Effects	0.0484878	4.83857e-06	0.000986023	0.00614416	0.00340265	0.0480732	0.00924756
Adipose-Subcutaneous	ENSG00000166166.12	TRMT61A	13	Has only SNP Main Effects	0.129745	2.09886e-14	0.000950224	0.0135587	0.00283193	0.0650298	0.00236033
Adipose-Subcutaneous	ENSG00000126215.13	XRCC3	7	Has only SNP Main Effects	0.147298	2.70729e-16	0.00115126	0.0142647	0.00230926	0.105543	8.99283e-05
Adipose-Subcutaneous	ENSG00000100711.13	ZFYVE21	1	Has only SNP Main Effects	0.0467859	7.16501e-06	0.00147158	0.0118621	0.00138225	0.041883	0.0152868
Adipose-Subcutaneous	ENSG00000156414.18	TDRD9	6	Has only SNP Main Effects	0.152931	6.58683e-17	0.00650396	0.328061	0.0323843	0.144888	3.49596e-06
Adipose-Subcutaneous	ENSG00000166183.15	ASPG	3	Has only SNP Main Effects	0.105148	8.2021e-12	0.0080751	0.607007	0.0643183	0.136745	6.90349e-06
Adipose-Subcutaneous	ENSG00000185100.10	ADSSL1	6	Has only SNP Main Effects	0.0997552	2.97964e-11	0.00301733	0.0806177	0.00700423	0.0872388	0.000395875
Adipose-Subcutaneous	ENSG00000184990.12	SIVA1	13	Has only SNP Main Effects	0.182986	3.00725e-20	0.00101494	0.0113936	0.00294886	0.172158	3.44993e-07
Adipose-Subcutaneous	ENSG00000258701.1	LINC00638	4	Has only SNP Main Effects	0.164504	3.51292e-18	0.00529542	0.223707	0.0135923	0.266191	6.84961e-11
Adipose-Subcutaneous	ENSG00000140104.13	C14orf79	6	Has only SNP Main Effects	0.223841	5.56863e-25	0.00178726	0.0311165	0.0059342	0.12628	1.64405e-05
Adipose-Subcutaneous	ENSG00000183484.11	GPR132	4	Has only SNP Main Effects	0.0717316	2.2109e-08	0.0036147	0.0864689	0.00948945	0.0722373	0.00132315
Adipose-Subcutaneous	ENSG00000183828.14	NUDT14	3	Has only SNP Main Effects	0.0469256	6.93786e-06	0.00231704	0.0390097	0.00669423	0.121327	2.47276e-05
Adipose-Subcutaneous	ENSG00000185024.16	BRF1	10	Includes BMI*SNP Interaction	0.097264	5.39568e-11	0.000883678	0.00913628	0.00296782	0.085937	0.00043967
Adipose-Subcutaneous	ENSG00000184887.13	BTBD6	2	Has only SNP Main Effects	0.128743	2.68386e-14	0.00167199	0.0149402	0.00157427	0.160006	9.75445e-07
Adipose-Subcutaneous	ENSG00000182979.17	MTA1	3	Has only SNP Main Effects	0.0635799	1.47393e-07	0.000927848	0.00691714	0.00204544	0.033249	0.0310619
Adipose-Subcutaneous	ENSG00000211892.3	IGHG4	1	Has only SNP Main Effects	0.0372437	6.4691e-05	0.0121297	1.20749	0.144593	0.0544569	0.0055233
Adipose-Subcutaneous	ENSG00000211893.3	IGHG2	5	Has only SNP Main Effects	0.0729904	1.648e-08	0.0105074	0.989699	0.0418984	0.0407603	0.0167529
Adipose-Subcutaneous	ENSG00000211934.3	IGHV1-2	8	Has only SNP Main Effects	0.143706	6.63785e-16	0.0199874	1.79569	0.328379	0.131483	1.06893e-05
Adipose-Subcutaneous	ENSG00000211935.3	IGHV1-3	6	Has only SNP Main Effects	0.159858	1.14464e-17	0.0172883	1.61393	0.302075	0.159391	1.0278e-06
Adipose-Subcutaneous	ENSG00000276775.1	IGHV4-4	4	Has only SNP Main Effects	0.199781	3.63675e-22	0.0121519	1.18507	0.204646	0.100857	0.000131611
Adipose-Subcutaneous	ENSG00000282651.2	IGHV5-10-1	19	Has only SNP Main Effects	0.134875	5.93329e-15	0.0156443	1.8435	0.317457	0.159501	1.01827e-06
Adipose-Subcutaneous	ENSG00000211946.3	IGHV3-20	39	Has only SNP Main Effects	0.0779613	5.15114e-09	0.0112741	0.950509	0.0289984	0.0818155	0.000612711
Adipose-Subcutaneous	ENSG00000211959.2	IGHV4-39	1	Has only SNP Main Effects	0.05392	1.38046e-06	0.0155128	1.4003	0.103358	0.181196	1.57949e-07
Adipose-Subcutaneous	ENSG00000232216.1	IGHV3-43	5	Has only SNP Main Effects	0.0857929	8.17291e-10	0.00960181	1.19217	0.206858	0.0598999	0.00356429
Adipose-Subcutaneous	ENSG00000211964.3	IGHV3-48	10	Has only SNP Main Effects	0.0903774	2.76706e-10	0.00792591	1.04285	0.0931869	0.0903296	0.000308514
Adipose-Subcutaneous	ENSG00000211970.3	IGHV4-61	6	Has only SNP Main Effects	0.112992	1.24183e-12	0.00999989	0.999109	0.0598265	0.0530315	0.00619573
Adipose-Subcutaneous	ENSG00000211973.2	IGHV1-69	3	Has only SNP Main Effects	0.0697577	3.50317e-08	0.0123427	1.21663	0.177814	0.0460521	0.0108927
Adipose-Subcutaneous	ENSG00000170113.15	NIPA1	10	Has only SNP Main Effects	0.252696	1.80504e-28	0.00139424	0.0183334	0.00323037	0.102745	0.000112905
Adipose-Subcutaneous	ENSG00000259905.5	PWRN1	5	Has only SNP Main Effects	0.131232	1.45636e-14	0.0123101	1.16409	0.126682	0.0675051	0.00193482
Adipose-Subcutaneous	ENSG00000166206.14	GABRB3	19	Has only SNP Main Effects	0.299911	1.79223e-34	0.00735932	0.392775	0.114049	0.288443	7.87576e-12
Adipose-Subcutaneous	ENSG00000188626.6	GOLGA8M	18	Has only SNP Main Effects	0.41855	1.61113e-51	0.00242927	0.10755	0.0285147	0.398586	6.15699e-17
Adipose-Subcutaneous	ENSG00000261480.1	GOLGA8M	2	Has only SNP Main Effects	0.0669635	6.71418e-08	0.00928673	0.566568	0.0564219	0.029481	0.042513
Adipose-Subcutaneous	ENSG00000166664.13	CHRFAM7A	25	Has only SNP Main Effects	0.380554	1.03372e-45	0.00500028	0.381754	0.100153	0.425064	2.67088e-18
Adipose-Subcutaneous	ENSG00000186399.10	GOLGA8R	7	Has only SNP Main Effects	0.0931568	1.43215e-10	0.00445514	0.114624	0.0276719	0.110827	5.84605e-05
Adipose-Subcutaneous	ENSG00000260693.1	AC026150.8	6	Has only SNP Main Effects	0.0793324	3.73486e-09	0.00669779	0.418608	0.0199855	0.0554958	0.0050799
Adipose-Subcutaneous	ENSG00000178115.11	GOLGA8Q	2	Has only SNP Main Effects	0.0941454	1.13262e-10	0.00773042	0.343598	0.0592147	0.0357392	0.0252861
Adipose-Subcutaneous	ENSG00000261794.1	GOLGA8H	17	Has only SNP Main Effects	0.361331	6.59611e-43	0.0040573	0.167695	0.00185078	0.331505	9.92458e-14
Adipose-Subcutaneous	ENSG00000269930.1	RP11-932O9.9	11	Has only SNP Main Effects	0.181185	4.80336e-20	0.00670927	0.507154	0.0610182	0.0940387	0.00022863
Adipose-Subcutaneous	ENSG00000198690.9	FAN1	2	Has only SNP Main Effects	0.0513026	2.52692e-06	0.00133278	0.0126829	0.00164018	0.0374089	0.0220417
Adipose-Subcutaneous	ENSG00000166912.16	MTMR10	2	Has only SNP Main Effects	0.0608701	2.76367e-07	0.00164142	0.0150233	0.00226302	0.0506319	0.00751952
Adipose-Subcutaneous	ENSG00000175344.17	CHRNA7	13	Has only SNP Main Effects	0.17904	8.38027e-20	0.00628102	0.485343	0.0576323	0.177326	2.20891e-07
Adipose-Subcutaneous	ENSG00000249931.4	GOLGA8K	3	Has only SNP Main Effects	0.0889135	3.91201e-10	0.00569221	0.314841	0.0314323	0.0857702	0.000445616
Adipose-Subcutaneous	ENSG00000206127.10	GOLGA8O	18	Has only SNP Main Effects	0.529866	5.36037e-71	0.00492205	0.377079	0.103491	0.379562	5.40523e-16
Adipose-Subcutaneous	ENSG00000261064.1	RP11-1000B6.3	6	Has only SNP Main Effects	0.158727	1.52477e-17	0.00452275	0.146242	0.0232377	0.167353	5.21114e-07
Adipose-Subcutaneous	ENSG00000232653.8	GOLGA8N	31	Includes BMI*SNP Interaction	0.407464	8.69745e-50	0.0014789	0.0406622	0.00290813	0.228191	2.40051e-09
Adipose-Subcutaneous	ENSG00000198826.10	ARHGAP11A	6	Has only SNP Main Effects	0.121143	1.71985e-13	0.00260927	0.051833	0.0120064	0.0918485	0.000272902
Adipose-Subcutaneous	ENSG00000169857.7	AVEN	2	Has only SNP Main Effects	0.0993327	3.29567e-11	0.00173658	0.0185575	0.00355121	0.133461	9.07151e-06
Adipose-Subcutaneous	ENSG00000140199.11	SLC12A6	3	Has only SNP Main Effects	0.0374142	6.21947e-05	0.00123411	0.0105322	0.00140963	0.0520214	0.00672169
Adipose-Subcutaneous	ENSG00000182117.5	NOP10	20	Includes BMI*SNP Interaction	0.192581	2.44002e-21	0.00100285	0.015664	0.00188215	0.0926743	0.000255289
Adipose-Subcutaneous	ENSG00000175265.17	GOLGA8A	3	Has only SNP Main Effects	0.103791	1.13546e-11	0.00334291	0.0546664	0.00626937	0.0521539	0.00665019
Adipose-Subcutaneous	ENSG00000215252.11	GOLGA8B	80	Includes BMI*SNP Interaction	0.573452	6.57348e-80	0.00148347	0.109482	0.0344947	0.0866575	0.000414865
Adipose-Subcutaneous	ENSG00000134146.11	DPH6	5	Includes BMI as a Main Effect, not an interaction	0.0721758	1.99318e-08	0.00136805	0.0192765	0.00324318	0.0500142	0.00790427
Adipose-Subcutaneous	ENSG00000248079.2	DPH6-AS1	3	Has only SNP Main Effects	0.0411254	2.64267e-05	0.00829247	0.640961	0.0708978	0.0367502	0.0232672
Adipose-Subcutaneous	ENSG00000128829.11	EIF2AK4	8	Has only SNP Main Effects	0.196004	9.88968e-22	0.00094041	0.00755954	0.0026318	0.385085	2.89632e-16
Adipose-Subcutaneous	ENSG00000140319.10	SRP14	5	Has only SNP Main Effects	0.126967	4.14788e-14	0.0009315	0.00825348	0.00110003	0.114418	4.35874e-05
Adipose-Subcutaneous	ENSG00000248508.6	SRP14-AS1	8	Has only SNP Main Effects	0.385925	1.64157e-46	0.00175897	0.035362	0.00296751	0.456177	5.55369e-20
Adipose-Subcutaneous	ENSG00000137841.11	PLCB2	2	Includes BMI as a Main Effect, not an interaction	0.149259	1.65681e-16	0.0025581	0.046994	0.00360296	0.10692	8.03927e-05
Adipose-Subcutaneous	ENSG00000140323.5	DISP2	11	Has only SNP Main Effects	0.466134	2.39098e-59	0.00475726	0.313023	0.042826	0.558714	2.75997e-26
Adipose-Subcutaneous	ENSG00000128944.13	KNSTRN	5	Has only SNP Main Effects	0.408416	6.19309e-50	0.00209034	0.0346837	0.00299016	0.407087	2.28206e-17
Adipose-Subcutaneous	ENSG00000128928.8	IVD	16	Has only SNP Main Effects	0.201031	2.6091e-22	0.00131575	0.0155759	0.00454224	0.125045	1.82048e-05
Adipose-Subcutaneous	ENSG00000128891.15	C15orf57	23	Includes BMI as a Main Effect, not an interaction	0.503698	4.91964e-66	0.0008987	0.0148251	0.00153459	0.600786	2.64868e-29
Adipose-Subcutaneous	ENSG00000166140.17	ZFYVE19	11	Has only SNP Main Effects	0.402005	6.03583e-49	0.000937948	0.0130468	0.000854592	0.257023	1.64052e-10
Adipose-Subcutaneous	ENSG00000137804.12	NUSAP1	3	Has only SNP Main Effects	0.0608958	2.74724e-07	0.00317715	0.0527564	0.015113	0.0534488	0.00599077
Adipose-Subcutaneous	ENSG00000103932.11	RPAP1	13	Has only SNP Main Effects	0.156725	2.53019e-17	0.00114042	0.012204	0.00405208	0.183142	1.33363e-07
Adipose-Subcutaneous	ENSG00000243789.10	JMJD7	14	Has only SNP Main Effects	0.28132	4.60293e-32	0.000996774	0.0187995	0.00337703	0.312243	7.25067e-13
Adipose-Subcutaneous	ENSG00000243708.10	PLA2G4B	7	Has only SNP Main Effects	0.220365	1.43717e-24	0.00132803	0.0123002	0.00275917	0.273596	3.35781e-11
Adipose-Subcutaneous	ENSG00000137877.9	SPTBN5	9	Has only SNP Main Effects	0.555495	3.92957e-76	0.00351031	0.120036	0.033285	0.581127	7.42234e-28
Adipose-Subcutaneous	ENSG00000103966.10	EHD4	3	Has only SNP Main Effects	0.0668034	6.969e-08	0.00180097	0.0277882	0.00282235	0.142419	4.29931e-06
Adipose-Subcutaneous	ENSG00000092531.9	SNAP23	24	Includes BMI*SNP Interaction	0.23414	3.27276e-26	0.000614757	0.00894243	0.00161897	0.112562	5.07352e-05
Adipose-Subcutaneous	ENSG00000180979.9	LRRC57	5	Has only SNP Main Effects	0.127272	3.84981e-14	0.00112	0.010488	0.00152874	0.104835	9.52658e-05
Adipose-Subcutaneous	ENSG00000128881.16	TTBK2	2	Has only SNP Main Effects	0.0343089	0.000127374	0.000998138	0.010206	0.00190999	0.0303232	0.0396211
Adipose-Subcutaneous	ENSG00000168806.7	LCMT2	4	Includes BMI as a Main Effect, not an interaction	0.101107	2.15791e-11	0.00167239	0.0267054	0.00453396	0.0848882	0.000478434
Adipose-Subcutaneous	ENSG00000168803.14	ADAL	17	Includes BMI*SNP Interaction	0.357687	2.19618e-42	0.00112794	0.0278194	0.00403717	0.319833	3.33309e-13
Adipose-Subcutaneous	ENSG00000140265.12	ZSCAN29	14	Has only SNP Main Effects	0.120185	2.17171e-13	0.000996094	0.00974177	0.00255917	0.0839835	0.000514592
Adipose-Subcutaneous	ENSG00000067369.13	TP53BP1	4	Has only SNP Main Effects	0.0975434	5.04845e-11	0.00110161	0.0126533	0.00216914	0.148349	2.61409e-06
Adipose-Subcutaneous	ENSG00000242866.9	STRC	4	Has only SNP Main Effects	0.0984258	4.09125e-11	0.00556272	0.311693	0.0488667	0.0721487	0.00133259
Adipose-Subcutaneous	ENSG00000166762.16	CATSPER2	1	Has only SNP Main Effects	0.0635265	1.49231e-07	0.00403628	0.0943596	0.00986566	0.184422	1.19303e-07
Adipose-Subcutaneous	ENSG00000229474.6	PATL2	6	Has only SNP Main Effects	0.123162	1.05156e-13	0.00240896	0.0738643	0.00210624	0.141618	4.59713e-06
Adipose-Subcutaneous	ENSG00000185880.12	TRIM69	9	Includes BMI as a Main Effect, not an interaction	0.208045	4.00953e-23	0.00155787	0.0289515	0.00347475	0.208631	1.40804e-08
Adipose-Subcutaneous	ENSG00000137857.17	DUOX1	25	Includes BMI*SNP Interaction	0.207531	4.6022e-23	0.00229346	0.132421	0.0178087	0.0277756	0.0490616
Adipose-Subcutaneous	ENSG00000171763.18	SPATA5L1	9	Has only SNP Main Effects	0.238525	9.68566e-27	0.00171404	0.0163933	0.000593085	0.157233	1.23448e-06
Adipose-Subcutaneous	ENSG00000104164.10	BLOC1S6	1	Includes BMI as a Main Effect, not an interaction	0.0256439	0.000949278	0.00100498	0.010097	0.00256543	0.043912	0.0129597
Adipose-Subcutaneous	ENSG00000137767.13	SQRDL	5	Has only SNP Main Effects	0.0883554	4.46366e-10	0.00121428	0.0143445	0.00157349	0.069793	0.00161011
Adipose-Subcutaneous	ENSG00000273972.1	CTD-2306A12.1	23	Has only SNP Main Effects	0.240681	5.30775e-27	0.00761035	0.32398	0.0719019	0.123202	2.11907e-05
Adipose-Subcutaneous	ENSG00000259705.1	RP11-227D13.1	3	Has only SNP Main Effects	0.11343	1.11715e-12	0.00546624	0.229714	0.0415807	0.0341884	0.0287382
Adipose-Subcutaneous	ENSG00000166262.15	FAM227B	6	Has only SNP Main Effects	0.0869106	6.27868e-10	0.00189612	0.0492084	0.00769795	0.041729	0.0154799
Adipose-Subcutaneous	ENSG00000140284.10	SLC27A2	18	Includes BMI*SNP Interaction	0.281509	4.35393e-32	0.0045992	0.609949	0.08042	0.0610806	0.00324157
Adipose-Subcutaneous	ENSG00000104064.16	GABPB1	23	Includes BMI*SNP Interaction	0.22424	4.99315e-25	0.000741916	0.0123395	0.00260321	0.0350886	0.0266792
Adipose-Subcutaneous	ENSG00000138600.9	SPPL2A	19	Has only SNP Main Effects	0.215054	6.07255e-24	0.000937126	0.00796728	0.000955272	0.184476	1.18743e-07
Adipose-Subcutaneous	ENSG00000137869.14	CYP19A1	2	Has only SNP Main Effects	0.0626915	1.81146e-07	0.00734269	0.361458	0.0423454	0.0427352	0.0142616
Adipose-Subcutaneous	ENSG00000186417.13	GLDN	9	Includes BMI as a Main Effect, not an interaction	0.193352	1.99139e-21	0.00459468	0.236399	0.0239235	0.0901012	0.000314253
Adipose-Subcutaneous	ENSG00000128872.9	TMOD2	3	Has only SNP Main Effects	0.105271	7.96406e-12	0.00184	0.0249973	0.00387002	0.0324145	0.0332879
Adipose-Subcutaneous	ENSG00000069966.18	GNB5	12	Has only SNP Main Effects	0.211907	1.42004e-23	0.00126972	0.0209689	0.0035375	0.139232	5.61092e-06
Adipose-Subcutaneous	ENSG00000197535.14	MYO5A	23	Includes BMI*SNP Interaction	0.277212	1.53928e-31	0.000734294	0.0144405	0.000655799	0.109115	6.72237e-05
Adipose-Subcutaneous	ENSG00000128989.10	ARPP19	2	Has only SNP Main Effects	0.163425	4.6246e-18	0.000883536	0.0060222	0.00208872	0.246528	4.40435e-10
Adipose-Subcutaneous	ENSG00000069943.9	PIGB	15	Has only SNP Main Effects	0.429523	2.8828e-53	0.00105576	0.0184172	0.00215429	0.341175	3.58146e-14
Adipose-Subcutaneous	ENSG00000166450.12	PRTG	14	Has only SNP Main Effects	0.213463	9.33349e-24	0.00336128	0.0878303	0.00734454	0.339975	4.06735e-14
Adipose-Subcutaneous	ENSG00000181827.14	RFX7	12	Has only SNP Main Effects	0.3907	3.15469e-47	0.00133189	0.0247817	0.00334452	0.341895	3.31781e-14
Adipose-Subcutaneous	ENSG00000151575.14	TEX9	5	Has only SNP Main Effects	0.0863415	7.18099e-10	0.00342186	0.0707914	0.0038253	0.0854744	0.000456366
Adipose-Subcutaneous	ENSG00000137871.19	ZNF280D	12	Has only SNP Main Effects	0.110659	2.18041e-12	0.000785461	0.00753162	0.00166095	0.0409553	0.0164884
Adipose-Subcutaneous	ENSG00000247982.6	LINC00926	7	Includes BMI as a Main Effect, not an interaction	0.312321	4.07121e-36	0.00183818	0.0355861	0.00425908	0.386302	2.52239e-16
Adipose-Subcutaneous	ENSG00000263155.5	MYZAP	3	Has only SNP Main Effects	0.041354	2.50698e-05	0.00244051	0.0478188	0.00977695	0.0434283	0.0134796
Adipose-Subcutaneous	ENSG00000137845.14	ADAM10	2	Has only SNP Main Effects	0.0490845	4.21628e-06	0.00136961	0.00964655	0.000984204	0.0527825	0.00632143
Adipose-Subcutaneous	ENSG00000140299.11	BNIP2	3	Has only SNP Main Effects	0.0481207	5.26623e-06	0.000704227	0.00488296	0.00133865	0.044162	0.012699
Adipose-Subcutaneous	ENSG00000259616.2	RP11-507B12.2	7	Has only SNP Main Effects	0.318791	5.50994e-37	0.00909114	0.601147	0.131539	0.398131	6.49032e-17
Adipose-Subcutaneous	ENSG00000259530.1	RP11-259A24.1	13	Has only SNP Main Effects	0.303004	7.02295e-35	0.00825037	0.844365	0.122412	0.195585	4.48456e-08
Adipose-Subcutaneous	ENSG00000259675.1	RP11-507B12.1	4	Has only SNP Main Effects	0.324126	1.04413e-37	0.00990857	0.565784	0.0127956	0.299345	2.6664e-12
Adipose-Subcutaneous	ENSG00000129003.15	VPS13C	7	Has only SNP Main Effects	0.0702923	3.09279e-08	0.00125718	0.00876437	0.0010544	0.0781243	0.000824493
Adipose-Subcutaneous	ENSG00000140416.19	TPM1	2	Has only SNP Main Effects	0.110812	2.10161e-12	0.00215816	0.0256161	0.0062348	0.0445056	0.0123494
Adipose-Subcutaneous	ENSG00000103642.11	LACTB	13	Has only SNP Main Effects	0.245616	1.33221e-27	0.00114369	0.0177332	0.00383271	0.106015	8.65394e-05
Adipose-Subcutaneous	ENSG00000185088.13	RPS27L	1	Has only SNP Main Effects	0.0439367	1.38214e-05	0.00148524	0.0128627	0.00266682	0.0443665	0.0124897
Adipose-Subcutaneous	ENSG00000074410.13	CA12	4	Has only SNP Main Effects	0.0960512	7.20087e-11	0.00561993	0.188642	0.0178719	0.0714215	0.00141273
Adipose-Subcutaneous	ENSG00000103657.13	HERC1	5	Has only SNP Main Effects	0.0897544	3.20657e-10	0.00114547	0.0116675	0.00304959	0.0616912	0.00308636
Adipose-Subcutaneous	ENSG00000103671.9	TRIP4	8	Has only SNP Main Effects	0.0967156	6.14811e-11	0.00106011	0.0093028	0.00233096	0.215363	7.69307e-09
Adipose-Subcutaneous	ENSG00000241839.9	PLEKHO2	6	Includes BMI as a Main Effect, not an interaction	0.0773926	5.88539e-09	0.00200482	0.0391915	0.00679021	0.0870266	0.000402705
Adipose-Subcutaneous	ENSG00000166839.16	ANKDD1A	4	Includes BMI as a Main Effect, not an interaction	0.152896	6.64447e-17	0.00227913	0.0453334	0.00201108	0.0869016	0.000406783
Adipose-Subcutaneous	ENSG00000090487.10	SPG21	9	Has only SNP Main Effects	0.346846	7.55691e-41	0.000935202	0.00979624	0.00203742	0.393565	1.09947e-16
Adipose-Subcutaneous	ENSG00000103710.10	RASL12	1	Has only SNP Main Effects	0.0396908	3.67881e-05	0.00248079	0.0395229	0.00104363	0.061145	0.00322483
Adipose-Subcutaneous	ENSG00000074696.12	HACD3	1	Has only SNP Main Effects	0.0250613	0.00108733	0.00116916	0.0138788	0.00139886	0.0320612	0.0342797
Adipose-Subcutaneous	ENSG00000174485.15	DENND4A	2	Has only SNP Main Effects	0.0456439	9.32385e-06	0.00101472	0.00978834	0.00249837	0.0902967	0.000309334
Adipose-Subcutaneous	ENSG00000166938.12	DIS3L	13	Has only SNP Main Effects	0.221053	1.19158e-24	0.00113733	0.0110994	0.000760896	0.19457	4.90425e-08
Adipose-Subcutaneous	ENSG00000075131.9	TIPIN	24	Has only SNP Main Effects	0.294886	8.1459e-34	0.00193509	0.0316737	0.00700151	0.434099	8.86288e-19
Adipose-Subcutaneous	ENSG00000174446.12	SNAPC5	9	Has only SNP Main Effects	0.137013	3.49787e-15	0.00149368	0.0118169	0.00232829	0.0686635	0.00176297
Adipose-Subcutaneous	ENSG00000277152.1	RP11-622C24.2	1	Has only SNP Main Effects	0.0501129	3.32552e-06	0.00494496	0.123156	0.0466254	0.033797	0.0296838
Adipose-Subcutaneous	ENSG00000103599.19	IQCH	12	Has only SNP Main Effects	0.0929833	1.49231e-10	0.00266574	0.0871847	0.0100464	0.107458	7.69442e-05
Adipose-Subcutaneous	ENSG00000259673.5	IQCH-AS1	7	Has only SNP Main Effects	0.227542	2.01942e-25	0.00215992	0.0568482	0.00791107	0.170387	4.0172e-07
Adipose-Subcutaneous	ENSG00000270964.1	RP11-502I4.3	8	Has only SNP Main Effects	0.198642	4.92009e-22	0.0037474	0.104247	0.0233945	0.197187	3.89338e-08
Adipose-Subcutaneous	ENSG00000137764.19	MAP2K5	5	Has only SNP Main Effects	0.17351	3.49682e-19	0.00123954	0.0128624	0.00134325	0.201483	2.66185e-08
Adipose-Subcutaneous	ENSG00000188779.10	SKOR1	8	Has only SNP Main Effects	0.15273	6.92837e-17	0.00322019	0.0721677	0.00360593	0.204352	2.06261e-08
Adipose-Subcutaneous	ENSG00000245719.1	RP11-34F13.2	1	Has only SNP Main Effects	0.12732	3.8041e-14	0.0108524	0.799312	0.0694962	0.179745	1.7914e-07
Adipose-Subcutaneous	ENSG00000033800.13	PIAS1	20	Has only SNP Main Effects	0.284136	2.00492e-32	0.000731372	0.0101948	0.00124405	0.349816	1.42305e-14
Adipose-Subcutaneous	ENSG00000137819.13	PAQR5	7	Has only SNP Main Effects	0.232474	5.18979e-26	0.00562896	0.211574	0.00690803	0.0494895	0.00824665
Adipose-Subcutaneous	ENSG00000280639.1	LINC02204	5	Has only SNP Main Effects	0.0675131	5.90826e-08	0.00549481	0.258228	0.109968	0.0472581	0.00987844
Adipose-Subcutaneous	ENSG00000166173.10	LARP6	21	Includes BMI as a Main Effect, not an interaction	0.204984	9.09788e-23	0.00147139	0.0321654	0.00181322	0.0817084	0.000618015
Adipose-Subcutaneous	ENSG00000067221.13	STOML1	16	Has only SNP Main Effects	0.217428	3.19245e-24	0.0011535	0.0178209	0.00381945	0.0977591	0.000169186
Adipose-Subcutaneous	ENSG00000167178.15	ISLR2	6	Has only SNP Main Effects	0.130078	1.93381e-14	0.00435446	0.272285	0.0407501	0.0950889	0.000210012
Adipose-Subcutaneous	ENSG00000248540.2	RP11-247C2.2	11	Has only SNP Main Effects	0.137634	2.9998e-15	0.00549338	0.418795	0.0230989	0.12435	1.92784e-05
Adipose-Subcutaneous	ENSG00000140459.17	CYP11A1	26	Has only SNP Main Effects	0.129948	1.99678e-14	0.00302049	0.145434	0.0367015	0.0962225	0.000191605
Adipose-Subcutaneous	ENSG00000179361.17	ARID3B	1	Has only SNP Main Effects	0.0315693	0.000239966	0.00168048	0.0229017	0.0014327	0.0454459	0.0114418
Adipose-Subcutaneous	ENSG00000140474.12	ULK3	18	Includes BMI*SNP Interaction	0.120743	1.89573e-13	0.000802298	0.011022	0.00077458	0.0706902	0.00149819
Adipose-Subcutaneous	ENSG00000178761.14	FAM219B	6	Has only SNP Main Effects	0.109268	3.0484e-12	0.00110244	0.0132791	0.0013281	0.0524929	0.00647081
Adipose-Subcutaneous	ENSG00000178718.6	RPP25	7	Has only SNP Main Effects	0.200186	3.2657e-22	0.00237984	0.036077	0.00173892	0.2335	1.47485e-09
Adipose-Subcutaneous	ENSG00000198794.11	SCAMP5	9	Has only SNP Main Effects	0.175681	1.99802e-19	0.00328143	0.0980081	0.0179118	0.103839	0.000103298
Adipose-Subcutaneous	ENSG00000138621.11	PPCDC	5	Has only SNP Main Effects	0.163102	5.02125e-18	0.00181662	0.0193212	0.00279947	0.292961	5.03765e-12
Adipose-Subcutaneous	ENSG00000140365.15	COMMD4	3	Has only SNP Main Effects	0.0913085	2.21957e-10	0.00134284	0.00878549	0.00173967	0.133605	8.9633e-06
Adipose-Subcutaneous	ENSG00000140400.16	MAN2C1	20	Has only SNP Main Effects	0.598081	2.35288e-85	0.000910798	0.0113788	0.00259572	0.594708	7.55002e-29
Adipose-Subcutaneous	ENSG00000260274.1	RP11-817O13.8	14	Has only SNP Main Effects	0.288214	5.98041e-33	0.00158135	0.03593	0.00277723	0.223361	3.72945e-09
Adipose-Subcutaneous	ENSG00000169371.13	SNUPN	9	Has only SNP Main Effects	0.107779	4.36068e-12	0.00103511	0.0116184	0.00235413	0.104647	9.67316e-05
Adipose-Subcutaneous	ENSG00000140374.15	ETFA	1	Includes BMI as a Main Effect, not an interaction	0.0539373	1.37497e-06	0.00168562	0.013355	0.00152974	0.106511	8.31178e-05
Adipose-Subcutaneous	ENSG00000140386.12	SCAPER	7	Has only SNP Main Effects	0.274234	3.67668e-31	0.0010945	0.0142501	0.00250009	0.236233	1.14638e-09
Adipose-Subcutaneous	ENSG00000140368.12	PSTPIP1	12	Includes BMI*SNP Interaction	0.131361	1.4106e-14	0.00167106	0.0450911	0.00560451	0.071698	0.00138171
Adipose-Subcutaneous	ENSG00000173517.10	PEAK1	3	Has only SNP Main Effects	0.0889939	3.8384e-10	0.00157858	0.0141631	0.00139867	0.0678854	0.00187663
Adipose-Subcutaneous	ENSG00000140382.14	HMG20A	3	Has only SNP Main Effects	0.0635442	1.4862e-07	0.00135252	0.0110757	0.00282029	0.0951049	0.000209741
Adipose-Subcutaneous	ENSG00000261244.1	RP11-114H24.7	2	Has only SNP Main Effects	0.0489235	4.37588e-06	0.00968185	0.640368	0.0334792	0.13877	5.83176e-06
Adipose-Subcutaneous	ENSG00000136425.12	CIB2	3	Has only SNP Main Effects	0.081413	2.29147e-09	0.00288111	0.065383	0.00354935	0.0572048	0.00442702
Adipose-Subcutaneous	ENSG00000140403.12	DNAJA4	9	Includes BMI*SNP Interaction	0.149569	1.5327e-16	0.00182629	0.0364689	0.0114506	0.0466082	0.0104125
Adipose-Subcutaneous	ENSG00000169684.13	CHRNA5	7	Has only SNP Main Effects	0.286911	8.80892e-33	0.00676166	0.363654	0.03368	0.366249	2.37959e-15
Adipose-Subcutaneous	ENSG00000103811.15	CTSH	13	Includes BMI*SNP Interaction	0.554953	5.08302e-76	0.00194719	0.0493779	0.00550056	0.383326	3.5351e-16
Adipose-Subcutaneous	ENSG00000136371.10	MTHFS	13	Has only SNP Main Effects	0.315568	1.49556e-36	0.00216935	0.0398291	0.00668804	0.225788	2.98971e-09
Adipose-Subcutaneous	ENSG00000180953.11	ST20	22	Has only SNP Main Effects	0.48571	9.00839e-63	0.00265441	0.0639531	0.00165464	0.36834	1.88927e-15
Adipose-Subcutaneous	ENSG00000103876.11	FAH	4	Has only SNP Main Effects	0.0915535	2.09441e-10	0.00243707	0.0427489	0.00230667	0.0465232	0.0104845
Adipose-Subcutaneous	ENSG00000277782.1	RP11-775C24.5	12	Has only SNP Main Effects	0.239428	7.52923e-27	0.00236919	0.0530321	0.00529526	0.182704	1.38548e-07
Adipose-Subcutaneous	ENSG00000172349.17	IL16	8	Has only SNP Main Effects	0.0930035	1.48518e-10	0.00243533	0.0506625	0.00788504	0.104668	9.65623e-05
Adipose-Subcutaneous	ENSG00000188659.9	SAXO2	32	Has only SNP Main Effects	0.560552	3.5198e-77	0.00351597	0.147156	0.0102066	0.201581	2.63872e-08
Adipose-Subcutaneous	ENSG00000278662.4	GOLGA6L10	5	Has only SNP Main Effects	0.0845246	1.10203e-09	0.0060123	0.249258	0.0318463	0.0532991	0.00606351
Adipose-Subcutaneous	ENSG00000197978.9	GOLGA6L9	10	Has only SNP Main Effects	0.279857	7.08112e-32	0.00435429	0.174123	0.0161024	0.258855	1.3789e-10
Adipose-Subcutaneous	ENSG00000103723.12	AP3B2	7	Has only SNP Main Effects	0.503422	5.53236e-66	0.0043256	0.163758	0.0314361	0.520125	9.29379e-24
Adipose-Subcutaneous	ENSG00000156232.7	WHAMM	8	Has only SNP Main Effects	0.409951	3.57861e-50	0.00132573	0.0142359	0.00338998	0.409815	1.65484e-17
Adipose-Subcutaneous	ENSG00000169609.13	C15orf40	12	Has only SNP Main Effects	0.148345	2.08316e-16	0.00103028	0.00982633	0.00324469	0.165936	5.88281e-07
Adipose-Subcutaneous	ENSG00000064726.9	BTBD1	5	Has only SNP Main Effects	0.112295	1.46928e-12	0.00101355	0.00742059	0.00203083	0.054319	0.00558499
Adipose-Subcutaneous	ENSG00000156218.12	ADAMTSL3	1	Has only SNP Main Effects	0.0704087	3.01e-08	0.00407881	0.102559	0.00983317	0.0711031	0.00144933
Adipose-Subcutaneous	ENSG00000259511.2	UBE2Q2L	9	Has only SNP Main Effects	0.248302	6.25381e-28	0.00473683	0.254281	0.0625584	0.147092	2.90553e-06
Adipose-Subcutaneous	ENSG00000184206.11	GOLGA6L4	19	Includes BMI*SNP Interaction	0.430073	2.35136e-53	0.00445347	0.281541	0.0268916	0.298383	2.93562e-12
Adipose-Subcutaneous	ENSG00000136383.6	ALPK3	1	Includes BMI as a Main Effect, not an interaction	0.0876244	5.30497e-10	0.00390337	0.109407	0.00802142	0.05749	0.00432656
Adipose-Subcutaneous	ENSG00000073417.14	PDE8A	7	Includes BMI*SNP Interaction	0.125995	5.26262e-14	0.000911345	0.0113254	0.00222736	0.108909	6.83651e-05
Adipose-Subcutaneous	ENSG00000172183.14	ISG20	2	Has only SNP Main Effects	0.0742148	1.238e-08	0.00352461	0.0723569	0.0048073	0.036467	0.0238156
Adipose-Subcutaneous	ENSG00000140511.11	HAPLN3	2	Has only SNP Main Effects	0.0780222	5.07815e-09	0.00280576	0.0551676	0.00891894	0.208255	1.45613e-08
Adipose-Subcutaneous	ENSG00000140545.14	MFGE8	1	Has only SNP Main Effects	0.0373393	6.32791e-05	0.00162916	0.0180462	0.00131903	0.0604186	0.00341874
Adipose-Subcutaneous	ENSG00000260123.1	RP11-326A19.4	5	Has only SNP Main Effects	0.124525	7.5382e-14	0.00880581	0.464924	0.0788239	0.102075	0.00011922
Adipose-Subcutaneous	ENSG00000140521.12	POLG	4	Has only SNP Main Effects	0.128104	3.13927e-14	0.00132169	0.0124655	0.00449207	0.0738937	0.00115832
Adipose-Subcutaneous	ENSG00000140534.13	TICRR	1	Has only SNP Main Effects	0.0623451	1.96305e-07	0.00306463	0.0547449	0.00514069	0.0483996	0.00900653
Adipose-Subcutaneous	ENSG00000188095.4	MESP2	4	Has only SNP Main Effects	0.0851094	9.60175e-10	0.00634477	0.212549	0.0315976	0.0389357	0.0194481
Adipose-Subcutaneous	ENSG00000166825.13	ANPEP	5	Has only SNP Main Effects	0.156144	2.92974e-17	0.00240365	0.0428273	0.00650023	0.0485671	0.00888531
Adipose-Subcutaneous	ENSG00000157823.16	AP3S2	3	Has only SNP Main Effects	0.407391	8.92887e-50	0.00130377	0.00952487	0.00264742	0.38166	4.26753e-16
Adipose-Subcutaneous	ENSG00000185043.10	CIB1	7	Has only SNP Main Effects	0.328208	2.89976e-38	0.000975821	0.0108366	0.00184783	0.140083	5.22646e-06
Adipose-Subcutaneous	ENSG00000183208.12	GDPGP1	2	Has only SNP Main Effects	0.139517	1.88083e-15	0.0027227	0.0566794	0.010861	0.120122	2.7303e-05
Adipose-Subcutaneous	ENSG00000182768.8	NGRN	3	Has only SNP Main Effects	0.0554588	9.67262e-07	0.00135353	0.0106438	0.00211214	0.0284091	0.0465142
Adipose-Subcutaneous	ENSG00000196391.10	ZNF774	5	Has only SNP Main Effects	0.148964	1.78387e-16	0.00287106	0.0661012	0.0105706	0.150692	2.14613e-06
Adipose-Subcutaneous	ENSG00000140575.12	IQGAP1	5	Has only SNP Main Effects	0.27849	1.05796e-31	0.00111338	0.00688314	0.00129403	0.190965	6.73274e-08
Adipose-Subcutaneous	ENSG00000140577.15	CRTC3	3	Has only SNP Main Effects	0.0765884	7.10514e-09	0.00123762	0.00990967	0.00257796	0.0277204	0.0492903
Adipose-Subcutaneous	ENSG00000140553.17	UNC45A	2	Has only SNP Main Effects	0.06048	3.02516e-07	0.00140646	0.0101474	0.000661928	0.041193	0.0161717
Adipose-Subcutaneous	ENSG00000166965.12	RCCD1	32	Has only SNP Main Effects	0.403894	3.09384e-49	0.0011488	0.024202	0.00336627	0.402689	3.82015e-17
Adipose-Subcutaneous	ENSG00000184056.14	VPS33B	6	Has only SNP Main Effects	0.10131	2.05532e-11	0.00105811	0.00888685	0.00235992	0.043923	0.0129481
Adipose-Subcutaneous	ENSG00000185518.11	SV2B	3	Has only SNP Main Effects	0.0939434	1.18826e-10	0.00537492	0.191353	0.0420742	0.25435	2.11234e-10
Adipose-Subcutaneous	ENSG00000176463.13	SLCO3A1	2	Has only SNP Main Effects	0.0828008	1.65352e-09	0.00173154	0.0184411	0.00224267	0.0402099	0.0175231
Adipose-Subcutaneous	ENSG00000140557.11	ST8SIA2	4	Has only SNP Main Effects	0.118884	2.97979e-13	0.0151239	1.08266	0.107786	0.090281	0.000309727
Adipose-Subcutaneous	ENSG00000185442.12	FAM174B	4	Has only SNP Main Effects	0.128019	3.20553e-14	0.00342833	0.0653045	0.00360399	0.130493	1.16039e-05
Adipose-Subcutaneous	ENSG00000277654.4	RP11-255M2.3	1	Has only SNP Main Effects	0.0438649	1.4052e-05	0.0123203	0.880598	0.0164255	0.0634494	0.00267977
Adipose-Subcutaneous	ENSG00000248441.6	LINC01197	20	Includes BMI*SNP Interaction	0.310657	6.78925e-36	0.00158975	0.0322295	0.00533255	0.154597	1.54319e-06
Adipose-Subcutaneous	ENSG00000259134.5	LINC00924	6	Has only SNP Main Effects	0.128354	2.95296e-14	0.00327437	0.0916146	0.00675337	0.0348139	0.027291
Adipose-Subcutaneous	ENSG00000273771.1	RP11-236L14.2	31	Has only SNP Main Effects	0.0997661	2.97189e-11	0.00277132	0.0678727	0.00431158	0.0786019	0.000793435
Adipose-Subcutaneous	ENSG00000277135.1	RP11-327J17.9	6	Has only SNP Main Effects	0.169359	1.01579e-18	0.00384837	0.114536	0.0184743	0.148451	2.59185e-06
Adipose-Subcutaneous	ENSG00000259359.1	RP11-327J17.2	1	Has only SNP Main Effects	0.0316474	0.000235667	0.00819477	0.539481	0.0740018	0.0579822	0.0041586
Adipose-Subcutaneous	ENSG00000259275.2	RP11-522B15.3	5	Has only SNP Main Effects	0.0830733	1.55087e-09	0.00224803	0.0341187	0.0044209	0.0779089	0.000838895
Adipose-Subcutaneous	ENSG00000274312.1	RP11-167B3.2	6	Has only SNP Main Effects	0.121207	1.69334e-13	0.00948123	0.544599	0.0818204	0.126785	1.57692e-05
Adipose-Subcutaneous	ENSG00000277987.1	RP11-167B3.3	4	Has only SNP Main Effects	0.105579	7.39623e-12	0.00979054	0.523757	0.0952122	0.0921296	0.000266775
Adipose-Subcutaneous	ENSG00000278090.1	RP11-6O2.2	1	Has only SNP Main Effects	0.0500076	3.40736e-06	0.0134593	0.907724	0.0879332	0.0443351	0.0125216
Adipose-Subcutaneous	ENSG00000182253.14	SYNM	7	Has only SNP Main Effects	0.296554	4.93373e-34	0.00337823	0.0766094	0.0109868	0.387357	2.23714e-16
Adipose-Subcutaneous	ENSG00000103852.12	TTC23	8	Has only SNP Main Effects	0.232233	5.54654e-26	0.00104389	0.00921787	0.0027484	0.106364	8.41188e-05
Adipose-Subcutaneous	ENSG00000183060.15	LYSMD4	8	Has only SNP Main Effects	0.467237	1.54555e-59	0.00178354	0.0211062	0.00258752	0.253158	2.36361e-10
Adipose-Subcutaneous	ENSG00000259363.5	CTD-2054N24.2	14	Has only SNP Main Effects	0.567057	1.51555e-78	0.002946	0.072766	0.0110012	0.414959	8.99027e-18
Adipose-Subcutaneous	ENSG00000154227.13	CERS3	2	Has only SNP Main Effects	0.038889	4.42596e-05	0.0087668	0.505624	0.0808143	0.0631059	0.00275476
Adipose-Subcutaneous	ENSG00000270127.2	RP11-526I2.5	15	Has only SNP Main Effects	0.657615	4.95905e-100	0.00492702	0.235267	0.0292817	0.600707	2.68501e-29
Adipose-Subcutaneous	ENSG00000140471.16	LINS1	8	Has only SNP Main Effects	0.154349	4.60868e-17	0.00134345	0.0164366	0.00148283	0.126628	1.59741e-05
Adipose-Subcutaneous	ENSG00000161980.5	POLR3K	1	Has only SNP Main Effects	0.0810193	2.51353e-09	0.00207183	0.0227257	0.00255634	0.030138	0.0402391
Adipose-Subcutaneous	ENSG00000161981.10	SNRNP25	7	Has only SNP Main Effects	0.243503	2.41028e-27	0.00149915	0.0207469	0.0033476	0.169268	4.42213e-07
Adipose-Subcutaneous	ENSG00000103148.15	NPRL3	7	Has only SNP Main Effects	0.391973	2.02802e-47	0.00124981	0.0147801	0.00343267	0.381191	4.49916e-16
Adipose-Subcutaneous	ENSG00000130656.4	HBZ	12	Has only SNP Main Effects	0.262674	1.04556e-29	0.00741952	0.584254	0.0599125	0.187176	9.38153e-08
Adipose-Subcutaneous	ENSG00000268836.1	LA16c-OS12.2	4	Has only SNP Main Effects	0.189075	6.12791e-21	0.00468952	0.116545	0.0247888	0.247034	4.20075e-10
Adipose-Subcutaneous	ENSG00000167930.15	FAM234A	2	Has only SNP Main Effects	0.0469255	6.93791e-06	0.00151782	0.0137821	0.00504904	0.109365	6.58666e-05
Adipose-Subcutaneous	ENSG00000076344.15	RGS11	8	Includes BMI as a Main Effect, not an interaction	0.301834	1.00145e-34	0.00373194	0.145459	0.00982948	0.182327	1.43166e-07
Adipose-Subcutaneous	ENSG00000242173.8	ARHGDIG	7	Includes BMI as a Main Effect, not an interaction	0.159902	1.13187e-17	0.00568466	0.290152	0.043796	0.0454509	0.011437
Adipose-Subcutaneous	ENSG00000103202.12	NME4	4	Has only SNP Main Effects	0.158003	1.83122e-17	0.00186118	0.0209142	0.00177509	0.157022	1.25677e-06
Adipose-Subcutaneous	ENSG00000242612.6	DECR2	25	Includes BMI*SNP Interaction	0.401939	6.17794e-49	0.00114983	0.0208947	0.00678368	0.318199	3.94318e-13
Adipose-Subcutaneous	ENSG00000103326.11	CAPN15	1	Has only SNP Main Effects	0.0809344	2.56419e-09	0.0015333	0.0153847	0.00176649	0.0579175	0.00418032
Adipose-Subcutaneous	ENSG00000007541.16	PIGQ	3	Has only SNP Main Effects	0.0474823	6.10172e-06	0.00122049	0.0123564	0.00343024	0.081257	0.00064087
Adipose-Subcutaneous	ENSG00000197562.9	RAB40C	6	Has only SNP Main Effects	0.136317	4.15548e-15	0.00153346	0.0155992	0.00205933	0.0355782	0.0256237
Adipose-Subcutaneous	ENSG00000127578.6	WFIKKN1	1	Has only SNP Main Effects	0.282356	3.39148e-32	0.00524213	0.213156	0.0141261	0.273441	3.40867e-11
Adipose-Subcutaneous	ENSG00000130731.15	METTL26	6	Has only SNP Main Effects	0.501671	1.16252e-65	0.00113894	0.0112289	0.00169103	0.594671	7.59786e-29
Adipose-Subcutaneous	ENSG00000161996.18	WDR90	7	Has only SNP Main Effects	0.16721	1.76052e-18	0.00139505	0.0149875	0.000893347	0.288358	7.94243e-12
Adipose-Subcutaneous	ENSG00000103269.13	RHBDL1	7	Includes BMI as a Main Effect, not an interaction	0.176948	1.44024e-19	0.00352271	0.103406	0.0257291	0.166359	5.6737e-07
Adipose-Subcutaneous	ENSG00000161999.11	JMJD8	2	Has only SNP Main Effects	0.114405	8.82545e-13	0.00133639	0.0114587	0.00178383	0.0454596	0.011429
Adipose-Subcutaneous	ENSG00000127580.15	WDR24	9	Has only SNP Main Effects	0.0571359	6.56257e-07	0.00131077	0.0113692	0.00292646	0.12047	2.6533e-05
Adipose-Subcutaneous	ENSG00000103253.17	HAGHL	3	Has only SNP Main Effects	0.142991	7.93167e-16	0.00289094	0.0498492	0.00313882	0.169918	4.18219e-07
Adipose-Subcutaneous	ENSG00000103245.13	NARFL	6	Has only SNP Main Effects	0.197456	6.73663e-22	0.00116062	0.010863	0.00140189	0.183313	1.314e-07
Adipose-Subcutaneous	ENSG00000103227.18	LMF1	3	Has only SNP Main Effects	0.0842644	1.17166e-09	0.00157284	0.0139247	0.00110011	0.0985088	0.000159214
Adipose-Subcutaneous	ENSG00000260807.6	RP11-161M6.2	1	Has only SNP Main Effects	0.0517764	2.26505e-06	0.0043709	0.113831	0.00737223	0.0358908	0.0249722
Adipose-Subcutaneous	ENSG00000005513.9	SOX8	3	Has only SNP Main Effects	0.0877736	5.12131e-10	0.00492628	0.151227	0.0372555	0.0330125	0.0316766
Adipose-Subcutaneous	ENSG00000116176.6	TPSG1	7	Has only SNP Main Effects	0.188918	6.38562e-21	0.00408325	0.140737	0.0296449	0.192026	6.1341e-08
Adipose-Subcutaneous	ENSG00000197253.13	TPSB2	5	Has only SNP Main Effects	0.341867	3.76374e-40	0.00502498	0.192959	0.0522564	0.285005	1.10465e-11
Adipose-Subcutaneous	ENSG00000172236.16	TPSAB1	30	Has only SNP Main Effects	0.314527	2.06281e-36	0.00317177	0.14871	0.025817	0.108018	7.35137e-05
Adipose-Subcutaneous	ENSG00000095917.13	TPSD1	7	Has only SNP Main Effects	0.580786	1.69643e-81	0.00914057	0.630827	0.104167	0.605684	1.12551e-29
Adipose-Subcutaneous	ENSG00000103275.19	UBE2I	1	Has only SNP Main Effects	0.0453083	1.0074e-05	0.000902758	0.0066045	0.00231565	0.0628436	0.00281341
Adipose-Subcutaneous	ENSG00000197599.12	CCDC154	9	Has only SNP Main Effects	0.353815	7.82463e-42	0.00317985	0.0789527	0.0138364	0.216243	7.10665e-09
Adipose-Subcutaneous	ENSG00000103249.17	CLCN7	10	Has only SNP Main Effects	0.181762	4.13489e-20	0.00132783	0.0133724	0.00271774	0.235763	1.19718e-09
Adipose-Subcutaneous	ENSG00000100726.14	TELO2	14	Has only SNP Main Effects	0.226505	2.68489e-25	0.00115881	0.0123183	0.00324975	0.248625	3.6195e-10
Adipose-Subcutaneous	ENSG00000187535.13	IFT140	14	Has only SNP Main Effects	0.123263	1.02584e-13	0.00137612	0.0128562	0.00146158	0.147593	2.7857e-06
Adipose-Subcutaneous	ENSG00000206053.12	HN1L	6	Includes BMI as a Main Effect, not an interaction	0.307178	1.96999e-35	0.00108578	0.0138379	0.00225223	0.391766	1.35171e-16
Adipose-Subcutaneous	ENSG00000063854.12	HAGH	5	Has only SNP Main Effects	0.149199	1.68194e-16	0.00170079	0.0156956	0.00385368	0.305882	1.38222e-12
Adipose-Subcutaneous	ENSG00000180185.11	FAHD1	9	Has only SNP Main Effects	0.436531	2.11995e-54	0.00163442	0.0174798	0.00165755	0.49972	1.67699e-22
Adipose-Subcutaneous	ENSG00000140988.15	RPS2	1	Has only SNP Main Effects	0.0647001	1.1363e-07	0.00177434	0.0176972	0.00107337	0.0565992	0.00464811
Adipose-Subcutaneous	ENSG00000255198.4	SNHG9	2	Has only SNP Main Effects	0.302598	7.94239e-35	0.00267384	0.0567255	0.00451199	0.349925	1.40648e-14
Adipose-Subcutaneous	ENSG00000167962.13	ZNF598	5	Has only SNP Main Effects	0.0919296	1.91584e-10	0.000936153	0.00836725	0.00211156	0.0440108	0.012856
Adipose-Subcutaneous	ENSG00000167965.17	MLST8	8	Has only SNP Main Effects	0.195694	1.07359e-21	0.0011482	0.0124355	0.0018776	0.287072	9.01516e-12
Adipose-Subcutaneous	ENSG00000182685.7	BRICD5	2	Has only SNP Main Effects	0.0862334	7.36646e-10	0.00230176	0.0390784	0.00846341	0.065701	0.00223645
Adipose-Subcutaneous	ENSG00000205937.11	RNPS1	3	Includes BMI as a Main Effect, not an interaction	0.100979	2.22467e-11	0.000908285	0.00602784	0.00309021	0.0785276	0.00079819
Adipose-Subcutaneous	ENSG00000260778.5	RP11-304L19.13	2	Has only SNP Main Effects	0.0544675	1.21639e-06	0.00357226	0.0929488	0.00725349	0.0345696	0.027847
Adipose-Subcutaneous	ENSG00000276791.1	CTD-2270P14.5	4	Has only SNP Main Effects	0.43939	7.24226e-55	0.00528383	0.132435	0.0165617	0.35372	9.34185e-15
Adipose-Subcutaneous	ENSG00000263280.1	LA16c-325D7.2	4	Has only SNP Main Effects	0.108634	3.55031e-12	0.0101112	0.68651	0.0863037	0.1189	3.01861e-05
Adipose-Subcutaneous	ENSG00000162076.12	FLYWCH2	1	Has only SNP Main Effects	0.0459397	8.70897e-06	0.00173236	0.0166279	0.000880486	0.0520363	0.00671359
Adipose-Subcutaneous	ENSG00000059122.16	FLYWCH1	22	Includes BMI*SNP Interaction	0.703418	3.56469e-113	0.00111076	0.018031	0.00187832	0.740818	2.7162e-42
Adipose-Subcutaneous	ENSG00000272079.2	LA16c-380H5.5	3	Has only SNP Main Effects	0.076098	7.96947e-09	0.00668854	0.374068	0.0882525	0.061721	0.00307899
Adipose-Subcutaneous	ENSG00000008516.16	MMP25	2	Has only SNP Main Effects	0.0719591	2.0966e-08	0.0073446	0.230838	0.0187113	0.0415438	0.0157155
Adipose-Subcutaneous	ENSG00000008517.16	IL32	12	Includes BMI*SNP Interaction	0.205611	7.6941e-23	0.00291663	0.101335	0.00812785	0.130834	1.12799e-05
Adipose-Subcutaneous	ENSG00000262370.5	RP11-473M20.9	4	Has only SNP Main Effects	0.184295	2.13808e-20	0.00237865	0.0386907	0.00679918	0.208355	1.44315e-08
Adipose-Subcutaneous	ENSG00000085644.13	ZNF213	5	Has only SNP Main Effects	0.119019	2.88363e-13	0.001638	0.019962	0.00287199	0.0913866	0.000283276
Adipose-Subcutaneous	ENSG00000010539.11	ZNF200	5	Has only SNP Main Effects	0.0502931	3.19002e-06	0.00216226	0.0284725	0.0015352	0.0383149	0.0204627
Adipose-Subcutaneous	ENSG00000006194.9	ZNF263	7	Has only SNP Main Effects	0.0938881	1.20396e-10	0.00106041	0.0104748	0.00281677	0.0533139	0.00605627
Adipose-Subcutaneous	ENSG00000140993.10	TIGD7	1	Has only SNP Main Effects	0.118809	3.0342e-13	0.00294083	0.0447087	0.00481667	0.0890024	0.000343391
Adipose-Subcutaneous	ENSG00000232196.3	MTRNR2L4	1	Has only SNP Main Effects	0.0461246	8.34535e-06	0.00982684	0.635331	0.11851	0.0308258	0.0379934
Adipose-Subcutaneous	ENSG00000122390.17	NAA60	11	Has only SNP Main Effects	0.181193	4.79309e-20	0.000968396	0.00788322	0.00132354	0.0996578	0.000145054
Adipose-Subcutaneous	ENSG00000103351.12	CLUAP1	16	Has only SNP Main Effects	0.244911	1.62362e-27	0.000952207	0.0141311	0.00328103	0.431445	1.22765e-18
Adipose-Subcutaneous	ENSG00000167984.17	NLRC3	13	Includes BMI as a Main Effect, not an interaction	0.239413	7.56145e-27	0.00202577	0.0459687	0.0111754	0.281286	1.59002e-11
Adipose-Subcutaneous	ENSG00000126602.10	TRAP1	4	Has only SNP Main Effects	0.489412	1.96127e-63	0.00138704	0.0160454	0.00291835	0.560684	2.02328e-26
Adipose-Subcutaneous	ENSG00000217930.7	PAM16	1	Has only SNP Main Effects	0.0530456	1.68954e-06	0.0017134	0.0140773	0.00190554	0.0671957	0.0019835
Adipose-Subcutaneous	ENSG00000153406.13	NMRAL1	13	Has only SNP Main Effects	0.347893	5.38341e-41	0.00123299	0.0148595	0.00420821	0.316682	4.60706e-13
Adipose-Subcutaneous	ENSG00000103415.11	HMOX2	5	Has only SNP Main Effects	0.142575	8.79772e-16	0.00191678	0.0184986	0.00153717	0.126604	1.60063e-05
Adipose-Subcutaneous	ENSG00000102858.12	MGRN1	11	Has only SNP Main Effects	0.446543	4.81312e-56	0.0011436	0.010248	0.00174862	0.436934	6.24749e-19
Adipose-Subcutaneous	ENSG00000168101.14	NUDT16L1	1	Has only SNP Main Effects	0.0466933	7.31956e-06	0.00178419	0.0172744	0.00490431	0.031251	0.0366704
Adipose-Subcutaneous	ENSG00000103199.13	ZNF500	7	Has only SNP Main Effects	0.28802	6.33629e-33	0.00136671	0.0149578	0.00230111	0.278177	2.15304e-11
Adipose-Subcutaneous	ENSG00000067836.12	ROGDI	2	Has only SNP Main Effects	0.0830332	1.56554e-09	0.00246387	0.0336246	0.00139537	0.159206	1.0441e-06
Adipose-Subcutaneous	ENSG00000103174.11	NAGPA	3	Has only SNP Main Effects	0.110039	2.53188e-12	0.00159695	0.0162091	0.00493511	0.0490295	0.0085591
Adipose-Subcutaneous	ENSG00000153446.15	C16orf89	4	Has only SNP Main Effects	0.0821655	1.91998e-09	0.00767426	0.327857	0.0527505	0.0684667	0.00179106
Adipose-Subcutaneous	ENSG00000067365.14	METTL22	5	Has only SNP Main Effects	0.0431864	1.64313e-05	0.00144863	0.013222	0.00201228	0.051908	0.00678348
Adipose-Subcutaneous	ENSG00000153048.10	CARHSP1	4	Has only SNP Main Effects	0.0695239	3.69938e-08	0.00189753	0.0266637	0.00351031	0.116943	3.5443e-05
Adipose-Subcutaneous	ENSG00000183454.16	GRIN2A	3	Has only SNP Main Effects	0.0642525	1.26082e-07	0.00904692	0.496656	0.0323035	0.0284779	0.0462461
Adipose-Subcutaneous	ENSG00000166669.13	ATF7IP2	13	Has only SNP Main Effects	0.29463	8.79533e-34	0.00324995	0.0561743	0.0048153	0.350771	1.28404e-14
Adipose-Subcutaneous	ENSG00000213853.9	EMP2	8	Includes BMI as a Main Effect, not an interaction	0.115764	6.3516e-13	0.00164177	0.0217266	0.0041591	0.12209	2.3223e-05
Adipose-Subcutaneous	ENSG00000153060.7	TEKT5	5	Has only SNP Main Effects	0.163707	4.30363e-18	0.0118944	0.697764	0.0575226	0.13905	5.69695e-06
Adipose-Subcutaneous	ENSG00000179583.18	CIITA	1	Has only SNP Main Effects	0.0684952	4.70092e-08	0.00422896	0.0784617	0.0040729	0.0473964	0.00976839
Adipose-Subcutaneous	ENSG00000175643.8	RMI2	8	Has only SNP Main Effects	0.309192	1.06376e-35	0.00459459	0.177781	0.0125148	0.266721	6.51036e-11
Adipose-Subcutaneous	ENSG00000188897.8	CTD-3088G3.8	18	Has only SNP Main Effects	0.211902	1.422e-23	0.00257735	0.0863066	0.00649006	0.146551	3.04057e-06
Adipose-Subcutaneous	ENSG00000189067.12	LITAF	3	Has only SNP Main Effects	0.282109	3.64771e-32	0.00199929	0.0262427	0.00292578	0.219483	5.30249e-09
Adipose-Subcutaneous	ENSG00000234719.8	NPIPB2	9	Has only SNP Main Effects	0.662257	2.79225e-101	0.00739872	0.501402	0.062225	0.643656	1.00975e-32
Adipose-Subcutaneous	ENSG00000254852.8	NPIPA2	7	Has only SNP Main Effects	0.10534	7.83322e-12	0.00424286	0.166938	0.0263286	0.0790983	0.000762393
Adipose-Subcutaneous	ENSG00000183426.16	NPIPA1	24	Has only SNP Main Effects	0.536329	2.89133e-72	0.00188241	0.063921	0.000833991	0.413028	1.1312e-17
Adipose-Subcutaneous	ENSG00000085721.12	RRN3	2	Has only SNP Main Effects	0.0594853	3.80935e-07	0.00165148	0.0147229	0.00241053	0.0727769	0.00126703
Adipose-Subcutaneous	ENSG00000183793.13	NPIPA5	35	Has only SNP Main Effects	0.565768	2.83733e-78	0.00494911	0.596861	0.0695481	0.496254	2.7094e-22
Adipose-Subcutaneous	ENSG00000156968.8	MPV17L	6	Has only SNP Main Effects	0.220498	1.38601e-24	0.00244587	0.0528534	0.00899695	0.235488	1.22799e-09
Adipose-Subcutaneous	ENSG00000072864.14	NDE1	5	Has only SNP Main Effects	0.103772	1.14071e-11	0.00138262	0.0127279	0.00273094	0.0953746	0.000205213
Adipose-Subcutaneous	ENSG00000091262.15	ABCC6	2	Has only SNP Main Effects	0.07466	1.11564e-08	0.00422249	0.156157	0.00698399	0.0377886	0.0213653
Adipose-Subcutaneous	ENSG00000103226.17	NOMO3	26	Has only SNP Main Effects	0.59554	8.88591e-85	0.00306956	0.158376	0.0377817	0.562112	1.6143e-26
Adipose-Subcutaneous	ENSG00000183889.12	AC138969.4	4	Has only SNP Main Effects	0.177032	1.40934e-19	0.00773412	0.345895	0.0467968	0.245112	5.0275e-10
Adipose-Subcutaneous	ENSG00000170540.14	ARL6IP1	2	Has only SNP Main Effects	0.0953685	8.4701e-11	0.00224933	0.0188017	0.00330314	0.1315	1.06743e-05
Adipose-Subcutaneous	ENSG00000170537.12	TMC7	4	Has only SNP Main Effects	0.0922485	1.77638e-10	0.002736	0.0516715	0.00889901	0.0661522	0.00215687
Adipose-Subcutaneous	ENSG00000167186.10	COQ7	1	Has only SNP Main Effects	0.0634594	1.51576e-07	0.00129794	0.0117114	0.00467542	0.108266	7.20404e-05
Adipose-Subcutaneous	ENSG00000103528.16	SYT17	1	Has only SNP Main Effects	0.0499733	3.4344e-06	0.00399084	0.141185	0.0185985	0.0355167	0.025754
Adipose-Subcutaneous	ENSG00000103534.16	TMC5	13	Has only SNP Main Effects	0.190905	3.79173e-21	0.00873577	0.620307	0.0896305	0.123878	2.00423e-05
Adipose-Subcutaneous	ENSG00000103550.13	KNOP1	14	Has only SNP Main Effects	0.4413	3.52417e-55	0.00153697	0.021502	0.0019572	0.465695	1.62613e-20
Adipose-Subcutaneous	ENSG00000183549.10	ACSM5	20	Includes BMI as a Main Effect, not an interaction	0.204523	1.02904e-22	0.00225238	0.0889813	0.011125	0.0352091	0.0264155
Adipose-Subcutaneous	ENSG00000166743.9	ACSM1	6	Has only SNP Main Effects	0.138427	2.46468e-15	0.00672956	0.401955	0.0989046	0.0496084	0.00816778
Adipose-Subcutaneous	ENSG00000260306.1	RP11-645C24.5	18	Has only SNP Main Effects	0.364097	2.63596e-43	0.0029898	0.155849	0.0893731	0.253057	2.38616e-10
Adipose-Subcutaneous	ENSG00000185864.16	NPIPB4	10	Has only SNP Main Effects	0.142666	8.59927e-16	0.00250655	0.0665285	0.00840796	0.0958109	0.000198095
Adipose-Subcutaneous	ENSG00000168447.10	SCNN1B	3	Has only SNP Main Effects	0.0733896	1.50128e-08	0.0035097	0.108282	0.0150485	0.0313823	0.0362714
Adipose-Subcutaneous	ENSG00000103356.15	EARS2	2	Has only SNP Main Effects	0.117126	4.56543e-13	0.00171923	0.0133931	0.000693203	0.173086	3.18484e-07
Adipose-Subcutaneous	ENSG00000166847.9	DCTN5	19	Has only SNP Main Effects	0.36833	6.42519e-44	0.000710563	0.00692037	0.00193744	0.254937	1.99831e-10
Adipose-Subcutaneous	ENSG00000166501.12	PRKCB	2	Has only SNP Main Effects	0.0845057	1.10692e-09	0.00414512	0.0729953	0.0210799	0.0425597	0.0144669
Adipose-Subcutaneous	ENSG00000158865.12	SLC5A11	7	Has only SNP Main Effects	0.408917	5.17874e-50	0.0108536	0.551393	0.106647	0.507665	5.51364e-23
Adipose-Subcutaneous	ENSG00000262155.1	LINC02175	3	Has only SNP Main Effects	0.131833	1.25595e-14	0.00418976	0.0975294	0.00885411	0.0484752	0.00895162
Adipose-Subcutaneous	ENSG00000155592.15	ZKSCAN2	3	Has only SNP Main Effects	0.130781	1.62712e-14	0.00173215	0.025737	0.000288694	0.0731067	0.00123391
Adipose-Subcutaneous	ENSG00000155666.11	KDM8	4	Has only SNP Main Effects	0.0941423	1.13344e-10	0.00183067	0.0280503	0.000574909	0.0705904	0.00151025
Adipose-Subcutaneous	ENSG00000169180.11	XPO6	11	Includes BMI*SNP Interaction	0.137094	3.42842e-15	0.000860623	0.00901552	0.00307727	0.0425333	0.0144981
Adipose-Subcutaneous	ENSG00000176476.8	SGF29	17	Includes BMI as a Main Effect, not an interaction	0.122995	1.0952e-13	0.00109427	0.0170353	0.00279317	0.119627	2.84348e-05
Adipose-Subcutaneous	ENSG00000197165.10	SULT1A2	11	Includes BMI*SNP Interaction	0.291922	1.97913e-33	0.00536023	0.315659	0.0534929	0.329995	1.16214e-13
Adipose-Subcutaneous	ENSG00000196502.11	SULT1A1	6	Has only SNP Main Effects	0.166288	2.22851e-18	0.00326129	0.126234	0.012813	0.0451439	0.0117256
Adipose-Subcutaneous	ENSG00000184110.14	EIF3C	9	Has only SNP Main Effects	0.133792	7.75123e-15	0.00258878	0.0627962	0.0047531	0.0736907	0.00117736
Adipose-Subcutaneous	ENSG00000251417.2	RP11-1348G14.4	5	Has only SNP Main Effects	0.221248	1.12992e-24	0.0035579	0.0954739	0.00700717	0.283314	1.30395e-11
Adipose-Subcutaneous	ENSG00000178952.10	TUFM	6	Has only SNP Main Effects	0.157521	2.06888e-17	0.000880399	0.00804777	0.00236922	0.0727421	0.00127058
Adipose-Subcutaneous	ENSG00000260517.2	RP11-426C22.5	11	Has only SNP Main Effects	0.294991	7.8916e-34	0.00470919	0.224145	0.031445	0.347152	1.89388e-14
Adipose-Subcutaneous	ENSG00000259807.1	RP11-426C22.4	8	Has only SNP Main Effects	0.20346	1.36628e-22	0.00595103	0.33935	0.0622821	0.254975	1.99126e-10
Adipose-Subcutaneous	ENSG00000277999.1	RP11-426C22.8	20	Has only SNP Main Effects	0.211116	1.75696e-23	0.00574974	0.355449	0.0882115	0.150135	2.24921e-06
Adipose-Subcutaneous	ENSG00000183336.8	BOLA2	7	Has only SNP Main Effects	0.220184	1.50983e-24	0.00254967	0.0845221	0.00957885	0.235175	1.26391e-09
Adipose-Subcutaneous	ENSG00000169203.16	NPIPB12	5	Has only SNP Main Effects	0.213584	9.03305e-24	0.00348382	0.103127	0.0231805	0.186509	9.94438e-08
Adipose-Subcutaneous	ENSG00000169592.14	INO80E	4	Has only SNP Main Effects	0.230682	8.50961e-26	0.00104689	0.0107804	0.00299995	0.211339	1.10478e-08
Adipose-Subcutaneous	ENSG00000149925.17	ALDOA	6	Has only SNP Main Effects	0.0799969	3.19561e-09	0.00107177	0.0153863	0.00269492	0.0558738	0.00492761
Adipose-Subcutaneous	ENSG00000149922.10	TBX6	31	Includes BMI*SNP Interaction	0.24725	8.41065e-28	0.0015739	0.0672228	0.00669401	0.140217	5.16798e-06
Adipose-Subcutaneous	ENSG00000090238.11	YPEL3	4	Has only SNP Main Effects	0.299732	1.892e-34	0.00123168	0.0135233	0.00112639	0.388666	1.92706e-16
Adipose-Subcutaneous	ENSG00000102886.14	GDPD3	7	Has only SNP Main Effects	0.104807	8.90198e-12	0.00166167	0.0419382	0.00375328	0.0513978	0.00706863
Adipose-Subcutaneous	ENSG00000180096.11	SEPT1	6	Has only SNP Main Effects	0.159361	1.29821e-17	0.00205818	0.0327069	0.00132748	0.234096	1.39608e-09
Adipose-Subcutaneous	ENSG00000196118.11	CCDC189	1	Has only SNP Main Effects	0.0355949	9.46456e-05	0.00461324	0.154643	0.0523962	0.0570886	0.0044686
Adipose-Subcutaneous	ENSG00000103549.21	RNF40	2	Has only SNP Main Effects	0.0629773	1.69521e-07	0.00106291	0.00834727	0.00140944	0.0503386	0.00769978
Adipose-Subcutaneous	ENSG00000099365.10	STX1B	6	Has only SNP Main Effects	0.0875973	5.33899e-10	0.00181829	0.0405548	0.00440786	0.144173	3.71189e-06
Adipose-Subcutaneous	ENSG00000260911.2	RP11-196G11.2	4	Has only SNP Main Effects	0.273934	4.0138e-31	0.00505169	0.152136	0.011592	0.322111	2.6354e-13
Adipose-Subcutaneous	ENSG00000167395.10	ZNF646	1	Has only SNP Main Effects	0.0408903	2.78985e-05	0.00131838	0.0108229	0.00285205	0.0424529	0.0145933
Adipose-Subcutaneous	ENSG00000151006.7	PRSS53	7	Includes BMI as a Main Effect, not an interaction	0.115152	7.36631e-13	0.00149121	0.0290727	0.00845248	0.0384789	0.0201895
Adipose-Subcutaneous	ENSG00000167397.14	VKORC1	3	Has only SNP Main Effects	0.0534135	1.55187e-06	0.00128423	0.0114332	0.00295924	0.0357302	0.0253047
Adipose-Subcutaneous	ENSG00000103510.19	KAT8	14	Includes BMI*SNP Interaction	0.241105	4.7154e-27	0.000643418	0.00615217	0.00315146	0.200656	2.86429e-08
Adipose-Subcutaneous	ENSG00000169896.16	ITGAM	1	Has only SNP Main Effects	0.0295739	0.000380938	0.00195221	0.0329874	0.00406387	0.0297003	0.0417397
Adipose-Subcutaneous	ENSG00000156886.11	ITGAD	1	Has only SNP Main Effects	0.20412	1.14582e-22	0.0096083	0.626969	0.0841286	0.230972	1.86063e-09
Adipose-Subcutaneous	ENSG00000176723.9	ZNF843	19	Includes BMI*SNP Interaction	0.11024	2.41212e-12	0.00155756	0.0649696	0.00365395	0.0351378	0.0265712
Adipose-Subcutaneous	ENSG00000140682.18	TGFB1I1	17	Has only SNP Main Effects	0.105279	7.94951e-12	0.0010068	0.0178049	0.000998848	0.127816	1.44813e-05
Adipose-Subcutaneous	ENSG00000197302.10	ZNF720	8	Has only SNP Main Effects	0.0969594	5.80153e-11	0.0012247	0.00853564	0.00173246	0.0379284	0.0211216
Adipose-Subcutaneous	ENSG00000102910.13	LONP2	1	Has only SNP Main Effects	0.168406	1.29649e-18	0.00105118	0.00956085	0.00330872	0.23098	1.85928e-09
Adipose-Subcutaneous	ENSG00000155393.12	HEATR3	23	Has only SNP Main Effects	0.454621	2.16061e-57	0.00165945	0.0221862	0.00106797	0.364315	2.94379e-15
Adipose-Subcutaneous	ENSG00000103479.15	RBL2	7	Has only SNP Main Effects	0.25245	1.93529e-28	0.00116017	0.00920748	0.00381369	0.331441	9.99083e-14
Adipose-Subcutaneous	ENSG00000177508.11	IRX3	4	Has only SNP Main Effects	0.113873	1.00354e-12	0.00352696	0.090003	0.000891378	0.0672749	0.00197092
Adipose-Subcutaneous	ENSG00000277559.1	RP11-434E6.4	1	Has only SNP Main Effects	0.07021	3.15274e-08	0.00434104	0.0992372	0.015904	0.054881	0.00533776
Adipose-Subcutaneous	ENSG00000159387.7	IRX6	15	Has only SNP Main Effects	0.133451	8.43235e-15	0.00345304	0.148353	0.0167941	0.0740696	0.00114207
Adipose-Subcutaneous	ENSG00000274508.1	RP11-212I21.5	5	Has only SNP Main Effects	0.208008	4.04898e-23	0.0115241	0.872898	0.179491	0.270547	4.50709e-11
Adipose-Subcutaneous	ENSG00000260135.6	RP11-212I21.2	6	Has only SNP Main Effects	0.326575	4.84622e-38	0.00982106	0.633232	0.0838948	0.274769	2.99759e-11
Adipose-Subcutaneous	ENSG00000087253.12	LPCAT2	4	Has only SNP Main Effects	0.0603229	3.13737e-07	0.00171009	0.0200903	0.0029245	0.0305753	0.0387959
Adipose-Subcutaneous	ENSG00000125124.11	BBS2	10	Has only SNP Main Effects	0.537219	1.9281e-72	0.0010491	0.0102537	0.000230787	0.402719	3.80681e-17
Adipose-Subcutaneous	ENSG00000169715.14	MT1E	4	Has only SNP Main Effects	0.13287	9.72909e-15	0.004806	0.173938	0.0141102	0.13653	7.02837e-06
Adipose-Subcutaneous	ENSG00000205364.3	MT1M	1	Has only SNP Main Effects	0.0585061	4.77902e-07	0.0068825	0.207767	0.044666	0.0413703	0.0159395
Adipose-Subcutaneous	ENSG00000205362.11	MT1A	4	Has only SNP Main Effects	0.139065	2.1039e-15	0.00729053	0.359827	0.0342874	0.127188	1.52522e-05
Adipose-Subcutaneous	ENSG00000125144.13	MT1G	1	Has only SNP Main Effects	0.107366	4.81679e-12	0.00957583	0.432869	0.0329347	0.147946	2.70421e-06
Adipose-Subcutaneous	ENSG00000187193.8	MT1X	6	Has only SNP Main Effects	0.102554	1.52655e-11	0.00399523	0.160521	0.0141032	0.0547009	0.00541577
Adipose-Subcutaneous	ENSG00000051108.14	HERPUD1	3	Has only SNP Main Effects	0.0788352	4.19683e-09	0.00191844	0.0285428	0.00609861	0.0763997	0.000947083
Adipose-Subcutaneous	ENSG00000102934.9	PLLP	4	Has only SNP Main Effects	0.162797	5.42607e-18	0.00225979	0.0426704	0.00390844	0.1387	5.86584e-06
Adipose-Subcutaneous	ENSG00000102970.10	CCL17	1	Has only SNP Main Effects	0.0415087	2.41915e-05	0.0129493	1.02618	0.162674	0.0320733	0.0342451
Adipose-Subcutaneous	ENSG00000135736.5	CCDC102A	2	Has only SNP Main Effects	0.0835256	1.39425e-09	0.00189391	0.0266984	0.00461516	0.0332848	0.0309698
Adipose-Subcutaneous	ENSG00000159648.11	TEPP	3	Has only SNP Main Effects	0.101917	1.77773e-11	0.0103085	0.701159	0.0304359	0.0398956	0.0179792
Adipose-Subcutaneous	ENSG00000103021.9	CCDC113	1	Has only SNP Main Effects	0.0535153	1.51578e-06	0.0025965	0.0319956	0.00705719	0.0515796	0.00696564
Adipose-Subcutaneous	ENSG00000103037.11	SETD6	4	Has only SNP Main Effects	0.0630718	1.65844e-07	0.00154571	0.0157397	0.00232868	0.0391468	0.0191149
Adipose-Subcutaneous	ENSG00000125166.12	GOT2	8	Includes BMI as a Main Effect, not an interaction	0.111842	1.639e-12	0.0010753	0.0110255	0.00311637	0.11008	6.21358e-05
Adipose-Subcutaneous	ENSG00000259847.1	LINC02126	6	Has only SNP Main Effects	0.0993166	3.30832e-11	0.00894488	0.724542	0.0528373	0.0684193	0.00179788
Adipose-Subcutaneous	ENSG00000246898.1	LINC00920	4	Has only SNP Main Effects	0.0947635	9.77955e-11	0.00396663	0.167493	0.0349644	0.120773	2.588e-05
Adipose-Subcutaneous	ENSG00000140931.19	CMTM3	1	Has only SNP Main Effects	0.0552688	1.01071e-06	0.00198329	0.0216113	0.0011067	0.124803	1.85719e-05
Adipose-Subcutaneous	ENSG00000159708.17	LRRC36	1	Has only SNP Main Effects	0.038397	4.95782e-05	0.00771877	0.576287	0.024413	0.0397026	0.0182652
Adipose-Subcutaneous	ENSG00000102974.14	CTCF	6	Includes BMI*SNP Interaction	0.099658	3.04953e-11	0.000677202	0.00633817	0.00221002	0.0277005	0.0493731
Adipose-Subcutaneous	ENSG00000102977.13	ACD	3	Has only SNP Main Effects	0.0399184	3.4907e-05	0.00090025	0.00927217	0.00132164	0.0279439	0.048371
Adipose-Subcutaneous	ENSG00000124074.11	ENKD1	5	Has only SNP Main Effects	0.0478858	5.55954e-06	0.001137	0.0133703	0.00155725	0.0317108	0.0352932
Adipose-Subcutaneous	ENSG00000141084.10	RANBP10	2	Has only SNP Main Effects	0.0365808	7.53829e-05	0.00126865	0.0114431	0.00329421	0.06656	0.00208738
Adipose-Subcutaneous	ENSG00000213398.7	LCAT	3	Has only SNP Main Effects	0.0976605	4.9095e-11	0.00198034	0.0150002	0.000315307	0.0315763	0.0356904
Adipose-Subcutaneous	ENSG00000167261.13	DPEP2	1	Includes BMI as a Main Effect, not an interaction	0.0556233	9.31175e-07	0.00310912	0.0913162	0.0106447	0.0289196	0.044562
Adipose-Subcutaneous	ENSG00000072736.18	NFATC3	6	Has only SNP Main Effects	0.105749	7.10145e-12	0.00104131	0.0133175	0.0018372	0.0858448	0.000442946
Adipose-Subcutaneous	ENSG00000132600.16	PRMT7	26	Includes BMI*SNP Interaction	0.283984	2.09663e-32	0.000707599	0.0108016	0.00192602	0.188655	8.24359e-08
Adipose-Subcutaneous	ENSG00000184939.15	ZFP90	7	Has only SNP Main Effects	0.0473435	6.30036e-06	0.00126233	0.00854757	0.000921014	0.0729775	0.00124678
Adipose-Subcutaneous	ENSG00000141076.17	UTP4	5	Includes BMI as a Main Effect, not an interaction	0.13224	1.13622e-14	0.00102048	0.013003	0.0028749	0.0397102	0.0182538
Adipose-Subcutaneous	ENSG00000168807.16	SNTB2	2	Has only SNP Main Effects	0.043105	1.67425e-05	0.00117776	0.0120762	0.00201635	0.0519088	0.00678302
Adipose-Subcutaneous	ENSG00000258429.1	PDF	5	Has only SNP Main Effects	0.154185	4.80299e-17	0.0012368	0.0138164	0.00351938	0.0494373	0.00828154
Adipose-Subcutaneous	ENSG00000132603.13	NIP7	7	Has only SNP Main Effects	0.104707	9.11626e-12	0.00126144	0.0181633	0.0016359	0.0293279	0.043062
Adipose-Subcutaneous	ENSG00000157315.4	TMED6	9	Has only SNP Main Effects	0.141395	1.17976e-15	0.00375635	0.180799	0.00539065	0.0714689	0.00140737
Adipose-Subcutaneous	ENSG00000181019.12	NQO1	1	Includes BMI as a Main Effect, not an interaction	0.0421599	2.08188e-05	0.00446459	0.143331	0.00837839	0.0475001	0.00968673
Adipose-Subcutaneous	ENSG00000157322.17	CLEC18A	14	Has only SNP Main Effects	0.510718	2.43651e-67	0.00778287	0.515701	0.0421927	0.486734	9.954e-22
Adipose-Subcutaneous	ENSG00000090857.13	PDPR	13	Has only SNP Main Effects	0.152159	7.99979e-17	0.0024077	0.0818621	0.00525685	0.0462407	0.0107274
Adipose-Subcutaneous	ENSG00000223496.2	EXOSC6	5	Has only SNP Main Effects	0.533455	1.06477e-71	0.00161502	0.0138829	0.00242482	0.620174	8.40298e-31
Adipose-Subcutaneous	ENSG00000180917.17	CMTR2	11	Has only SNP Main Effects	0.0733846	1.50304e-08	0.0011954	0.015687	0.00398419	0.116002	3.82852e-05
Adipose-Subcutaneous	ENSG00000167377.17	ZNF23	16	Includes BMI as a Main Effect, not an interaction	0.161472	7.59998e-18	0.00165316	0.0432471	0.0110998	0.108935	6.82187e-05
Adipose-Subcutaneous	ENSG00000140835.9	CHST4	1	Includes BMI as a Main Effect, not an interaction	0.0436265	1.48459e-05	0.0124217	1.06845	0.137432	0.0288725	0.0447387
Adipose-Subcutaneous	ENSG00000140832.9	MARVELD3	3	Has only SNP Main Effects	0.11999	2.27698e-13	0.00691792	0.348378	0.0247188	0.0473757	0.00978481
Adipose-Subcutaneous	ENSG00000040199.18	PHLPP2	6	Has only SNP Main Effects	0.222275	8.54098e-25	0.00152947	0.0181647	0.0043245	0.209958	1.25028e-08
Adipose-Subcutaneous	ENSG00000102967.11	DHODH	6	Has only SNP Main Effects	0.27907	8.92479e-32	0.00142572	0.0168845	0.00196324	0.292009	5.5359e-12
Adipose-Subcutaneous	ENSG00000140830.8	TXNL4B	6	Has only SNP Main Effects	0.111717	1.68958e-12	0.00156604	0.0290942	0.00313739	0.0936255	0.000236397
Adipose-Subcutaneous	ENSG00000261701.6	HPR	6	Has only SNP Main Effects	0.159497	1.25424e-17	0.00702834	0.692146	0.0425096	0.087824	0.000377628
Adipose-Subcutaneous	ENSG00000261079.1	RP11-252A24.3	17	Has only SNP Main Effects	0.261964	1.28201e-29	0.00295887	0.100184	0.00293795	0.0944182	0.00022172
Adipose-Subcutaneous	ENSG00000196436.8	NPIPB15	8	Has only SNP Main Effects	0.115927	6.10475e-13	0.0158945	3.3615	0.166472	0.0292454	0.043361
Adipose-Subcutaneous	ENSG00000168411.13	RFWD3	2	Has only SNP Main Effects	0.0775176	5.71554e-09	0.00152894	0.013379	0.000835031	0.0445215	0.0123335
Adipose-Subcutaneous	ENSG00000168404.12	MLKL	2	Has only SNP Main Effects	0.128386	2.92966e-14	0.00236543	0.0268301	0.00626831	0.261979	1.02437e-10
Adipose-Subcutaneous	ENSG00000184517.11	ZFP1	43	Includes BMI*SNP Interaction	0.390862	2.98288e-47	0.000746916	0.016485	0.000782884	0.276639	2.50023e-11
Adipose-Subcutaneous	ENSG00000153774.8	CFDP1	32	Includes BMI*SNP Interaction	0.260405	2.00458e-29	0.000744693	0.0127779	0.00251791	0.093122	0.000246218
Adipose-Subcutaneous	ENSG00000135702.14	CHST5	2	Has only SNP Main Effects	0.0702767	3.10409e-08	0.00597761	0.231549	0.0158001	0.0332264	0.0311201
Adipose-Subcutaneous	ENSG00000205084.10	TMEM231	10	Has only SNP Main Effects	0.187547	9.1439e-21	0.00141941	0.0187188	0.00533016	0.132877	9.52232e-06
Adipose-Subcutaneous	ENSG00000065457.10	ADAT1	12	Has only SNP Main Effects	0.481403	5.23456e-62	0.00105387	0.0155431	0.00205583	0.512429	2.80613e-23
Adipose-Subcutaneous	ENSG00000103111.14	MON1B	2	Has only SNP Main Effects	0.16266	5.61778e-18	0.00133355	0.00911888	0.00300476	0.184561	1.17864e-07
Adipose-Subcutaneous	ENSG00000205078.5	SYCE1L	12	Has only SNP Main Effects	0.582223	8.22293e-82	0.00287621	0.0846796	0.0104914	0.567149	7.23369e-27
Adipose-Subcutaneous	ENSG00000140876.11	NUDT7	8	Has only SNP Main Effects	0.287467	7.46839e-33	0.00209777	0.039536	0.00611752	0.197378	3.82829e-08
Adipose-Subcutaneous	ENSG00000186153.16	WWOX	6	Has only SNP Main Effects	0.219333	1.90293e-24	0.00230334	0.0253998	0.00196167	0.104349	9.91038e-05
Adipose-Subcutaneous	ENSG00000261390.5	MAFTRR	10	Has only SNP Main Effects	0.452137	5.63849e-57	0.00578013	0.256443	0.0559478	0.361531	3.99459e-15
Adipose-Subcutaneous	ENSG00000166446.14	CDYL2	2	Has only SNP Main Effects	0.172981	4.00669e-19	0.00214628	0.0314075	0.00464499	0.129856	1.22325e-05
Adipose-Subcutaneous	ENSG00000166451.13	CENPN	3	Has only SNP Main Effects	0.0980146	4.51244e-11	0.0023212	0.0351365	0.00454467	0.0518818	0.00679781
Adipose-Subcutaneous	ENSG00000166454.9	ATMIN	1	Includes BMI as a Main Effect, not an interaction	0.0411913	2.60279e-05	0.00122813	0.00927562	0.00372355	0.0282493	0.0471435
Adipose-Subcutaneous	ENSG00000166455.13	C16orf46	1	Has only SNP Main Effects	0.0895551	3.36136e-10	0.00312102	0.0478048	0.0068938	0.0812278	0.000642382
Adipose-Subcutaneous	ENSG00000140905.10	GCSH	2	Has only SNP Main Effects	0.114909	7.81223e-13	0.00203599	0.026745	0.00156153	0.0728931	0.00125526
Adipose-Subcutaneous	ENSG00000197943.9	PLCG2	10	Has only SNP Main Effects	0.124418	7.73721e-14	0.0017331	0.0276334	0.00415309	0.0678384	0.00188372
Adipose-Subcutaneous	ENSG00000135698.9	MPHOSPH6	5	Has only SNP Main Effects	0.174471	2.72935e-19	0.00223773	0.0255791	0.00543765	0.12547	1.75769e-05
Adipose-Subcutaneous	ENSG00000103150.5	MLYCD	3	Has only SNP Main Effects	0.0739251	1.3247e-08	0.00164846	0.0174084	0.0026995	0.0315148	0.0358737
Adipose-Subcutaneous	ENSG00000260300.5	RP11-505K9.4	5	Has only SNP Main Effects	0.127815	3.36984e-14	0.00582852	0.193413	0.0875059	0.151776	1.95859e-06
Adipose-Subcutaneous	ENSG00000140961.12	OSGIN1	1	Includes BMI as a Main Effect, not an interaction	0.037471	6.13858e-05	0.00371226	0.09416	0.0103459	0.034731	0.0274785
Adipose-Subcutaneous	ENSG00000103154.9	NECAB2	1	Has only SNP Main Effects	0.12553	5.89691e-14	0.00792585	0.363573	0.0497313	0.0443931	0.0124628
Adipose-Subcutaneous	ENSG00000154099.17	DNAAF1	5	Has only SNP Main Effects	0.0935004	1.31999e-10	0.00573373	0.220531	0.067366	0.079395	0.000744416
Adipose-Subcutaneous	ENSG00000103168.16	TAF1C	5	Has only SNP Main Effects	0.505326	2.46011e-66	0.00176558	0.0200106	0.0032211	0.43561	7.35691e-19
Adipose-Subcutaneous	ENSG00000140955.10	ADAD2	3	Has only SNP Main Effects	0.17858	9.4414e-20	0.0125859	0.889596	0.154304	0.138524	5.95242e-06
Adipose-Subcutaneous	ENSG00000103187.7	COTL1	10	Has only SNP Main Effects	0.1957	1.07192e-21	0.0023665	0.0431336	0.00139315	0.151057	2.08102e-06
Adipose-Subcutaneous	ENSG00000135686.12	KLHL36	4	Has only SNP Main Effects	0.176025	1.82809e-19	0.00158494	0.0144922	0.00174623	0.107216	7.848e-05
Adipose-Subcutaneous	ENSG00000103196.11	CRISPLD2	5	Has only SNP Main Effects	0.106648	5.72353e-12	0.00361623	0.0871377	0.0120801	0.0597502	0.00360743
Adipose-Subcutaneous	ENSG00000153786.12	ZDHHC7	4	Has only SNP Main Effects	0.102011	1.73858e-11	0.00122718	0.00875606	0.00240435	0.117451	3.3996e-05
Adipose-Subcutaneous	ENSG00000153789.12	FAM92B	4	Has only SNP Main Effects	0.11585	6.22009e-13	0.0112124	0.824559	0.0267992	0.130246	1.18436e-05
Adipose-Subcutaneous	ENSG00000278716.1	LA16c-352F7.1	1	Has only SNP Main Effects	0.0794001	3.67598e-09	0.0146371	0.815729	0.113692	0.0838349	0.00052079
Adipose-Subcutaneous	ENSG00000140968.10	IRF8	4	Has only SNP Main Effects	0.0566458	7.35063e-07	0.0042005	0.106337	0.00811928	0.0481102	0.00921994
Adipose-Subcutaneous	ENSG00000270020.1	RP11-463O9.9	4	Has only SNP Main Effects	0.27751	1.41055e-31	0.00930468	0.546796	0.0253946	0.261047	1.11948e-10
Adipose-Subcutaneous	ENSG00000103248.18	MTHFSD	17	Has only SNP Main Effects	0.295862	6.07588e-34	0.00099911	0.0120581	0.00419453	0.174082	2.92307e-07
Adipose-Subcutaneous	ENSG00000103264.17	FBXO31	3	Has only SNP Main Effects	0.0545803	1.18511e-06	0.00241704	0.0335947	0.00222783	0.0440933	0.0127701
Adipose-Subcutaneous	ENSG00000226180.3	RP11-278A23.1	22	Includes BMI*SNP Interaction	0.242725	2.99757e-27	0.00402212	0.261523	0.0272059	0.120162	2.72128e-05
Adipose-Subcutaneous	ENSG00000104731.13	KLHDC4	3	Has only SNP Main Effects	0.176163	1.76415e-19	0.00131417	0.0106051	0.00497447	0.220605	4.79004e-09
Adipose-Subcutaneous	ENSG00000103257.8	SLC7A5	5	Has only SNP Main Effects	0.120552	1.98627e-13	0.00543434	0.207769	0.0198859	0.183849	1.25403e-07
Adipose-Subcutaneous	ENSG00000158717.10	RNF166	18	Has only SNP Main Effects	0.338377	1.15199e-39	0.00105725	0.015327	0.00207915	0.329612	1.20953e-13
Adipose-Subcutaneous	ENSG00000174177.12	CTU2	3	Has only SNP Main Effects	0.0923089	1.75114e-10	0.00175838	0.0166727	0.00245103	0.130009	1.20783e-05
Adipose-Subcutaneous	ENSG00000103335.21	PIEZO1	3	Has only SNP Main Effects	0.0579419	5.44586e-07	0.0016186	0.0169155	0.00205001	0.044052	0.0128131
Adipose-Subcutaneous	ENSG00000198931.10	APRT	2	Has only SNP Main Effects	0.0966434	6.25467e-11	0.0012255	0.0121913	0.00150288	0.0438522	0.0130228
Adipose-Subcutaneous	ENSG00000141012.12	GALNS	15	Has only SNP Main Effects	0.196472	8.7403e-22	0.00113586	0.0146733	0.000472103	0.063745	0.00261691
Adipose-Subcutaneous	ENSG00000176715.15	ACSF3	1	Has only SNP Main Effects	0.0477727	5.7065e-06	0.00148103	0.0118388	0.00324408	0.0461697	0.0107893
Adipose-Subcutaneous	ENSG00000167526.13	RPL13	1	Has only SNP Main Effects	0.0922377	1.78092e-10	0.00175067	0.0169726	0.00352914	0.0672756	0.00197081
Adipose-Subcutaneous	ENSG00000178773.14	CPNE7	2	Has only SNP Main Effects	0.0717451	2.20393e-08	0.00948686	0.498461	0.03773	0.0900249	0.000316196
Adipose-Subcutaneous	ENSG00000131165.14	CHMP1A	29	Includes BMI*SNP Interaction	0.255	9.38033e-29	0.000648063	0.00838216	0.00271336	0.0910593	0.000290864
Adipose-Subcutaneous	ENSG00000185324.21	CDK10	16	Has only SNP Main Effects	0.482366	3.53612e-62	0.00122112	0.0137062	0.000678161	0.442932	2.96406e-19
Adipose-Subcutaneous	ENSG00000158792.15	SPATA2L	4	Has only SNP Main Effects	0.106506	5.92172e-12	0.00262525	0.0351417	0.00146208	0.0596352	0.00364095
Adipose-Subcutaneous	ENSG00000075399.13	VPS9D1	5	Has only SNP Main Effects	0.2115	1.58468e-23	0.00158452	0.0168612	0.00119064	0.193501	5.38834e-08
Adipose-Subcutaneous	ENSG00000187741.14	FANCA	16	Has only SNP Main Effects	0.398223	2.28648e-48	0.00196781	0.0521113	0.00202754	0.346127	2.11337e-14
Adipose-Subcutaneous	ENSG00000204991.10	SPIRE2	13	Has only SNP Main Effects	0.296696	4.7276e-34	0.00225579	0.0641507	0.0129077	0.205757	1.81997e-08
Adipose-Subcutaneous	ENSG00000141002.19	TCF25	2	Has only SNP Main Effects	0.0604674	3.03401e-07	0.00112923	0.00648028	0.00234919	0.0349321	0.0270261
Adipose-Subcutaneous	ENSG00000140995.16	DEF8	4	Has only SNP Main Effects	0.106328	6.17984e-12	0.00114541	0.00948062	0.00299827	0.0843224	0.000500739
Adipose-Subcutaneous	ENSG00000177946.5	CENPBD1	8	Has only SNP Main Effects	0.133462	8.40878e-15	0.00213264	0.0398724	0.00895719	0.092237	0.000264471
Adipose-Subcutaneous	ENSG00000003249.13	DBNDD1	13	Has only SNP Main Effects	0.214786	6.52819e-24	0.00421565	0.181614	0.000577833	0.121129	2.51323e-05
Adipose-Subcutaneous	ENSG00000141013.16	GAS8	3	Has only SNP Main Effects	0.118891	2.97422e-13	0.00169758	0.0171414	0.00271609	0.121204	2.49778e-05
Adipose-Subcutaneous	ENSG00000260528.4	FAM157C	2	Has only SNP Main Effects	0.472016	2.30719e-60	0.00829893	0.421123	0.0544122	0.524751	4.74305e-24
Adipose-Subcutaneous	ENSG00000261172.1	RP11-356C4.5	7	Has only SNP Main Effects	0.587996	4.37373e-83	0.00932372	0.89688	0.0681894	0.569617	4.86557e-27
Adipose-Subcutaneous	ENSG00000272636.3	DOC2B	18	Has only SNP Main Effects	0.236618	1.64612e-26	0.00242133	0.0886682	0.0125724	0.188905	8.06463e-08
Adipose-Subcutaneous	ENSG00000273172.1	LINC02091	8	Has only SNP Main Effects	0.224855	4.21924e-25	0.00640921	0.41446	0.0355473	0.247205	4.13418e-10
Adipose-Subcutaneous	ENSG00000181031.15	RPH3AL	17	Has only SNP Main Effects	0.492531	5.38284e-64	0.00201342	0.0482601	0.00101617	0.466635	1.43862e-20
Adipose-Subcutaneous	ENSG00000187624.8	C17orf97	20	Has only SNP Main Effects	0.662059	3.15967e-101	0.00347278	0.119805	0.019645	0.718028	9.25104e-40
Adipose-Subcutaneous	ENSG00000141252.19	VPS53	3	Has only SNP Main Effects	0.203085	1.5099e-22	0.00130459	0.0120014	0.00325399	0.117898	3.27724e-05
Adipose-Subcutaneous	ENSG00000167695.14	FAM57A	6	Has only SNP Main Effects	0.169475	9.85919e-19	0.00172078	0.0290007	0.00300666	0.0295278	0.0423467
Adipose-Subcutaneous	ENSG00000179409.10	GEMIN4	3	Has only SNP Main Effects	0.075183	9.87193e-09	0.00212711	0.0253123	0.00441635	0.15765	1.1915e-06
Adipose-Subcutaneous	ENSG00000185561.9	TLCD2	2	Has only SNP Main Effects	0.0822744	1.87147e-09	0.0023071	0.0413303	0.00292581	0.0514547	0.00703623
Adipose-Subcutaneous	ENSG00000186594.14	MIR22HG	2	Has only SNP Main Effects	0.107288	4.90719e-12	0.00322199	0.0459547	0.00522967	0.12443	1.91516e-05
Adipose-Subcutaneous	ENSG00000167711.13	SERPINF2	7	Has only SNP Main Effects	0.199608	3.80784e-22	0.00323805	0.0963161	0.00883897	0.20844	1.43228e-08
Adipose-Subcutaneous	ENSG00000132386.10	SERPINF1	4	Has only SNP Main Effects	0.0896231	3.30771e-10	0.00203381	0.0246965	0.00262476	0.0527739	0.00632577
Adipose-Subcutaneous	ENSG00000186532.11	SMYD4	5	Has only SNP Main Effects	0.155594	3.3662e-17	0.00198633	0.0162167	0.00419745	0.171832	3.54787e-07
Adipose-Subcutaneous	ENSG00000132383.11	RPA1	7	Has only SNP Main Effects	0.133207	8.95517e-15	0.00094827	0.00817675	0.00300179	0.0624586	0.0029018
Adipose-Subcutaneous	ENSG00000185924.6	RTN4RL1	14	Includes BMI as a Main Effect, not an interaction	0.107057	5.188e-12	0.00402025	0.131502	0.0345143	0.0330497	0.031579
Adipose-Subcutaneous	ENSG00000108963.17	DPH1	2	Has only SNP Main Effects	0.161313	7.9123e-18	0.0015679	0.0134696	0.00135163	0.0966623	0.000184903
Adipose-Subcutaneous	ENSG00000167720.12	SRR	10	Has only SNP Main Effects	0.365969	1.41375e-43	0.0016588	0.0242443	0.00559273	0.346987	1.92749e-14
Adipose-Subcutaneous	ENSG00000141258.12	SGSM2	1	Has only SNP Main Effects	0.0455047	9.62792e-06	0.00138859	0.0107709	0.00225169	0.05382	0.00581416
Adipose-Subcutaneous	ENSG00000070444.14	MNT	1	Has only SNP Main Effects	0.0572841	6.34133e-07	0.00214358	0.0202832	0.00310231	0.057429	0.00434787
Adipose-Subcutaneous	ENSG00000127804.12	METTL16	1	Has only SNP Main Effects	0.0350884	0.000106389	0.00122056	0.0108982	0.00196688	0.0526314	0.00639891
Adipose-Subcutaneous	ENSG00000272911.1	RP11-74E22.6	2	Has only SNP Main Effects	0.182338	3.55919e-20	0.00894498	0.52108	0.0270681	0.150598	2.16311e-06
Adipose-Subcutaneous	ENSG00000277200.1	RP11-74E22.8	25	Has only SNP Main Effects	0.407011	1.0222e-49	0.00473164	0.293631	0.0308374	0.279043	1.97892e-11
Adipose-Subcutaneous	ENSG00000167723.14	TRPV3	8	Has only SNP Main Effects	0.0730359	1.63057e-08	0.00387889	0.0873521	0.00684706	0.132062	1.01881e-05
Adipose-Subcutaneous	ENSG00000197417.7	SHPK	13	Has only SNP Main Effects	0.241433	4.30184e-27	0.00148694	0.0224727	0.00158778	0.27488	2.96542e-11
Adipose-Subcutaneous	ENSG00000040531.14	CTNS	6	Has only SNP Main Effects	0.246611	1.00685e-27	0.00155095	0.0132358	0.00105745	0.443892	2.62888e-19
Adipose-Subcutaneous	ENSG00000074370.17	ATP2A3	2	Has only SNP Main Effects	0.045918	8.7526e-06	0.00299463	0.0560677	0.00179919	0.0331022	0.0314419
Adipose-Subcutaneous	ENSG00000167740.9	CYB5D2	15	Has only SNP Main Effects	0.106522	5.89874e-12	0.0014	0.01424	0.00223906	0.0692531	0.00168144
Adipose-Subcutaneous	ENSG00000132382.14	MYBBP1A	3	Has only SNP Main Effects	0.0764152	7.39911e-09	0.00116342	0.0111173	0.00218575	0.060484	0.0034008
Adipose-Subcutaneous	ENSG00000188176.11	SMTNL2	11	Has only SNP Main Effects	0.250365	3.49288e-28	0.00452157	0.261258	0.0354847	0.200496	2.90524e-08
Adipose-Subcutaneous	ENSG00000141497.13	ZMYND15	2	Includes BMI as a Main Effect, not an interaction	0.0870616	6.0588e-10	0.00381465	0.0979913	0.0180615	0.0408253	0.0166643
Adipose-Subcutaneous	ENSG00000182853.11	VMO1	9	Has only SNP Main Effects	0.164757	3.29323e-18	0.00528991	0.198785	0.0544971	0.0668719	0.00203576
Adipose-Subcutaneous	ENSG00000262165.2	RP11-81A22.5	17	Has only SNP Main Effects	0.302017	9.47465e-35	0.00525931	0.348243	0.0877746	0.309575	9.51016e-13
Adipose-Subcutaneous	ENSG00000129219.13	PLD2	6	Includes BMI as a Main Effect, not an interaction	0.186429	1.22516e-20	0.00124243	0.0115535	0.00104174	0.0839682	0.000515229
Adipose-Subcutaneous	ENSG00000108556.7	CHRNE	11	Has only SNP Main Effects	0.512617	1.0725e-67	0.00463729	0.183152	0.0130688	0.591278	1.35442e-28
Adipose-Subcutaneous	ENSG00000205710.3	C17orf107	17	Has only SNP Main Effects	0.335469	2.91202e-39	0.00347055	0.154242	0.0126428	0.401203	4.54272e-17
Adipose-Subcutaneous	ENSG00000185245.7	GP1BA	2	Has only SNP Main Effects	0.0861987	7.42702e-10	0.00449795	0.105544	0.0195988	0.0505088	0.00759467
Adipose-Subcutaneous	ENSG00000091640.7	SPAG7	7	Has only SNP Main Effects	0.157394	2.13637e-17	0.00114589	0.00895278	0.00150837	0.149878	2.29856e-06
Adipose-Subcutaneous	ENSG00000108509.20	CAMTA2	2	Has only SNP Main Effects	0.0424435	1.9501e-05	0.000887872	0.00660591	0.00255576	0.0619795	0.00301567
Adipose-Subcutaneous	ENSG00000196388.8	INCA1	6	Has only SNP Main Effects	0.0777594	5.40076e-09	0.00226674	0.0272121	0.00245594	0.132494	9.82968e-06
Adipose-Subcutaneous	ENSG00000129250.11	KIF1C	2	Has only SNP Main Effects	0.0310496	0.00027064	0.00142467	0.017196	0.00102038	0.0378766	0.0212117
Adipose-Subcutaneous	ENSG00000167840.13	ZNF232	17	Has only SNP Main Effects	0.538932	8.81922e-73	0.00394511	0.10645	0.00300265	0.493299	4.06825e-22
Adipose-Subcutaneous	ENSG00000129204.16	USP6	16	Has only SNP Main Effects	0.507211	1.09928e-66	0.00572939	0.435203	0.0265811	0.42355	3.20782e-18
Adipose-Subcutaneous	ENSG00000161929.14	SCIMP	6	Has only SNP Main Effects	0.0862363	7.36133e-10	0.00323836	0.0967314	0.0156002	0.068418	0.00179807
Adipose-Subcutaneous	ENSG00000029725.16	RABEP1	2	Has only SNP Main Effects	0.0587489	4.51768e-07	0.00113955	0.00766931	0.00215758	0.0675286	0.00193118
Adipose-Subcutaneous	ENSG00000129197.14	RPAIN	5	Has only SNP Main Effects	0.103809	1.13053e-11	0.00139949	0.0105357	0.000518707	0.0387765	0.0197032
Adipose-Subcutaneous	ENSG00000167842.15	MIS12	5	Has only SNP Main Effects	0.147067	2.86803e-16	0.00138747	0.0118192	0.00363362	0.150854	2.11704e-06
Adipose-Subcutaneous	ENSG00000129195.15	FAM64A	5	Has only SNP Main Effects	0.101047	2.18908e-11	0.00713823	0.408145	0.0551681	0.0518832	0.00679704
Adipose-Subcutaneous	ENSG00000198920.9	KIAA0753	5	Has only SNP Main Effects	0.108682	3.51017e-12	0.00150535	0.0110287	0.00422639	0.129957	1.21303e-05
Adipose-Subcutaneous	ENSG00000261996.1	CTC-281F24.1	13	Has only SNP Main Effects	0.0992427	3.36715e-11	0.0107359	0.895777	0.0242468	0.0783561	0.00080927
Adipose-Subcutaneous	ENSG00000177294.6	FBXO39	10	Has only SNP Main Effects	0.43268	8.93209e-54	0.00548292	0.257025	0.0727011	0.338037	4.99301e-14
Adipose-Subcutaneous	ENSG00000262089.1	RP11-589P10.5	10	Has only SNP Main Effects	0.186541	1.18966e-20	0.00158309	0.029705	0.00615582	0.0864024	0.000423484
Adipose-Subcutaneous	ENSG00000219200.11	RNASEK	10	Has only SNP Main Effects	0.124666	7.28383e-14	0.000901206	0.0080604	0.0015475	0.0625866	0.00287212
Adipose-Subcutaneous	ENSG00000161944.16	ASGR2	4	Has only SNP Main Effects	0.169265	1.04042e-18	0.00474707	0.185784	0.029044	0.106213	8.51546e-05
Adipose-Subcutaneous	ENSG00000072778.19	ACADVL	1	Has only SNP Main Effects	0.047393	6.22874e-06	0.00177623	0.0168604	0.00187654	0.144682	3.55697e-06
Adipose-Subcutaneous	ENSG00000175826.11	CTDNEP1	3	Includes BMI as a Main Effect, not an interaction	0.0782878	4.77158e-09	0.000914182	0.00627208	0.00244418	0.1192	2.94518e-05
Adipose-Subcutaneous	ENSG00000170291.14	ELP5	4	Has only SNP Main Effects	0.0660868	8.23268e-08	0.00107769	0.00819473	0.00181761	0.0279239	0.0484525
Adipose-Subcutaneous	ENSG00000181885.18	CLDN7	5	Has only SNP Main Effects	0.146114	3.63995e-16	0.00433394	0.108526	0.0144578	0.18254	1.40533e-07
Adipose-Subcutaneous	ENSG00000132507.17	EIF5A	5	Has only SNP Main Effects	0.112567	1.37599e-12	0.0014788	0.0133551	0.000899091	0.160921	9.02392e-07
Adipose-Subcutaneous	ENSG00000170175.10	CHRNB1	6	Has only SNP Main Effects	0.25978	2.39801e-29	0.00219947	0.0295583	0.00393327	0.316718	4.58991e-13
Adipose-Subcutaneous	ENSG00000239697.10	TNFSF12	6	Has only SNP Main Effects	0.142714	8.49812e-16	0.00111943	0.00982879	0.00180169	0.0522663	0.00659018
Adipose-Subcutaneous	ENSG00000161955.16	TNFSF13	3	Has only SNP Main Effects	0.0451814	1.0373e-05	0.00233248	0.0319639	0.00577718	0.0567295	0.00459964
Adipose-Subcutaneous	ENSG00000161956.12	SENP3	6	Has only SNP Main Effects	0.0510651	2.66934e-06	0.00112484	0.00939046	0.00348783	0.0382365	0.0205947
Adipose-Subcutaneous	ENSG00000129244.8	ATP1B2	2	Has only SNP Main Effects	0.0667102	7.12166e-08	0.00326569	0.0711271	0.00300717	0.0813537	0.000635908
Adipose-Subcutaneous	ENSG00000108947.4	EFNB3	11	Has only SNP Main Effects	0.2655	4.63454e-30	0.00544997	0.220553	0.0302477	0.213252	9.30306e-09
Adipose-Subcutaneous	ENSG00000170049.9	KCNAB3	2	Has only SNP Main Effects	0.103387	1.25092e-11	0.00291713	0.0525467	0.00708673	0.136623	6.97396e-06
Adipose-Subcutaneous	ENSG00000170037.13	CNTROB	4	Has only SNP Main Effects	0.0720198	2.06711e-08	0.00149616	0.0101071	0.00226772	0.123238	2.11281e-05
Adipose-Subcutaneous	ENSG00000179477.9	ALOX12B	1	Has only SNP Main Effects	0.0372375	6.47833e-05	0.00947071	0.618338	0.102916	0.0303636	0.0394877
Adipose-Subcutaneous	ENSG00000178971.13	CTC1	7	Includes BMI as a Main Effect, not an interaction	0.171241	6.26689e-19	0.00102499	0.0138522	0.00168315	0.212079	1.03375e-08
Adipose-Subcutaneous	ENSG00000125434.10	SLC25A35	1	Has only SNP Main Effects	0.0450627	1.06608e-05	0.00229791	0.0297377	0.00409701	0.0781103	0.000825422
Adipose-Subcutaneous	ENSG00000108961.13	RANGRF	6	Has only SNP Main Effects	0.0939168	1.19578e-10	0.00157292	0.0241092	0.00327845	0.0473575	0.00979924
Adipose-Subcutaneous	ENSG00000184619.3	KRBA2	11	Includes BMI as a Main Effect, not an interaction	0.202285	1.86878e-22	0.00212986	0.0500488	0.00502124	0.0963736	0.000189274
Adipose-Subcutaneous	ENSG00000170310.14	STX8	6	Has only SNP Main Effects	0.140732	1.39103e-15	0.00138057	0.012471	0.00218087	0.093292	0.000242858
Adipose-Subcutaneous	ENSG00000109047.7	RCVRN	10	Has only SNP Main Effects	0.245498	1.37714e-27	0.00433848	0.182747	0.00807448	0.141013	4.83561e-06
Adipose-Subcutaneous	ENSG00000109061.9	MYH1	2	Has only SNP Main Effects	0.0486081	4.70617e-06	0.00814097	0.41547	0.0584469	0.0499263	0.00796062
Adipose-Subcutaneous	ENSG00000109063.14	MYH3	1	Has only SNP Main Effects	0.0440256	1.35407e-05	0.00270637	0.0506186	0.00266966	0.041206	0.0161544
Adipose-Subcutaneous	ENSG00000264016.2	CTC-297N7.9	2	Has only SNP Main Effects	0.0401807	3.28583e-05	0.0036937	0.110833	0.0109694	0.0912352	0.000286761
Adipose-Subcutaneous	ENSG00000263508.5	RP11-963H4.3	3	Has only SNP Main Effects	0.0759465	8.25703e-09	0.00848615	0.385988	0.0899182	0.0372635	0.0223063
Adipose-Subcutaneous	ENSG00000264727.1	RP11-680C21.1	5	Has only SNP Main Effects	0.103456	1.23037e-11	0.00530019	0.202362	0.0430355	0.0589955	0.00383313
Adipose-Subcutaneous	ENSG00000007174.17	DNAH9	2	Includes BMI as a Main Effect, not an interaction	0.0533802	1.56388e-06	0.00456466	0.168597	0.00832377	0.0426502	0.0143607
Adipose-Subcutaneous	ENSG00000065559.14	MAP2K4	7	Has only SNP Main Effects	0.0629136	1.72043e-07	0.00102376	0.0074118	0.00328403	0.0432855	0.013637
Adipose-Subcutaneous	ENSG00000006744.18	ELAC2	6	Has only SNP Main Effects	0.294607	8.85496e-34	0.00113769	0.00720951	0.00210349	0.232616	1.59981e-09
Adipose-Subcutaneous	ENSG00000125430.8	HS3ST3B1	8	Has only SNP Main Effects	0.0977306	4.82822e-11	0.00395461	0.134362	0.0194106	0.0452117	0.0116613
Adipose-Subcutaneous	ENSG00000266709.1	RP11-214O1.2	5	Has only SNP Main Effects	0.125167	6.44384e-14	0.00649835	0.316324	0.028254	0.0568026	0.00457266
Adipose-Subcutaneous	ENSG00000125409.12	TEKT3	2	Has only SNP Main Effects	0.264102	6.93378e-30	0.00466383	0.135373	0.00866115	0.299923	2.51663e-12
Adipose-Subcutaneous	ENSG00000239704.10	CDRT4	9	Has only SNP Main Effects	0.337123	1.71913e-39	0.00169171	0.0282906	0.00554291	0.237565	1.01364e-09
Adipose-Subcutaneous	ENSG00000175106.16	TVP23C	3	Has only SNP Main Effects	0.160922	8.73729e-18	0.00203195	0.0236175	0.00226769	0.0527778	0.00632379
Adipose-Subcutaneous	ENSG00000214946.14	TBC1D26	3	Has only SNP Main Effects	0.0894783	3.42298e-10	0.00748151	0.391963	0.0400296	0.131551	1.0629e-05
Adipose-Subcutaneous	ENSG00000265519.1	CTD-3157E16.1	3	Has only SNP Main Effects	0.174777	2.52233e-19	0.00220385	0.0349857	0.00215953	0.186577	9.88532e-08
Adipose-Subcutaneous	ENSG00000276855.1	CTD-3157E16.2	5	Has only SNP Main Effects	0.12531	6.22278e-14	0.00212513	0.0246632	0.00251786	0.123895	2.00142e-05
Adipose-Subcutaneous	ENSG00000170425.3	ADORA2B	3	Has only SNP Main Effects	0.377066	3.38594e-45	0.0055566	0.190768	0.028555	0.412421	1.21558e-17
Adipose-Subcutaneous	ENSG00000011295.15	TTC19	2	Has only SNP Main Effects	0.137452	3.13792e-15	0.00105598	0.00928979	0.00260578	0.0600175	0.00353075
Adipose-Subcutaneous	ENSG00000108474.16	PIGL	2	Has only SNP Main Effects	0.0647214	1.13072e-07	0.00151659	0.0161337	0.00222326	0.0708345	0.00148092
Adipose-Subcutaneous	ENSG00000166582.9	CENPV	14	Has only SNP Main Effects	0.134063	7.251e-15	0.00178247	0.0278141	0.00193791	0.181001	1.6065e-07
Adipose-Subcutaneous	ENSG00000187688.14	TRPV2	1	Has only SNP Main Effects	0.0628517	1.74534e-07	0.00230206	0.0255166	0.0023377	0.0705474	0.00151547
Adipose-Subcutaneous	ENSG00000181350.11	LRRC75A	15	Includes BMI*SNP Interaction	0.222553	7.91571e-25	0.00197095	0.0550806	0.00741352	0.0403051	0.0173874
Adipose-Subcutaneous	ENSG00000197566.9	ZNF624	9	Has only SNP Main Effects	0.0367777	7.20345e-05	0.00172302	0.023515	0.00129467	0.0343365	0.0283886
Adipose-Subcutaneous	ENSG00000170160.17	CCDC144A	7	Has only SNP Main Effects	0.0841476	1.20434e-09	0.0131723	1.85919	0.210941	0.134321	8.44612e-06
Adipose-Subcutaneous	ENSG00000133030.20	MPRIP	4	Has only SNP Main Effects	0.054693	1.15462e-06	0.00117065	0.0100547	0.00231966	0.0695948	0.00163594
Adipose-Subcutaneous	ENSG00000179598.5	PLD6	11	Has only SNP Main Effects	0.151122	1.03797e-16	0.00239267	0.0766549	0.0049165	0.12296	2.16175e-05
Adipose-Subcutaneous	ENSG00000154803.12	FLCN	34	Has only SNP Main Effects	0.471965	2.35457e-60	0.00180926	0.0258114	0.00562808	0.534131	1.18827e-24
Adipose-Subcutaneous	ENSG00000205309.13	NT5M	12	Has only SNP Main Effects	0.122012	1.39182e-13	0.00203309	0.0453313	0.00296897	0.0447958	0.0120617
Adipose-Subcutaneous	ENSG00000141026.5	MED9	1	Has only SNP Main Effects	0.0344718	0.00012267	0.00133884	0.0133242	0.00336338	0.0380261	0.020953
Adipose-Subcutaneous	ENSG00000133027.17	PEMT	13	Has only SNP Main Effects	0.211835	1.44788e-23	0.00245615	0.0647169	0.00348273	0.184365	1.19893e-07
Adipose-Subcutaneous	ENSG00000175662.17	TOM1L2	12	Has only SNP Main Effects	0.132354	1.10489e-14	0.00136719	0.0108988	0.00281674	0.0871656	0.000398218
Adipose-Subcutaneous	ENSG00000108591.9	DRG2	10	Has only SNP Main Effects	0.073602	1.4286e-08	0.000730662	0.00665386	0.00397428	0.0523568	0.00654221
Adipose-Subcutaneous	ENSG00000091536.16	MYO15A	8	Has only SNP Main Effects	0.0964906	6.48618e-11	0.00225314	0.0527489	0.0137551	0.0677208	0.00190161
Adipose-Subcutaneous	ENSG00000091542.8	ALKBH5	2	Has only SNP Main Effects	0.139773	1.765e-15	0.00127348	0.0101911	0.00261965	0.222715	3.95498e-09
Adipose-Subcutaneous	ENSG00000177302.14	TOP3A	2	Has only SNP Main Effects	0.0594736	3.81963e-07	0.00111972	0.011456	0.00197414	0.0517651	0.00686214
Adipose-Subcutaneous	ENSG00000176974.19	SHMT1	18	Includes BMI as a Main Effect, not an interaction	0.260893	1.74338e-29	0.0019131	0.0431025	0.00414866	0.216761	6.78228e-09
Adipose-Subcutaneous	ENSG00000220161.4	LINC02076	14	Has only SNP Main Effects	0.149332	1.62662e-16	0.00585118	0.580658	0.0912645	0.0907428	0.000298392
Adipose-Subcutaneous	ENSG00000213077.5	FAM106A	16	Has only SNP Main Effects	0.47824	1.88884e-61	0.00889858	0.939838	0.0360454	0.515964	1.69266e-23
Adipose-Subcutaneous	ENSG00000249459.8	ZNF286B	7	Has only SNP Main Effects	0.126333	4.8452e-14	0.00322403	0.0665448	0.00395302	0.0959446	0.000195964
Adipose-Subcutaneous	ENSG00000108448.20	TRIM16L	5	Includes BMI as a Main Effect, not an interaction	0.114635	8.34616e-13	0.00274923	0.087	0.0120453	0.111007	5.76078e-05
Adipose-Subcutaneous	ENSG00000171928.13	TVP23B	7	Has only SNP Main Effects	0.5519	2.14848e-75	0.000954591	0.00949623	0.00228224	0.41363	1.05307e-17
Adipose-Subcutaneous	ENSG00000141127.14	PRPSAP2	14	Has only SNP Main Effects	0.249787	4.11174e-28	0.00109583	0.00948237	0.00282251	0.389116	1.83048e-16
Adipose-Subcutaneous	ENSG00000262202.4	RP11-160E2.6	6	Has only SNP Main Effects	0.0734294	1.4874e-08	0.00990779	1.03308	0.168096	0.0418845	0.015285
Adipose-Subcutaneous	ENSG00000072134.15	EPN2	6	Has only SNP Main Effects	0.172924	4.06599e-19	0.00150917	0.0151788	0.000926546	0.0746407	0.00109085
Adipose-Subcutaneous	ENSG00000128482.15	RNF112	8	Has only SNP Main Effects	0.0536027	1.4855e-06	0.00317187	0.0917059	0.0212825	0.045845	0.0110772
Adipose-Subcutaneous	ENSG00000083290.19	ULK2	2	Has only SNP Main Effects	0.0915251	2.10855e-10	0.00121548	0.0147361	0.00419084	0.0488506	0.00868388
Adipose-Subcutaneous	ENSG00000270091.1	RP11-78O7.2	5	Has only SNP Main Effects	0.077084	6.32657e-09	0.00272351	0.0759442	0.0113691	0.0868702	0.000407813
Adipose-Subcutaneous	ENSG00000128487.16	SPECC1	4	Has only SNP Main Effects	0.0835546	1.38477e-09	0.0023191	0.0332511	0.00302787	0.0477709	0.00947668
Adipose-Subcutaneous	ENSG00000109016.17	DHRS7B	4	Has only SNP Main Effects	0.0776191	5.58119e-09	0.00107072	0.0101084	0.0022166	0.126919	1.55947e-05
Adipose-Subcutaneous	ENSG00000178307.9	TMEM11	1	Has only SNP Main Effects	0.0616695	2.29608e-07	0.00125734	0.011228	0.000942961	0.0429833	0.0139765
Adipose-Subcutaneous	ENSG00000212719.10	C17orf51	1	Has only SNP Main Effects	0.0696331	3.60641e-08	0.00180791	0.0203886	0.00456804	0.0978603	0.000167804
Adipose-Subcutaneous	ENSG00000168961.16	LGALS9	3	Has only SNP Main Effects	0.126131	5.09036e-14	0.00252796	0.0471967	0.0105253	0.10961	6.45632e-05
Adipose-Subcutaneous	ENSG00000007171.16	NOS2	8	Has only SNP Main Effects	0.396763	3.81412e-48	0.00531536	0.253738	0.066736	0.342188	3.21601e-14
Adipose-Subcutaneous	ENSG00000232859.9	LYRM9	10	Has only SNP Main Effects	0.246508	1.03661e-27	0.00136246	0.0170997	0.00176218	0.299364	2.66136e-12
Adipose-Subcutaneous	ENSG00000109084.13	TMEM97	13	Has only SNP Main Effects	0.178318	1.01042e-19	0.00174035	0.0559673	0.00441535	0.0427712	0.0142199
Adipose-Subcutaneous	ENSG00000004142.11	POLDIP2	9	Includes BMI*SNP Interaction	0.112506	1.39655e-12	0.000645417	0.00592601	0.00308793	0.0329145	0.0319352
Adipose-Subcutaneous	ENSG00000244045.12	TMEM199	6	Has only SNP Main Effects	0.097297	5.35342e-11	0.000889318	0.0095359	0.00199554	0.114499	4.33001e-05
Adipose-Subcutaneous	ENSG00000167525.13	PROCA1	19	Has only SNP Main Effects	0.225452	3.58326e-25	0.00228894	0.0469492	0.00368862	0.205383	1.88169e-08
Adipose-Subcutaneous	ENSG00000221995.5	TIAF1	20	Has only SNP Main Effects	0.0480621	5.33797e-06	0.00251515	0.0525536	0.00562342	0.0352183	0.0263953
Adipose-Subcutaneous	ENSG00000168792.4	ABHD15	3	Has only SNP Main Effects	0.0587267	4.54105e-07	0.00168621	0.0299093	0.00537483	0.0364424	0.0238638
Adipose-Subcutaneous	ENSG00000167543.15	TP53I13	4	Has only SNP Main Effects	0.0634933	1.50385e-07	0.00146486	0.022059	0.00472434	0.0367426	0.0232819
Adipose-Subcutaneous	ENSG00000198720.12	ANKRD13B	7	Has only SNP Main Effects	0.141942	1.02975e-15	0.00155992	0.0305548	0.00407288	0.109208	6.67149e-05
Adipose-Subcutaneous	ENSG00000176927.15	EFCAB5	9	Has only SNP Main Effects	0.138964	2.1574e-15	0.00399067	0.246674	0.0385215	0.0778761	0.000841109
Adipose-Subcutaneous	ENSG00000263603.1	CTD-2349P21.5	4	Has only SNP Main Effects	0.0618945	2.17933e-07	0.0085238	0.778619	0.0701219	0.0565359	0.00467186
Adipose-Subcutaneous	ENSG00000176390.11	CRLF3	9	Has only SNP Main Effects	0.224963	4.0963e-25	0.000860625	0.01035	0.00143166	0.119229	2.93813e-05
Adipose-Subcutaneous	ENSG00000185158.12	LRRC37B	1	Has only SNP Main Effects	0.0509252	2.75694e-06	0.00163163	0.0159443	0.00217311	0.0644149	0.00247981
Adipose-Subcutaneous	ENSG00000126858.16	RHOT1	47	Includes BMI*SNP Interaction	0.392788	1.52753e-47	0.00062267	0.0118593	0.00413292	0.0366539	0.0234522
Adipose-Subcutaneous	ENSG00000006042.11	TMEM98	11	Has only SNP Main Effects	0.217374	3.23996e-24	0.00172054	0.0258137	0.00388113	0.116024	3.82178e-05
Adipose-Subcutaneous	ENSG00000181291.6	TMEM132E	2	Has only SNP Main Effects	0.086572	6.80088e-10	0.0067969	0.281459	0.0411174	0.0713138	0.00142501
Adipose-Subcutaneous	ENSG00000132141.13	CCT6B	8	Has only SNP Main Effects	0.261994	1.27106e-29	0.00245795	0.0440992	0.00856266	0.124908	1.84115e-05
Adipose-Subcutaneous	ENSG00000005156.11	LIG3	7	Has only SNP Main Effects	0.229749	1.10051e-25	0.00145979	0.0151985	0.00291837	0.325512	1.8532e-13
Adipose-Subcutaneous	ENSG00000092871.16	RFFL	3	Has only SNP Main Effects	0.0839976	1.24765e-09	0.00148212	0.0144741	0.00273658	0.0607125	0.00333892
Adipose-Subcutaneous	ENSG00000141161.11	UNC45B	1	Has only SNP Main Effects	0.193917	1.71595e-21	0.00810012	0.472482	0.0783929	0.188027	8.70927e-08
Adipose-Subcutaneous	ENSG00000166750.9	SLFN5	5	Has only SNP Main Effects	0.261695	1.38499e-29	0.00164839	0.0219156	0.000821456	0.324016	2.16414e-13
Adipose-Subcutaneous	ENSG00000172716.16	SLFN11	3	Has only SNP Main Effects	0.0983965	4.1199e-11	0.00161054	0.0230199	0.00168338	0.0286493	0.0455846
Adipose-Subcutaneous	ENSG00000267547.1	RP11-686D22.4	12	Has only SNP Main Effects	0.286111	1.11677e-32	0.00348279	0.116933	0.0295965	0.187535	9.09201e-08
Adipose-Subcutaneous	ENSG00000172123.12	SLFN12	5	Has only SNP Main Effects	0.279363	8.18804e-32	0.00194324	0.0273272	0.00382068	0.188843	8.10854e-08
Adipose-Subcutaneous	ENSG00000154760.13	SLFN13	1	Has only SNP Main Effects	0.0732179	1.56271e-08	0.00280251	0.0465427	0.00647453	0.101105	0.00012899
Adipose-Subcutaneous	ENSG00000205045.8	SLFN12L	1	Has only SNP Main Effects	0.0992436	3.36642e-11	0.00448968	0.102915	0.0152597	0.0322732	0.0336808
Adipose-Subcutaneous	ENSG00000267321.2	LINC02001	5	Has only SNP Main Effects	0.0513803	2.48201e-06	0.00140629	0.0187834	0.000418311	0.0280297	0.0480228
Adipose-Subcutaneous	ENSG00000108733.9	PEX12	3	Has only SNP Main Effects	0.0514895	2.42019e-06	0.00161176	0.0200584	0.00280729	0.0869361	0.000405654
Adipose-Subcutaneous	ENSG00000270885.1	RASL10B	1	Includes BMI as a Main Effect, not an interaction	0.0908733	2.46057e-10	0.00526198	0.188055	0.0224105	0.0382238	0.0206162
Adipose-Subcutaneous	ENSG00000270765.5	GAS2L2	17	Has only SNP Main Effects	0.0534705	1.53156e-06	0.00866648	0.644635	0.0677887	0.0327986	0.0322435
Adipose-Subcutaneous	ENSG00000275152.4	CCL16	14	Has only SNP Main Effects	0.159328	1.30914e-17	0.00462204	0.180641	0.0121599	0.0743295	0.00111847
Adipose-Subcutaneous	ENSG00000276409.4	CCL14	14	Has only SNP Main Effects	0.259061	2.94512e-29	0.00284091	0.0836744	0.011309	0.245518	4.84034e-10
Adipose-Subcutaneous	ENSG00000275718.1	CCL15	2	Has only SNP Main Effects	0.149858	1.42558e-16	0.0103946	0.749025	0.0526468	0.110648	5.93186e-05
Adipose-Subcutaneous	ENSG00000274736.4	CCL23	3	Has only SNP Main Effects	0.293033	1.41959e-33	0.00535642	0.258588	0.00480231	0.140369	5.10315e-06
Adipose-Subcutaneous	ENSG00000275302.1	CCL4	8	Has only SNP Main Effects	0.148297	2.10826e-16	0.00448414	0.175363	0.014647	0.0661074	0.00216464
Adipose-Subcutaneous	ENSG00000276085.1	CCL3L3	9	Has only SNP Main Effects	0.414625	6.67104e-51	0.0090718	0.865527	0.0906185	0.20207	2.52659e-08
Adipose-Subcutaneous	ENSG00000276070.4	CCL4L2	10	Has only SNP Main Effects	0.205625	7.66401e-23	0.0102956	0.977479	0.204912	0.048979	0.00859412
Adipose-Subcutaneous	ENSG00000278259.4	MYO19	7	Has only SNP Main Effects	0.172761	4.24027e-19	0.0011157	0.0105027	0.00181982	0.119293	2.92274e-05
Adipose-Subcutaneous	ENSG00000278311.4	GGNBP2	9	Has only SNP Main Effects	0.152747	6.89927e-17	0.000798195	0.00733531	0.00201659	0.166857	5.43714e-07
Adipose-Subcutaneous	ENSG00000278535.4	DHRS11	1	Has only SNP Main Effects	0.0677134	5.63922e-08	0.00250979	0.0487313	0.00564823	0.0660113	0.00218141
Adipose-Subcutaneous	ENSG00000276234.4	TADA2A	10	Has only SNP Main Effects	0.343364	2.32573e-40	0.0011257	0.0103625	0.003032	0.321908	2.69114e-13
Adipose-Subcutaneous	ENSG00000276023.4	DUSP14	1	Has only SNP Main Effects	0.067113	6.48478e-08	0.00331783	0.0489521	0.00263603	0.0393702	0.0187685
Adipose-Subcutaneous	ENSG00000275066.4	SYNRG	6	Has only SNP Main Effects	0.242662	3.05098e-27	0.00129377	0.0103262	0.00154699	0.170701	3.9101e-07
Adipose-Subcutaneous	ENSG00000274512.5	TBC1D3L	7	Has only SNP Main Effects	0.274112	3.81017e-31	0.0100607	1.0522	0.436872	0.285654	1.03643e-11
Adipose-Subcutaneous	ENSG00000274419.6	TBC1D3D	43	Has only SNP Main Effects	0.408828	5.34699e-50	0.00851867	1.46009	0.185691	0.305043	1.50431e-12
Adipose-Subcutaneous	ENSG00000277972.1	CISD3	3	Has only SNP Main Effects	0.0784817	4.55958e-09	0.00120437	0.01363	0.000624703	0.0393471	0.018804
Adipose-Subcutaneous	ENSG00000277258.4	PCGF2	6	Has only SNP Main Effects	0.188136	7.83886e-21	0.00124145	0.0140383	0.00396909	0.0916013	0.000278407
Adipose-Subcutaneous	ENSG00000276293.4	PIP4K2B	12	Has only SNP Main Effects	0.141677	1.10001e-15	0.000784867	0.00633509	0.00277918	0.108563	7.03195e-05
Adipose-Subcutaneous	ENSG00000263874.2	LINC00672	13	Includes BMI*SNP Interaction	0.130235	1.8608e-14	0.00205946	0.066912	0.00497425	0.0378574	0.021245
Adipose-Subcutaneous	ENSG00000108306.11	FBXL20	2	Has only SNP Main Effects	0.0553189	9.99073e-07	0.00174126	0.0167892	0.00391643	0.108378	7.1389e-05
Adipose-Subcutaneous	ENSG00000073605.18	GSDMB	5	Includes BMI as a Main Effect, not an interaction	0.149317	1.63299e-16	0.00359603	0.106834	0.0164234	0.0500632	0.00787305
Adipose-Subcutaneous	ENSG00000172057.9	ORMDL3	2	Includes BMI as a Main Effect, not an interaction	0.0978583	4.68354e-11	0.00247856	0.0514204	0.00407783	0.0447779	0.0120792
Adipose-Subcutaneous	ENSG00000264968.1	RP11-387H17.4	4	Has only SNP Main Effects	0.0752522	9.71351e-09	0.0102809	0.837968	0.115293	0.144977	3.46993e-06
Adipose-Subcutaneous	ENSG00000167914.11	GSDMA	8	Has only SNP Main Effects	0.588687	3.071e-83	0.00968301	0.821781	0.0333151	0.53995	4.96544e-25
Adipose-Subcutaneous	ENSG00000008838.19	MED24	27	Includes BMI*SNP Interaction	0.240436	5.68383e-27	0.000705943	0.00955358	0.00193842	0.213923	8.75871e-09
Adipose-Subcutaneous	ENSG00000188895.11	MSL1	3	Has only SNP Main Effects	0.0716012	2.27919e-08	0.00162457	0.0116567	0.0019963	0.206805	1.65756e-08
Adipose-Subcutaneous	ENSG00000108352.11	RAPGEFL1	15	Has only SNP Main Effects	0.226232	2.89357e-25	0.00187724	0.0542738	0.00599375	0.112866	4.94901e-05
Adipose-Subcutaneous	ENSG00000073584.18	SMARCE1	6	Has only SNP Main Effects	0.139509	1.88448e-15	0.000845231	0.00575269	0.00139787	0.103074	0.000109928
Adipose-Subcutaneous	ENSG00000171446.6	KRT27	2	Has only SNP Main Effects	0.0703018	3.08594e-08	0.0104492	1.00599	0.131645	0.0775753	0.000861693
Adipose-Subcutaneous	ENSG00000167920.8	TMEM99	9	Has only SNP Main Effects	0.137093	3.42956e-15	0.00166013	0.0216244	0.00307373	0.133985	8.68495e-06
Adipose-Subcutaneous	ENSG00000186832.8	KRT16	4	Has only SNP Main Effects	0.0576319	5.85088e-07	0.0152153	1.24043	0.209854	0.149756	2.32224e-06
Adipose-Subcutaneous	ENSG00000173805.15	HAP1	4	Has only SNP Main Effects	0.106956	5.31487e-12	0.00758553	0.473086	0.061654	0.0969535	0.000180593
Adipose-Subcutaneous	ENSG00000141698.16	NT5C3B	8	Has only SNP Main Effects	0.450318	1.1351e-56	0.0013967	0.0111959	0.00208549	0.529194	2.47033e-24
Adipose-Subcutaneous	ENSG00000187595.15	ZNF385C	2	Has only SNP Main Effects	0.0716403	2.25854e-08	0.00326604	0.0984159	0.019633	0.0599329	0.00355486
Adipose-Subcutaneous	ENSG00000108771.12	DHX58	1	Has only SNP Main Effects	0.112895	1.27133e-12	0.0021605	0.024835	0.00273527	0.199202	3.25819e-08
Adipose-Subcutaneous	ENSG00000108774.14	RAB5C	2	Has only SNP Main Effects	0.0635574	1.48165e-07	0.000924009	0.00704057	0.00208002	0.0946085	0.000218334
Adipose-Subcutaneous	ENSG00000089558.8	KCNH4	10	Has only SNP Main Effects	0.103925	1.09967e-11	0.00306066	0.11656	0.0292158	0.0763839	0.000948283
Adipose-Subcutaneous	ENSG00000108784.9	NAGLU	13	Has only SNP Main Effects	0.130437	1.77076e-14	0.00127462	0.0170272	0.00179664	0.095664	0.000200464
Adipose-Subcutaneous	ENSG00000108786.10	HSD17B1	8	Has only SNP Main Effects	0.165422	2.77966e-18	0.00216917	0.0391817	0.00269683	0.234184	1.3849e-09
Adipose-Subcutaneous	ENSG00000037042.8	TUBG2	29	Includes BMI*SNP Interaction	0.32164	2.2703e-37	0.00081749	0.0123895	0.00147498	0.157993	1.15737e-06
Adipose-Subcutaneous	ENSG00000108797.11	CNTNAP1	2	Has only SNP Main Effects	0.0428012	1.79572e-05	0.00194879	0.0289272	0.00282269	0.114689	4.26306e-05
Adipose-Subcutaneous	ENSG00000197291.8	RAMP2-AS1	2	Includes BMI as a Main Effect, not an interaction	0.0610403	2.65675e-07	0.0028828	0.0622518	0.00942521	0.0491291	0.00849047
Adipose-Subcutaneous	ENSG00000068079.7	IFI35	2	Has only SNP Main Effects	0.0337734	0.000144147	0.00197032	0.0294696	0.00261575	0.035578	0.025624
Adipose-Subcutaneous	ENSG00000184988.8	TMEM106A	4	Has only SNP Main Effects	0.0810512	2.49476e-09	0.00156308	0.0293348	0.00280213	0.0453544	0.011527
Adipose-Subcutaneous	ENSG00000236383.8	LINC00854	4	Has only SNP Main Effects	0.162004	6.6384e-18	0.00237961	0.0553071	0.00789755	0.231003	1.85542e-09
Adipose-Subcutaneous	ENSG00000175906.4	ARL4D	6	Has only SNP Main Effects	0.0545174	1.20246e-06	0.00382926	0.117408	0.0156635	0.0476097	0.00960111
Adipose-Subcutaneous	ENSG00000175832.12	ETV4	2	Has only SNP Main Effects	0.154945	3.96576e-17	0.0058732	0.291347	0.0804596	0.0997346	0.000144153
Adipose-Subcutaneous	ENSG00000005102.12	MEOX1	1	Has only SNP Main Effects	0.0680904	5.16553e-08	0.00406269	0.105486	0.0305756	0.0421226	0.0149912
Adipose-Subcutaneous	ENSG00000108852.14	MPP2	5	Has only SNP Main Effects	0.0614837	2.39719e-07	0.00226271	0.0489319	0.00607308	0.0364107	0.0239261
Adipose-Subcutaneous	ENSG00000161653.10	NAGS	1	Has only SNP Main Effects	0.0737717	1.37307e-08	0.00539665	0.169861	0.00854024	0.0536865	0.00587706
Adipose-Subcutaneous	ENSG00000091947.9	TMEM101	2	Has only SNP Main Effects	0.0695054	3.71534e-08	0.000970296	0.00954069	0.0016135	0.0283412	0.0467805
Adipose-Subcutaneous	ENSG00000141349.8	G6PC3	9	Has only SNP Main Effects	0.0617707	2.24279e-07	0.00114711	0.0133631	0.00260718	0.093846	0.000232221
Adipose-Subcutaneous	ENSG00000161664.6	ASB16	12	Has only SNP Main Effects	0.174792	2.51299e-19	0.0021308	0.0647021	0.00397478	0.0411319	0.0162524
Adipose-Subcutaneous	ENSG00000013306.15	SLC25A39	6	Has only SNP Main Effects	0.124644	7.32241e-14	0.00112468	0.0099749	0.00211142	0.115426	4.01359e-05
Adipose-Subcutaneous	ENSG00000180336.17	MEIOC	10	Has only SNP Main Effects	0.0844058	1.13328e-09	0.00438818	0.145177	0.020724	0.0560955	0.00484043
Adipose-Subcutaneous	ENSG00000161692.17	DBF4B	10	Has only SNP Main Effects	0.446037	5.83927e-56	0.001798	0.0243519	0.00270955	0.538329	6.33933e-25
Adipose-Subcutaneous	ENSG00000073670.13	ADAM11	18	Has only SNP Main Effects	0.248899	5.28375e-28	0.00215119	0.0574053	0.007416	0.227084	2.65626e-09
Adipose-Subcutaneous	ENSG00000172992.11	DCAKD	19	Includes BMI*SNP Interaction	0.250745	3.13629e-28	0.000891212	0.0133157	0.00345496	0.164279	6.77751e-07
Adipose-Subcutaneous	ENSG00000136448.11	NMT1	12	Has only SNP Main Effects	0.136378	4.09339e-15	0.000935695	0.0074493	0.00173612	0.141587	4.60929e-06
Adipose-Subcutaneous	ENSG00000161714.11	PLCD3	7	Has only SNP Main Effects	0.230532	8.87021e-26	0.00199871	0.0344153	0.00422067	0.152841	1.79026e-06
Adipose-Subcutaneous	ENSG00000181513.14	ACBD4	5	Has only SNP Main Effects	0.0717395	2.20685e-08	0.00139252	0.0187489	0.000260445	0.0607737	0.00332254
Adipose-Subcutaneous	ENSG00000225190.10	PLEKHM1	1	Has only SNP Main Effects	0.0353605	9.99093e-05	0.00116474	0.0117622	0.00265508	0.0284506	0.0463523
Adipose-Subcutaneous	ENSG00000267198.1	RP11-798G7.6	9	Has only SNP Main Effects	0.2608	1.79027e-29	0.00666853	0.533492	0.0714472	0.23255	1.60954e-09
Adipose-Subcutaneous	ENSG00000120088.14	CRHR1	4	Has only SNP Main Effects	0.134549	6.43037e-15	0.0125526	1.11328	0.117147	0.0801982	0.000697849
Adipose-Subcutaneous	ENSG00000120071.13	KANSL1	31	Includes BMI*SNP Interaction	0.403572	3.46812e-49	0.000727745	0.011421	0.00280856	0.371485	1.33335e-15
Adipose-Subcutaneous	ENSG00000228696.8	ARL17B	41	Has only SNP Main Effects	0.523189	1.04998e-69	0.00265005	0.238635	0.0184519	0.400018	5.21429e-17
Adipose-Subcutaneous	ENSG00000176681.14	LRRC37A	27	Includes BMI*SNP Interaction	0.581281	1.32203e-81	0.0020989	0.102118	0.019527	0.438628	5.06532e-19
Adipose-Subcutaneous	ENSG00000238083.7	LRRC37A2	25	Has only SNP Main Effects	0.623759	2.12303e-91	0.00233634	0.072437	0.00157836	0.587319	2.64237e-28
Adipose-Subcutaneous	ENSG00000185829.17	ARL17A	14	Has only SNP Main Effects	0.427763	5.5246e-53	0.00284593	0.103907	0.00475173	0.323302	2.33018e-13
Adipose-Subcutaneous	ENSG00000108379.9	WNT3	9	Includes BMI*SNP Interaction	0.263301	8.73067e-30	0.0034268	0.188821	0.0208744	0.287247	8.86121e-12
Adipose-Subcutaneous	ENSG00000198336.9	MYL4	4	Has only SNP Main Effects	0.0753569	9.47853e-09	0.00483837	0.246938	0.0347069	0.129369	1.27356e-05
Adipose-Subcutaneous	ENSG00000259207.7	ITGB3	3	Has only SNP Main Effects	0.123389	9.94735e-14	0.0025579	0.0622424	0.0153977	0.146731	2.9949e-06
Adipose-Subcutaneous	ENSG00000178852.15	EFCAB13	12	Has only SNP Main Effects	0.262703	1.0369e-29	0.00197921	0.0357778	0.00116941	0.0866755	0.000414263
Adipose-Subcutaneous	ENSG00000108424.9	KPNB1	2	Includes BMI as a Main Effect, not an interaction	0.0665194	7.44478e-08	0.000979238	0.0082373	0.00260204	0.0277075	0.049344
Adipose-Subcutaneous	ENSG00000198933.9	TBKBP1	4	Has only SNP Main Effects	0.12027	2.12722e-13	0.00133743	0.0171138	0.00371351	0.0748801	0.00107007
Adipose-Subcutaneous	ENSG00000159111.12	MRPL10	4	Has only SNP Main Effects	0.103886	1.10994e-11	0.000962052	0.00757284	0.0022247	0.071061	0.00145423
Adipose-Subcutaneous	ENSG00000141294.9	LRRC46	6	Has only SNP Main Effects	0.123338	1.00725e-13	0.00305685	0.105365	0.0205362	0.0589538	0.00384599
Adipose-Subcutaneous	ENSG00000141295.13	SCRN2	14	Has only SNP Main Effects	0.28816	6.07671e-33	0.00148179	0.0214139	0.000915302	0.405595	2.71905e-17
Adipose-Subcutaneous	ENSG00000189120.4	SP6	3	Has only SNP Main Effects	0.0555557	9.45836e-07	0.00601097	0.276433	0.0387553	0.0793596	0.000746537
Adipose-Subcutaneous	ENSG00000108439.9	PNPO	2	Has only SNP Main Effects	0.108932	3.30528e-12	0.00211612	0.0224673	0.00443902	0.0635724	0.00265344
Adipose-Subcutaneous	ENSG00000108465.14	CDK5RAP3	14	Has only SNP Main Effects	0.162911	5.2713e-18	0.000892667	0.0112789	0.0045306	0.0667929	0.0020487
Adipose-Subcutaneous	ENSG00000278765.1	RP5-890E16.5	9	Has only SNP Main Effects	0.15491	4.00095e-17	0.00411969	0.24268	0.0322698	0.0459482	0.0109848
Adipose-Subcutaneous	ENSG00000002919.14	SNX11	20	Has only SNP Main Effects	0.184623	1.96295e-20	0.00100813	0.0127059	0.0032645	0.0449075	0.0119529
Adipose-Subcutaneous	ENSG00000173917.10	HOXB2	5	Has only SNP Main Effects	0.131825	1.25859e-14	0.00244746	0.0524653	0.0114556	0.216225	7.11829e-09
Adipose-Subcutaneous	ENSG00000108511.9	HOXB6	7	Includes BMI*SNP Interaction	0.109843	2.65426e-12	0.00241544	0.0730944	0.0115841	0.0581473	0.00410373
Adipose-Subcutaneous	ENSG00000170703.15	TTLL6	10	Has only SNP Main Effects	0.114453	8.72366e-13	0.00791859	0.359263	0.0230055	0.0541406	0.00566586
Adipose-Subcutaneous	ENSG00000005882.11	PDK2	1	Has only SNP Main Effects	0.0658202	8.75897e-08	0.00223549	0.0328811	0.00405775	0.0478637	0.00940569
Adipose-Subcutaneous	ENSG00000167100.14	SAMD14	3	Has only SNP Main Effects	0.0905385	2.66352e-10	0.0037231	0.0848804	0.0119874	0.0439463	0.0129236
Adipose-Subcutaneous	ENSG00000108823.15	SGCA	22	Includes BMI*SNP Interaction	0.345154	1.30575e-40	0.00269864	0.12541	0.0243564	0.337179	5.46649e-14
Adipose-Subcutaneous	ENSG00000136449.13	MYCBPAP	12	Has only SNP Main Effects	0.261036	1.67309e-29	0.00298314	0.0727879	0.0045382	0.110268	6.1191e-05
Adipose-Subcutaneous	ENSG00000049283.17	EPN3	2	Has only SNP Main Effects	0.0927379	1.58176e-10	0.00663781	0.266012	0.0208865	0.0719394	0.00135518
Adipose-Subcutaneous	ENSG00000006282.20	SPATA20	27	Includes BMI as a Main Effect, not an interaction	0.672328	4.73286e-104	0.00124843	0.0245075	0.00502655	0.742352	1.80172e-42
Adipose-Subcutaneous	ENSG00000108846.15	ABCC3	6	Includes BMI as a Main Effect, not an interaction	0.168494	1.26773e-18	0.0039861	0.161662	0.00617503	0.157595	1.19709e-06
Adipose-Subcutaneous	ENSG00000154945.6	ANKRD40	1	Has only SNP Main Effects	0.117482	4.18806e-13	0.00132881	0.0108875	0.00185042	0.0630556	0.00276591
Adipose-Subcutaneous	ENSG00000239672.7	NME1	4	Has only SNP Main Effects	0.267768	2.40719e-30	0.00210969	0.0332947	0.00545532	0.266007	6.97137e-11
Adipose-Subcutaneous	ENSG00000243678.11	NME2	8	Has only SNP Main Effects	0.217168	3.42553e-24	0.00120252	0.0118225	0.000989736	0.17418	2.89842e-07
Adipose-Subcutaneous	ENSG00000166260.10	COX11	5	Has only SNP Main Effects	0.240803	5.13021e-27	0.00152406	0.0111622	0.00145805	0.193809	5.24424e-08
Adipose-Subcutaneous	ENSG00000166263.13	STXBP4	15	Has only SNP Main Effects	0.200647	2.88926e-22	0.0016983	0.0237558	0.00464337	0.116267	3.7462e-05
Adipose-Subcutaneous	ENSG00000121064.12	SCPEP1	10	Has only SNP Main Effects	0.351657	1.58325e-41	0.0014569	0.0195446	0.0028039	0.275757	2.72366e-11
Adipose-Subcutaneous	ENSG00000263004.1	RP11-166P13.3	25	Includes BMI as a Main Effect, not an interaction	0.246211	1.12702e-27	0.00200179	0.0652018	0.00311154	0.140747	4.94429e-06
Adipose-Subcutaneous	ENSG00000005379.15	TSPOAP1	2	Has only SNP Main Effects	0.0793984	3.67742e-09	0.00318563	0.0563523	0.0115527	0.131825	1.0391e-05
Adipose-Subcutaneous	ENSG00000121101.15	TEX14	27	Has only SNP Main Effects	0.124121	8.31962e-14	0.0046993	0.181444	0.0163827	0.171699	3.58879e-07
Adipose-Subcutaneous	ENSG00000108384.14	RAD51C	12	Has only SNP Main Effects	0.245959	1.2095e-27	0.00130209	0.0144201	0.00217539	0.340777	3.7358e-14
Adipose-Subcutaneous	ENSG00000108395.13	TRIM37	6	Has only SNP Main Effects	0.221225	1.13726e-24	0.00111019	0.00919818	0.00210464	0.342449	3.12822e-14
Adipose-Subcutaneous	ENSG00000182628.12	SKA2	5	Has only SNP Main Effects	0.062865	1.73996e-07	0.00134633	0.0138652	0.00272201	0.0792469	0.000753333
Adipose-Subcutaneous	ENSG00000167447.12	SMG8	1	Has only SNP Main Effects	0.0554017	9.80126e-07	0.00121963	0.0211406	0.00409299	0.0397384	0.0182117
Adipose-Subcutaneous	ENSG00000068097.14	HEATR6	4	Has only SNP Main Effects	0.0744249	1.17867e-08	0.00153905	0.0178609	0.0035829	0.168999	4.52529e-07
Adipose-Subcutaneous	ENSG00000167434.9	CA4	3	Includes BMI as a Main Effect, not an interaction	0.0676449	5.72982e-08	0.0035314	0.209303	0.0472584	0.0360601	0.0246266
Adipose-Subcutaneous	ENSG00000170832.12	USP32	1	Includes BMI as a Main Effect, not an interaction	0.0229815	0.00176754	0.000900065	0.0109031	0.000733667	0.0288807	0.0447077
Adipose-Subcutaneous	ENSG00000121068.13	TBX2	1	Has only SNP Main Effects	0.0558657	8.80407e-07	0.0026962	0.0403232	0.00198839	0.0891568	0.000339139
Adipose-Subcutaneous	ENSG00000136492.8	BRIP1	3	Has only SNP Main Effects	0.146975	2.93517e-16	0.00395163	0.139088	0.00799081	0.0570769	0.00447282
Adipose-Subcutaneous	ENSG00000159640.15	ACE	3	Has only SNP Main Effects	0.0897346	3.22163e-10	0.00315464	0.0809828	0.00161731	0.0763634	0.000949849
Adipose-Subcutaneous	ENSG00000266173.6	STRADA	1	Has only SNP Main Effects	0.0433622	1.57786e-05	0.00108407	0.00691844	0.00156354	0.0487622	0.00874616
Adipose-Subcutaneous	ENSG00000198231.12	DDX42	1	Has only SNP Main Effects	0.0698903	3.39658e-08	0.00106656	0.0058781	0.0028225	0.0310616	0.0372537
Adipose-Subcutaneous	ENSG00000108592.16	FTSJ3	17	Has only SNP Main Effects	0.51539	3.21859e-68	0.000777166	0.00914628	0.00127861	0.444132	2.55093e-19
Adipose-Subcutaneous	ENSG00000087191.12	PSMC5	6	Has only SNP Main Effects	0.120017	2.26228e-13	0.000862643	0.00684952	0.00144569	0.0804526	0.000683715
Adipose-Subcutaneous	ENSG00000007312.12	CD79B	10	Has only SNP Main Effects	0.257203	5.00716e-29	0.00280578	0.074988	0.0213512	0.254718	2.04004e-10
Adipose-Subcutaneous	ENSG00000007314.12	SCN4A	1	Includes BMI as a Main Effect, not an interaction	0.0665876	7.32775e-08	0.00395219	0.12229	0.024662	0.0335262	0.0303566
Adipose-Subcutaneous	ENSG00000224383.7	PRR29	4	Has only SNP Main Effects	0.10388	1.11155e-11	0.00278029	0.0756979	0.0025877	0.0900001	0.000316828
Adipose-Subcutaneous	ENSG00000108622.10	ICAM2	3	Includes BMI as a Main Effect, not an interaction	0.120293	2.11544e-13	0.00190858	0.0382466	0.00148698	0.0371331	0.0225466
Adipose-Subcutaneous	ENSG00000271605.5	MILR1	34	Includes BMI*SNP Interaction	0.398905	1.79929e-48	0.00179821	0.0878471	0.00862328	0.179586	1.81625e-07
Adipose-Subcutaneous	ENSG00000108654.13	DDX5	7	Has only SNP Main Effects	0.114653	8.31078e-13	0.00102461	0.0113863	0.00321198	0.04234	0.0147281
Adipose-Subcutaneous	ENSG00000176809.10	LRRC37A3	2	Has only SNP Main Effects	0.0888474	3.97362e-10	0.00216267	0.0283628	0.00617198	0.0479868	0.00931245
Adipose-Subcutaneous	ENSG00000265912.1	RP11-583F2.2	1	Has only SNP Main Effects	0.128808	2.64162e-14	0.00676263	0.443141	0.0554664	0.110589	5.96047e-05
Adipose-Subcutaneous	ENSG00000154229.11	PRKCA	9	Has only SNP Main Effects	0.173785	3.2572e-19	0.00178502	0.0284644	0.00133903	0.157248	1.23286e-06
Adipose-Subcutaneous	ENSG00000265055.1	AC145343.2	5	Has only SNP Main Effects	0.138073	2.69073e-15	0.00953443	0.490308	0.134748	0.128309	1.39027e-05
Adipose-Subcutaneous	ENSG00000278730.1	RP11-147L13.11	14	Has only SNP Main Effects	0.0946809	9.97353e-11	0.00142396	0.0196495	0.00567787	0.08591	0.000440625
Adipose-Subcutaneous	ENSG00000274561.1	RP11-147L13.12	10	Has only SNP Main Effects	0.0325859	0.00018968	0.00235191	0.0447809	0.0020829	0.109087	6.73802e-05
Adipose-Subcutaneous	ENSG00000277476.1	RP11-147L13.13	15	Has only SNP Main Effects	0.0955005	8.20837e-11	0.00224548	0.0345296	0.00110308	0.0654988	0.00227307
Adipose-Subcutaneous	ENSG00000278740.1	RP11-147L13.14	9	Has only SNP Main Effects	0.282593	3.16295e-32	0.00479415	0.249302	0.0169563	0.367684	2.03121e-15
Adipose-Subcutaneous	ENSG00000267731.1	RP11-147L13.8	35	Has only SNP Main Effects	0.33091	1.23615e-38	0.00274531	0.106182	0.0161072	0.138133	6.1498e-06
Adipose-Subcutaneous	ENSG00000274712.1	RP11-147L13.15	2	Has only SNP Main Effects	0.0793348	3.73272e-09	0.0025256	0.0389641	0.00911033	0.157414	1.21565e-06
Adipose-Subcutaneous	ENSG00000196704.11	AMZ2	1	Has only SNP Main Effects	0.0572078	6.4543e-07	0.00131908	0.00921418	0.00310815	0.0535371	0.00594826
Adipose-Subcutaneous	ENSG00000070540.12	WIPI1	5	Has only SNP Main Effects	0.101313	2.05423e-11	0.00152905	0.0210804	0.00504374	0.0299051	0.0410305
Adipose-Subcutaneous	ENSG00000154258.16	ABCA9	1	Has only SNP Main Effects	0.0374305	6.19613e-05	0.00279613	0.0528478	0.00914057	0.0366291	0.0235002
Adipose-Subcutaneous	ENSG00000267194.1	RP1-193H18.2	2	Has only SNP Main Effects	0.0598774	3.47855e-07	0.00349032	0.104512	0.0123953	0.0660141	0.00218092
Adipose-Subcutaneous	ENSG00000237560.5	LINC01497	8	Has only SNP Main Effects	0.133531	8.2669e-15	0.00992154	0.931919	0.0856298	0.20376	2.17429e-08
Adipose-Subcutaneous	ENSG00000271239.1	RP11-238F2.1	4	Has only SNP Main Effects	0.105136	8.22635e-12	0.00685629	0.238272	0.032323	0.0433789	0.0135338
Adipose-Subcutaneous	ENSG00000141219.15	C17orf80	2	Has only SNP Main Effects	0.110481	2.27612e-12	0.00116309	0.00990426	0.000888101	0.106289	8.46303e-05
Adipose-Subcutaneous	ENSG00000187959.9	CPSF4L	9	Has only SNP Main Effects	0.102076	1.71163e-11	0.00750034	0.503374	0.0576816	0.0456333	0.011269
Adipose-Subcutaneous	ENSG00000069188.16	SDK2	8	Has only SNP Main Effects	0.214824	6.46269e-24	0.00581369	0.304204	0.0863434	0.185547	1.08152e-07
Adipose-Subcutaneous	ENSG00000172809.12	RPL38	27	Includes BMI*SNP Interaction	0.295867	6.06622e-34	0.00105406	0.0187989	0.00311544	0.0282709	0.0470579
Adipose-Subcutaneous	ENSG00000257008.6	GPR142	5	Has only SNP Main Effects	0.0844051	1.13349e-09	0.00887988	0.894189	0.0909364	0.0452302	0.0116437
Adipose-Subcutaneous	ENSG00000170412.16	GPRC5C	2	Has only SNP Main Effects	0.0888334	3.98681e-10	0.00262669	0.0496851	0.00586917	0.0746906	0.00108649
Adipose-Subcutaneous	ENSG00000167850.3	CD300C	1	Has only SNP Main Effects	0.0730428	1.62793e-08	0.00522206	0.133515	0.0667279	0.0354674	0.0258587
Adipose-Subcutaneous	ENSG00000261222.2	CTD-2006K23.1	1	Has only SNP Main Effects	0.0719296	2.11108e-08	0.0133414	0.744027	0.125236	0.0897574	0.000323095
Adipose-Subcutaneous	ENSG00000125458.6	NT5C	1	Has only SNP Main Effects	0.0509146	2.76371e-06	0.00141406	0.00998492	0.00269216	0.0469656	0.0101153
Adipose-Subcutaneous	ENSG00000125450.10	NUP85	1	Has only SNP Main Effects	0.140015	1.66208e-15	0.00115232	0.0080329	0.00183752	0.135778	7.48226e-06
Adipose-Subcutaneous	ENSG00000125447.16	GGA3	4	Has only SNP Main Effects	0.115158	7.35393e-13	0.00121772	0.00804284	0.00232692	0.163529	7.22553e-07
Adipose-Subcutaneous	ENSG00000125445.10	MRPS7	15	Includes BMI as a Main Effect, not an interaction	0.1168	4.94094e-13	0.0010243	0.00881269	0.00283981	0.197843	3.67433e-08
Adipose-Subcutaneous	ENSG00000073350.13	LLGL2	3	Has only SNP Main Effects	0.0585692	4.70965e-07	0.00206307	0.0373514	0.0018596	0.056385	0.00472895
Adipose-Subcutaneous	ENSG00000266714.6	MYO15B	2	Has only SNP Main Effects	0.171726	5.53251e-19	0.00190203	0.0193	0.00164678	0.218079	6.02086e-09
Adipose-Subcutaneous	ENSG00000132471.11	WBP2	1	Includes BMI as a Main Effect, not an interaction	0.0398263	3.56564e-05	0.00129098	0.010646	0.00417328	0.0526733	0.00637735
Adipose-Subcutaneous	ENSG00000141569.10	TRIM65	6	Has only SNP Main Effects	0.18121	4.77237e-20	0.00117899	0.0103719	0.00121909	0.03522	0.0263917
Adipose-Subcutaneous	ENSG00000188878.19	FBF1	5	Has only SNP Main Effects	0.308265	1.41274e-35	0.00184156	0.0232221	0.00240928	0.275562	2.77568e-11
Adipose-Subcutaneous	ENSG00000257949.6	TEN1	4	Has only SNP Main Effects	0.307177	1.97029e-35	0.00136671	0.0166795	0.0017083	0.208993	1.36314e-08
Adipose-Subcutaneous	ENSG00000141576.14	RNF157	5	Includes BMI as a Main Effect, not an interaction	0.244731	1.70798e-27	0.00322739	0.0884166	0.00834859	0.394326	1.00728e-16
Adipose-Subcutaneous	ENSG00000185262.8	UBALD2	1	Includes BMI as a Main Effect, not an interaction	0.0393959	3.93763e-05	0.00200777	0.0260122	0.0028365	0.0576355	0.00427623
Adipose-Subcutaneous	ENSG00000129646.14	QRICH2	1	Has only SNP Main Effects	0.0471555	6.57943e-06	0.00336159	0.0728994	0.00695103	0.0293514	0.0429775
Adipose-Subcutaneous	ENSG00000161542.16	PRPSAP1	1	Has only SNP Main Effects	0.0928262	1.54897e-10	0.00191068	0.016861	0.00244544	0.145215	3.4015e-06
Adipose-Subcutaneous	ENSG00000129673.9	AANAT	17	Has only SNP Main Effects	0.16917	1.06609e-18	0.0104238	0.543104	0.0121008	0.182707	1.38508e-07
Adipose-Subcutaneous	ENSG00000129667.12	RHBDF2	19	Has only SNP Main Effects	0.176951	1.4389e-19	0.00217016	0.0327595	0.00051177	0.185549	1.08131e-07
Adipose-Subcutaneous	ENSG00000214140.10	PRCD	3	Has only SNP Main Effects	0.0904698	2.70722e-10	0.00190769	0.035155	0.0035551	0.0944296	0.000221517
Adipose-Subcutaneous	ENSG00000284526.1	RP11-666A8.13	9	Has only SNP Main Effects	0.218804	2.19765e-24	0.00426372	0.142143	0.0512988	0.194964	4.73689e-08
Adipose-Subcutaneous	ENSG00000070731.10	ST6GALNAC2	2	Has only SNP Main Effects	0.205274	8.41877e-23	0.00388023	0.0851162	0.00161067	0.166413	5.64793e-07
Adipose-Subcutaneous	ENSG00000182534.13	MXRA7	45	Has only SNP Main Effects	0.582071	8.87858e-82	0.00103781	0.0187264	0.00252691	0.539642	5.2016e-25
Adipose-Subcutaneous	ENSG00000092931.11	MFSD11	8	Has only SNP Main Effects	0.162338	6.09806e-18	0.00084973	0.00925013	0.00284001	0.0971488	0.00017776
Adipose-Subcutaneous	ENSG00000267065.2	LINC02080	1	Has only SNP Main Effects	0.0769107	6.58861e-09	0.0111962	0.696455	0.033847	0.0917457	0.000275178
Adipose-Subcutaneous	ENSG00000167889.12	MGAT5B	15	Has only SNP Main Effects	0.208225	3.82091e-23	0.00429809	0.195566	0.0322337	0.18144	1.54629e-07
Adipose-Subcutaneous	ENSG00000129657.14	SEC14L1	21	Has only SNP Main Effects	0.0513343	2.50846e-06	0.00221939	0.0355301	0.00248577	0.0444101	0.0124455
Adipose-Subcutaneous	ENSG00000141524.15	TMC6	1	Has only SNP Main Effects	0.0626162	1.84338e-07	0.00240045	0.0335387	0.00290139	0.0454551	0.0114331
Adipose-Subcutaneous	ENSG00000167895.14	TMC8	6	Includes BMI as a Main Effect, not an interaction	0.144181	5.89635e-16	0.00215251	0.0335927	0.00236758	0.176394	2.39415e-07
Adipose-Subcutaneous	ENSG00000108639.7	SYNGR2	4	Has only SNP Main Effects	0.101079	2.17221e-11	0.0016081	0.0159777	0.00441247	0.050903	0.00735671
Adipose-Subcutaneous	ENSG00000283914.1	RP11-219G17.9	2	Has only SNP Main Effects	0.303829	5.46485e-35	0.0105492	0.679959	0.0207366	0.374593	9.43253e-16
Adipose-Subcutaneous	ENSG00000204277.1	LINC01993	5	Has only SNP Main Effects	0.201145	2.5312e-22	0.00988566	0.771998	0.0757701	0.215502	7.59766e-09
Adipose-Subcutaneous	ENSG00000266970.1	RP11-806H10.4	3	Has only SNP Main Effects	0.0856635	8.42601e-10	0.00861655	0.562357	0.113083	0.158016	1.1551e-06
Adipose-Subcutaneous	ENSG00000167280.16	ENGASE	11	Has only SNP Main Effects	0.400335	1.08792e-48	0.00160151	0.0216719	0.0067024	0.304436	1.59919e-12
Adipose-Subcutaneous	ENSG00000141570.10	CBX8	2	Includes BMI as a Main Effect, not an interaction	0.236032	1.93688e-26	0.00315604	0.0774543	0.0148665	0.128901	1.32381e-05
Adipose-Subcutaneous	ENSG00000141519.14	CCDC40	11	Has only SNP Main Effects	0.449331	1.65785e-56	0.00318237	0.0558816	0.00659067	0.510186	3.86001e-23
Adipose-Subcutaneous	ENSG00000171298.12	GAA	11	Includes BMI as a Main Effect, not an interaction	0.298432	2.80166e-34	0.00157842	0.0220263	0.0017567	0.381907	4.15026e-16
Adipose-Subcutaneous	ENSG00000141527.16	CARD14	16	Has only SNP Main Effects	0.211177	1.72847e-23	0.00263622	0.0885456	0.0215081	0.0970245	0.000179558
Adipose-Subcutaneous	ENSG00000173821.19	RNF213	1	Has only SNP Main Effects	0.102066	1.71564e-11	0.00185941	0.0206411	0.000585034	0.171217	3.74055e-07
Adipose-Subcutaneous	ENSG00000176108.9	CHMP6	2	Has only SNP Main Effects	0.0615541	2.35833e-07	0.00126231	0.0134911	0.00354899	0.0586628	0.00393707
Adipose-Subcutaneous	ENSG00000141577.13	CEP131	6	Includes BMI as a Main Effect, not an interaction	0.123118	1.06273e-13	0.00143932	0.018651	0.00404942	0.141186	4.76624e-06
Adipose-Subcutaneous	ENSG00000224877.3	NDUFAF8	18	Has only SNP Main Effects	0.200906	2.69744e-22	0.00112166	0.0184035	0.00101888	0.0616731	0.00309085
Adipose-Subcutaneous	ENSG00000157637.12	SLC38A10	5	Includes BMI as a Main Effect, not an interaction	0.157203	2.24194e-17	0.00140395	0.0177091	0.00188005	0.123386	2.08721e-05
Adipose-Subcutaneous	ENSG00000185332.6	TMEM105	3	Has only SNP Main Effects	0.11189	1.6205e-12	0.00934025	0.527073	0.0311142	0.113966	4.52304e-05
Adipose-Subcutaneous	ENSG00000262877.4	RP11-1055B8.4	8	Has only SNP Main Effects	0.535952	3.43168e-72	0.00351873	0.0928071	0.0140611	0.505733	7.23839e-23
Adipose-Subcutaneous	ENSG00000182446.13	NPLOC4	1	Has only SNP Main Effects	0.138105	2.66953e-15	0.00119477	0.0072726	0.000954428	0.0811423	0.000646816
Adipose-Subcutaneous	ENSG00000182612.10	TSPAN10	23	Has only SNP Main Effects	0.125469	5.98572e-14	0.00333004	0.136196	0.0127142	0.0293961	0.0428167
Adipose-Subcutaneous	ENSG00000204237.4	OXLD1	12	Has only SNP Main Effects	0.125465	5.99091e-14	0.00136563	0.014477	0.00169369	0.0459178	0.011012
Adipose-Subcutaneous	ENSG00000185298.12	CCDC137	12	Has only SNP Main Effects	0.136648	3.82849e-15	0.000985459	0.0109674	0.00138084	0.0515162	0.00700136
Adipose-Subcutaneous	ENSG00000214087.8	ARL16	4	Has only SNP Main Effects	0.538827	9.25148e-73	0.00144616	0.00996188	0.000574218	0.483108	1.62373e-21
Adipose-Subcutaneous	ENSG00000215644.9	GCGR	1	Has only SNP Main Effects	0.0861443	7.52287e-10	0.0116023	0.680796	0.01532	0.139628	5.42876e-06
Adipose-Subcutaneous	ENSG00000169689.14	CENPX	4	Has only SNP Main Effects	0.222827	7.34606e-25	0.00148716	0.0127034	0.00174654	0.382394	3.92811e-16
Adipose-Subcutaneous	ENSG00000169683.7	LRRC45	3	Has only SNP Main Effects	0.0868059	6.43568e-10	0.00212175	0.0277436	0.00769589	0.0396087	0.018406
Adipose-Subcutaneous	ENSG00000169738.7	DCXR	2	Has only SNP Main Effects	0.0877145	5.19327e-10	0.00225265	0.0327859	0.00118832	0.0289287	0.0445278
Adipose-Subcutaneous	ENSG00000176155.18	CCDC57	8	Has only SNP Main Effects	0.212167	1.32384e-23	0.00170955	0.0161315	0.0032641	0.169113	4.48147e-07
Adipose-Subcutaneous	ENSG00000141574.7	SECTM1	2	Has only SNP Main Effects	0.0589217	4.34046e-07	0.00401652	0.0855262	0.0184811	0.0380934	0.0208378
Adipose-Subcutaneous	ENSG00000181396.12	OGFOD3	8	Has only SNP Main Effects	0.208342	3.70304e-23	0.00108358	0.0130493	0.00193749	0.297376	3.24622e-12
Adipose-Subcutaneous	ENSG00000169660.15	HEXDC	5	Has only SNP Main Effects	0.0549742	1.08194e-06	0.00223977	0.0397778	0.00792298	0.0924226	0.000260534
Adipose-Subcutaneous	ENSG00000178927.17	C17orf62	8	Has only SNP Main Effects	0.180835	5.26128e-20	0.00116699	0.0114172	0.00321171	0.0592364	0.00375958
Adipose-Subcutaneous	ENSG00000141562.17	NARF	9	Has only SNP Main Effects	0.157496	2.08174e-17	0.00106353	0.0116683	0.00261322	0.0998882	0.000142369
Adipose-Subcutaneous	ENSG00000141580.15	WDR45B	5	Has only SNP Main Effects	0.175877	1.89932e-19	0.000913426	0.006811	0.00288608	0.141473	4.65321e-06
Adipose-Subcutaneous	ENSG00000263063.1	RP11-388C12.1	8	Has only SNP Main Effects	0.224143	5.1264e-25	0.00739242	0.498404	0.0392011	0.143651	3.8778e-06
Adipose-Subcutaneous	ENSG00000141560.14	FN3KRP	9	Has only SNP Main Effects	0.612463	1.08451e-88	0.00109256	0.0113441	0.00195985	0.650206	2.79307e-33
Adipose-Subcutaneous	ENSG00000167363.13	FN3K	3	Has only SNP Main Effects	0.0761932	7.7938e-09	0.00198293	0.0336339	0.00630702	0.105456	9.05691e-05
Adipose-Subcutaneous	ENSG00000141556.20	TBCD	4	Has only SNP Main Effects	0.0847823	1.03711e-09	0.00127782	0.0132815	0.00213454	0.0526975	0.00636489
Adipose-Subcutaneous	ENSG00000175711.8	B3GNTL1	2	Has only SNP Main Effects	0.093424	1.34415e-10	0.00217694	0.033498	0.00381932	0.0364174	0.0239129
Adipose-Subcutaneous	ENSG00000261888.1	AC144831.1	5	Includes BMI as a Main Effect, not an interaction	0.131983	1.21051e-14	0.00350972	0.0942922	0.0108668	0.0706681	0.00150085
Adipose-Subcutaneous	ENSG00000158270.11	COLEC12	1	Has only SNP Main Effects	0.0695288	3.69516e-08	0.00302499	0.0574932	0.0034297	0.0624094	0.0029133
Adipose-Subcutaneous	ENSG00000132199.18	ENOSF1	7	Has only SNP Main Effects	0.151735	8.89955e-17	0.00156708	0.0231435	0.00196353	0.183286	1.31704e-07
Adipose-Subcutaneous	ENSG00000141433.12	ADCYAP1	21	Includes BMI as a Main Effect, not an interaction	0.26097	1.7051e-29	0.0105228	1.78263	0.23886	0.280506	1.71588e-11
Adipose-Subcutaneous	ENSG00000101574.14	METTL4	14	Has only SNP Main Effects	0.202519	1.75566e-22	0.00147289	0.0222868	0.00439255	0.0825558	0.000577275
Adipose-Subcutaneous	ENSG00000101596.14	SMCHD1	2	Has only SNP Main Effects	0.0609158	2.73452e-07	0.0016513	0.0133259	0.00378171	0.0791834	0.000757192
Adipose-Subcutaneous	ENSG00000132205.10	EMILIN2	4	Has only SNP Main Effects	0.161102	8.34873e-18	0.00247909	0.0335519	0.00190816	0.059936	0.00355397
Adipose-Subcutaneous	ENSG00000101577.9	LPIN2	18	Has only SNP Main Effects	0.18995	4.8717e-21	0.00113985	0.016057	0.00129258	0.0338324	0.029597
Adipose-Subcutaneous	ENSG00000101608.12	MYL12A	10	Has only SNP Main Effects	0.0445138	1.20993e-05	0.00131199	0.0117602	0.00141514	0.0419162	0.0152455
Adipose-Subcutaneous	ENSG00000263753.6	LINC00667	19	Has only SNP Main Effects	0.569876	3.82208e-79	0.00117545	0.0132684	0.00436121	0.587093	2.745e-28
Adipose-Subcutaneous	ENSG00000154655.15	L3MBTL4	1	Has only SNP Main Effects	0.0570099	6.7567e-07	0.00279175	0.0346874	0.00264326	0.0431669	0.0137692
Adipose-Subcutaneous	ENSG00000265933.5	LINC00668	8	Has only SNP Main Effects	0.254234	1.16634e-28	0.0103805	1.11831	0.215728	0.21248	9.97203e-09
Adipose-Subcutaneous	ENSG00000128791.11	TWSG1	12	Has only SNP Main Effects	0.227966	1.7977e-25	0.00133927	0.0192419	0.00108574	0.28764	8.52466e-12
Adipose-Subcutaneous	ENSG00000154845.15	PPP4R1	3	Has only SNP Main Effects	0.0701164	3.22227e-08	0.00107587	0.00612548	0.00122763	0.0304713	0.0391342
Adipose-Subcutaneous	ENSG00000263627.1	PPP4R1-AS1	9	Has only SNP Main Effects	0.338448	1.12609e-39	0.00865099	0.611333	0.0114919	0.442691	3.05487e-19
Adipose-Subcutaneous	ENSG00000168461.12	RAB31	1	Has only SNP Main Effects	0.0624696	1.90716e-07	0.002246	0.0243134	0.00434667	0.0346303	0.0277079
Adipose-Subcutaneous	ENSG00000154856.12	APCDD1	4	Has only SNP Main Effects	0.0636261	1.45819e-07	0.00388193	0.0883036	0.0171753	0.0435986	0.0132942
Adipose-Subcutaneous	ENSG00000134265.12	NAPG	10	Has only SNP Main Effects	0.416058	3.97468e-51	0.00122628	0.00940364	0.0017928	0.367191	2.14484e-15
Adipose-Subcutaneous	ENSG00000141404.15	GNAL	13	Has only SNP Main Effects	0.197915	5.96455e-22	0.00153282	0.032835	0.00213124	0.125312	1.78079e-05
Adipose-Subcutaneous	ENSG00000154889.16	MPPE1	13	Includes BMI*SNP Interaction	0.196576	8.50217e-22	0.00105485	0.0136731	0.00135013	0.113933	4.53534e-05
Adipose-Subcutaneous	ENSG00000267079.1	RP11-820I16.1	16	Has only SNP Main Effects	0.323761	1.17062e-37	0.00857334	0.681796	0.0388569	0.205953	1.78852e-08
Adipose-Subcutaneous	ENSG00000141401.11	IMPA2	17	Has only SNP Main Effects	0.243564	2.36951e-27	0.00233406	0.0422895	0.0131583	0.17228	3.41385e-07
Adipose-Subcutaneous	ENSG00000176194.17	CIDEA	3	Includes BMI as a Main Effect, not an interaction	0.0961553	7.02476e-11	0.00472541	0.201771	0.0268615	0.120854	2.57081e-05
Adipose-Subcutaneous	ENSG00000141391.13	PRELID3A	10	Has only SNP Main Effects	0.42437	1.92545e-52	0.00170165	0.0284449	0.00223991	0.396813	7.55972e-17
Adipose-Subcutaneous	ENSG00000267108.1	RP11-861E21.1	4	Has only SNP Main Effects	0.312782	3.53294e-36	0.0068239	0.292073	0.015627	0.406848	2.34714e-17
Adipose-Subcutaneous	ENSG00000128789.20	PSMG2	6	Has only SNP Main Effects	0.0943641	1.07529e-10	0.00119258	0.0070266	0.00265069	0.0527278	0.00634938
Adipose-Subcutaneous	ENSG00000101624.10	CEP76	22	Includes BMI*SNP Interaction	0.201154	2.52485e-22	0.00125987	0.0231065	0.00261284	0.0313251	0.0364445
Adipose-Subcutaneous	ENSG00000101639.18	CEP192	6	Has only SNP Main Effects	0.565609	3.06522e-78	0.00179471	0.0177207	0.00134853	0.536492	8.35131e-25
Adipose-Subcutaneous	ENSG00000175322.11	ZNF519	7	Has only SNP Main Effects	0.445733	6.55566e-56	0.00197122	0.0280471	0.00198036	0.23693	1.07488e-09
Adipose-Subcutaneous	ENSG00000266554.1	LINC01443	2	Has only SNP Main Effects	0.071857	2.14716e-08	0.0111207	0.909048	0.0623948	0.0595709	0.00365983
Adipose-Subcutaneous	ENSG00000134490.13	TMEM241	2	Has only SNP Main Effects	0.0410712	2.67588e-05	0.00149834	0.0202881	0.00343339	0.0848325	0.000480583
Adipose-Subcutaneous	ENSG00000141452.9	C18orf8	8	Has only SNP Main Effects	0.169118	1.08047e-18	0.00137468	0.0101578	0.00155002	0.0985665	0.000158472
Adipose-Subcutaneous	ENSG00000141458.12	NPC1	4	Has only SNP Main Effects	0.354447	6.36195e-42	0.00140414	0.014747	0.000732465	0.339812	4.13818e-14
Adipose-Subcutaneous	ENSG00000154065.16	ANKRD29	3	Includes BMI as a Main Effect, not an interaction	0.0584931	4.79343e-07	0.00159606	0.0239329	0.0038444	0.0460555	0.0108897
Adipose-Subcutaneous	ENSG00000168234.12	TTC39C	1	Has only SNP Main Effects	0.0374192	6.21239e-05	0.00188369	0.0241896	0.00360981	0.0307045	0.0383799
Adipose-Subcutaneous	ENSG00000197705.9	KLHL14	33	Includes BMI*SNP Interaction	0.27397	3.97169e-31	0.00284735	0.201226	0.0194618	0.105011	9.39083e-05
Adipose-Subcutaneous	ENSG00000134769.21	DTNA	1	Has only SNP Main Effects	0.0394763	3.86533e-05	0.00251493	0.0410054	0.00547369	0.029209	0.0434932
Adipose-Subcutaneous	ENSG00000186814.13	ZSCAN30	11	Has only SNP Main Effects	0.115926	6.1059e-13	0.000866023	0.0100455	0.00375928	0.151897	1.93866e-06
Adipose-Subcutaneous	ENSG00000186496.10	ZNF396	1	Has only SNP Main Effects	0.0391984	4.12118e-05	0.00255871	0.0420798	0.0108321	0.058136	0.00410747
Adipose-Subcutaneous	ENSG00000141429.13	GALNT1	9	Has only SNP Main Effects	0.118936	2.94229e-13	0.00114188	0.0163161	0.0013334	0.0727222	0.0012726
Adipose-Subcutaneous	ENSG00000141425.17	RPRD1A	14	Has only SNP Main Effects	0.159728	1.18294e-17	0.00068034	0.00706498	0.00193083	0.0508882	0.00736546
Adipose-Subcutaneous	ENSG00000134779.14	TPGS2	4	Has only SNP Main Effects	0.0976621	4.90769e-11	0.00140742	0.0152207	0.00175879	0.0620019	0.00301027
Adipose-Subcutaneous	ENSG00000267374.1	RP11-244M2.1	1	Has only SNP Main Effects	0.0284343	0.000496182	0.0101344	0.923028	0.075578	0.0562507	0.00478037
Adipose-Subcutaneous	ENSG00000141469.16	SLC14A1	11	Has only SNP Main Effects	0.170922	6.80113e-19	0.00520934	0.297938	0.0479766	0.10214	0.000118587
Adipose-Subcutaneous	ENSG00000152223.12	EPG5	6	Has only SNP Main Effects	0.130537	1.72764e-14	0.000879795	0.00835669	0.00428775	0.0569894	0.00450442
Adipose-Subcutaneous	ENSG00000152240.12	HAUS1	32	Has only SNP Main Effects	0.196163	9.48456e-22	0.00138771	0.0126324	0.00347475	0.250901	2.92318e-10
Adipose-Subcutaneous	ENSG00000141622.13	RNF165	6	Has only SNP Main Effects	0.156886	2.42902e-17	0.00478731	0.160293	0.0172584	0.283869	1.23485e-11
Adipose-Subcutaneous	ENSG00000167216.16	KATNAL2	14	Includes BMI as a Main Effect, not an interaction	0.224555	4.58037e-25	0.00176504	0.0375993	0.00196419	0.15066	2.15198e-06
Adipose-Subcutaneous	ENSG00000167220.11	HDHD2	66	Has only SNP Main Effects	0.188037	8.04319e-21	0.0015055	0.0113414	0.00300682	0.134862	8.07454e-06
Adipose-Subcutaneous	ENSG00000134030.13	CTIF	4	Includes BMI as a Main Effect, not an interaction	0.0941809	1.12309e-10	0.00158258	0.0222168	0.00316481	0.0320957	0.0341815
Adipose-Subcutaneous	ENSG00000134042.12	MRO	13	Has only SNP Main Effects	0.138397	2.48273e-15	0.00471473	0.246445	0.016191	0.152467	1.84771e-06
Adipose-Subcutaneous	ENSG00000141646.13	SMAD4	2	Has only SNP Main Effects	0.0641865	1.28028e-07	0.000881853	0.00451342	0.00159184	0.0657408	0.00222932
Adipose-Subcutaneous	ENSG00000101751.10	POLI	44	Has only SNP Main Effects	0.410534	2.90377e-50	0.000890052	0.0102077	0.00208806	0.397351	7.10334e-17
Adipose-Subcutaneous	ENSG00000267013.5	LINC01929	10	Has only SNP Main Effects	0.168781	1.17774e-18	0.00789542	0.720332	0.14534	0.032513	0.033017
Adipose-Subcutaneous	ENSG00000134440.11	NARS	15	Has only SNP Main Effects	0.0752157	9.79664e-09	0.000837566	0.00658155	0.00180972	0.0380375	0.0209336
Adipose-Subcutaneous	ENSG00000049759.17	NEDD4L	27	Includes BMI*SNP Interaction	0.194541	1.45536e-21	0.00194442	0.0559238	0.00387283	0.0711121	0.00144828
Adipose-Subcutaneous	ENSG00000198796.6	ALPK2	4	Has only SNP Main Effects	0.100481	2.50593e-11	0.00699554	0.325757	0.0653009	0.27625	2.59642e-11
Adipose-Subcutaneous	ENSG00000172175.12	MALT1	1	Has only SNP Main Effects	0.0905889	2.63193e-10	0.00121368	0.0120339	0.00129931	0.149135	2.44691e-06
Adipose-Subcutaneous	ENSG00000074657.13	ZNF532	3	Has only SNP Main Effects	0.0638176	1.3948e-07	0.00115349	0.0108904	0.00329961	0.0510276	0.00728305
Adipose-Subcutaneous	ENSG00000166562.8	SEC11C	5	Has only SNP Main Effects	0.150204	1.30726e-16	0.00170899	0.0199418	0.00176911	0.0785949	0.000793884
Adipose-Subcutaneous	ENSG00000101542.9	CDH20	5	Has only SNP Main Effects	0.102416	1.57798e-11	0.00622331	0.352541	0.0495198	0.0314403	0.0360966
Adipose-Subcutaneous	ENSG00000267279.1	RP11-879F14.2	6	Includes BMI as a Main Effect, not an interaction	0.10361	1.18561e-11	0.00527198	0.23711	0.0177262	0.122945	2.16442e-05
Adipose-Subcutaneous	ENSG00000197563.10	PIGN	55	Has only SNP Main Effects	0.38227	5.75127e-46	0.000976479	0.0117173	0.000338055	0.324916	1.9714e-13
Adipose-Subcutaneous	ENSG00000134444.13	KIAA1468	6	Has only SNP Main Effects	0.100856	2.29127e-11	0.00116625	0.00983637	0.00256858	0.111942	5.33729e-05
Adipose-Subcutaneous	ENSG00000141664.9	ZCCHC2	1	Has only SNP Main Effects	0.0499666	3.43974e-06	0.00169585	0.0209482	0.00390741	0.0770851	0.000896321
Adipose-Subcutaneous	ENSG00000119537.15	KDSR	11	Includes BMI as a Main Effect, not an interaction	0.198218	5.50576e-22	0.00104155	0.00986359	0.00135236	0.142178	4.38683e-06
Adipose-Subcutaneous	ENSG00000166401.14	SERPINB8	13	Has only SNP Main Effects	0.156095	2.9664e-17	0.0011791	0.0192593	0.00213322	0.0920121	0.00026932
Adipose-Subcutaneous	ENSG00000166479.9	TMX3	1	Has only SNP Main Effects	0.112283	1.47382e-12	0.00098353	0.0062934	0.000326392	0.0306234	0.0386403
Adipose-Subcutaneous	ENSG00000150636.17	CCDC102B	4	Includes BMI as a Main Effect, not an interaction	0.12357	9.51905e-14	0.00346531	0.0845944	0.0146827	0.140372	5.1018e-06
Adipose-Subcutaneous	ENSG00000166342.18	NETO1	15	Has only SNP Main Effects	0.193621	1.85527e-21	0.00728619	0.772185	0.165618	0.15483	1.51316e-06
Adipose-Subcutaneous	ENSG00000133313.14	CNDP2	6	Has only SNP Main Effects	0.107933	4.20263e-12	0.00122314	0.0130505	0.00137473	0.17206	3.47918e-07
Adipose-Subcutaneous	ENSG00000150656.14	CNDP1	2	Has only SNP Main Effects	0.123263	1.02597e-13	0.00782679	0.412619	0.0763973	0.139007	5.71745e-06
Adipose-Subcutaneous	ENSG00000264247.1	LINC00909	4	Has only SNP Main Effects	0.277782	1.30241e-31	0.00131715	0.0166727	0.00173528	0.189237	7.83413e-08
Adipose-Subcutaneous	ENSG00000180011.6	ZADH2	3	Has only SNP Main Effects	0.191603	3.1558e-21	0.00124729	0.0137502	0.00186507	0.179075	1.89843e-07
Adipose-Subcutaneous	ENSG00000166573.5	GALR1	10	Has only SNP Main Effects	0.246823	9.48621e-28	0.00704911	0.401107	0.127997	0.222804	3.92311e-09
Adipose-Subcutaneous	ENSG00000274828.1	RP11-567M16.6	27	Has only SNP Main Effects	0.500459	1.9412e-65	0.00178023	0.0264674	0.00268465	0.570479	4.23383e-27
Adipose-Subcutaneous	ENSG00000226742.3	HSBP1L1	3	Has only SNP Main Effects	0.150109	1.33872e-16	0.00236257	0.032791	0.00184077	0.185818	1.05626e-07
Adipose-Subcutaneous	ENSG00000141759.14	TXNL4A	1	Has only SNP Main Effects	0.248449	5.99977e-28	0.00130843	0.00921094	0.000815365	0.269277	5.09318e-11
Adipose-Subcutaneous	ENSG00000101546.12	RBFA	2	Has only SNP Main Effects	0.104182	1.0339e-11	0.00141932	0.00983607	0.00219523	0.11757	3.3666e-05
Adipose-Subcutaneous	ENSG00000261126.7	RBFADN	10	Has only SNP Main Effects	0.388255	7.354e-47	0.00335232	0.0671568	0.00689157	0.469348	1.00897e-20
Adipose-Subcutaneous	ENSG00000141934.9	PLPP2	14	Has only SNP Main Effects	0.319449	4.49097e-37	0.0033307	0.142097	0.0323729	0.241028	7.35345e-10
Adipose-Subcutaneous	ENSG00000105556.11	MIER2	6	Has only SNP Main Effects	0.17033	7.9187e-19	0.00207081	0.0303722	0.00127196	0.212284	1.01491e-08
Adipose-Subcutaneous	ENSG00000183186.7	C2CD4C	15	Has only SNP Main Effects	0.263399	8.48697e-30	0.00434177	0.220419	0.0414885	0.222202	4.14388e-09
Adipose-Subcutaneous	ENSG00000129946.10	SHC2	38	Includes BMI*SNP Interaction	0.463426	6.95755e-59	0.00193665	0.0803869	0.00792446	0.479846	2.51463e-21
Adipose-Subcutaneous	ENSG00000181781.9	ODF3L2	4	Has only SNP Main Effects	0.105127	8.24304e-12	0.00583431	0.292348	0.0555188	0.03807	0.0208778
Adipose-Subcutaneous	ENSG00000099866.14	MADCAM1	2	Has only SNP Main Effects	0.121276	1.66532e-13	0.00437503	0.116992	0.00997366	0.0627948	0.00282447
Adipose-Subcutaneous	ENSG00000197561.6	ELANE	1	Has only SNP Main Effects	0.0833235	1.46219e-09	0.00559981	0.161107	0.027273	0.0468004	0.0102516
Adipose-Subcutaneous	ENSG00000197766.7	CFD	1	Has only SNP Main Effects	0.0468925	6.9909e-06	0.00259056	0.0524196	0.00902197	0.0305182	0.0389812
Adipose-Subcutaneous	ENSG00000065268.10	WDR18	22	Has only SNP Main Effects	0.601505	3.87492e-86	0.00127337	0.0168378	0.00217451	0.62671	2.52383e-31
Adipose-Subcutaneous	ENSG00000116032.5	GRIN3B	23	Has only SNP Main Effects	0.405968	1.48164e-49	0.00298317	0.109712	0.0276271	0.201987	2.5452e-08
Adipose-Subcutaneous	ENSG00000064687.12	ABCA7	5	Has only SNP Main Effects	0.160738	9.15715e-18	0.00240586	0.0447339	0.0044773	0.185886	1.04998e-07
Adipose-Subcutaneous	ENSG00000099817.11	POLR2E	8	Has only SNP Main Effects	0.140245	1.57009e-15	0.00131887	0.0150427	0.00229858	0.113852	4.56538e-05
Adipose-Subcutaneous	ENSG00000167468.16	GPX4	1	Has only SNP Main Effects	0.0536994	1.45268e-06	0.00176405	0.0146857	0.0025601	0.0814842	0.000629262
Adipose-Subcutaneous	ENSG00000099624.7	ATP5D	2	Has only SNP Main Effects	0.052789	1.79272e-06	0.00136255	0.0105979	0.000790012	0.0404005	0.0172525
Adipose-Subcutaneous	ENSG00000228300.13	C19orf24	2	Has only SNP Main Effects	0.144642	5.2563e-16	0.00134124	0.0127148	0.00144019	0.0484883	0.00894213
Adipose-Subcutaneous	ENSG00000267372.2	AC005330.2	5	Has only SNP Main Effects	0.261777	1.35279e-29	0.0102779	0.582107	0.0539707	0.170988	3.81504e-07
Adipose-Subcutaneous	ENSG00000160953.15	MUM1	3	Has only SNP Main Effects	0.0755874	8.98095e-09	0.00189184	0.0172064	0.00181453	0.0278763	0.0486472
Adipose-Subcutaneous	ENSG00000130270.16	ATP8B3	6	Has only SNP Main Effects	0.28848	5.52519e-33	0.00322488	0.0739971	0.00763436	0.296382	3.58479e-12
Adipose-Subcutaneous	ENSG00000133243.8	BTBD2	9	Has only SNP Main Effects	0.167532	1.62127e-18	0.00111915	0.0119419	0.00158467	0.0687777	0.00174687
Adipose-Subcutaneous	ENSG00000104897.9	SF3A2	1	Has only SNP Main Effects	0.0494589	3.86728e-06	0.00133591	0.0111297	0.00175528	0.0562226	0.00479117
Adipose-Subcutaneous	ENSG00000104899.7	AMH	5	Has only SNP Main Effects	0.354943	5.40762e-42	0.00579834	0.289998	0.034228	0.253835	2.21749e-10
Adipose-Subcutaneous	ENSG00000130332.14	LSM7	2	Has only SNP Main Effects	0.0926863	1.60123e-10	0.00165745	0.0152677	0.00106252	0.137983	6.22706e-06
Adipose-Subcutaneous	ENSG00000005206.16	SPPL2B	3	Has only SNP Main Effects	0.129764	2.0892e-14	0.00115883	0.00937819	0.00183984	0.0464598	0.0105385
Adipose-Subcutaneous	ENSG00000178297.12	TMPRSS9	3	Has only SNP Main Effects	0.0870771	6.03668e-10	0.00499186	0.141499	0.00698206	0.0833148	0.00054306
Adipose-Subcutaneous	ENSG00000172009.14	THOP1	4	Has only SNP Main Effects	0.0645838	1.16743e-07	0.00153597	0.0153889	0.00226023	0.0863951	0.000423734
Adipose-Subcutaneous	ENSG00000172006.11	ZNF554	3	Has only SNP Main Effects	0.182347	3.55152e-20	0.00190885	0.0207503	0.0027394	0.204791	1.98352e-08
Adipose-Subcutaneous	ENSG00000104953.19	TLE6	5	Has only SNP Main Effects	0.211122	1.75425e-23	0.00455559	0.109695	0.00929726	0.116727	3.60757e-05
Adipose-Subcutaneous	ENSG00000104964.14	AES	1	Has only SNP Main Effects	0.0801519	3.08138e-09	0.00162232	0.0118915	0.000541815	0.246366	4.47174e-10
Adipose-Subcutaneous	ENSG00000125912.10	NCLN	4	Has only SNP Main Effects	0.191036	3.6634e-21	0.00158209	0.0123995	0.00277416	0.0327586	0.0323508
Adipose-Subcutaneous	ENSG00000183397.5	C19orf71	2	Has only SNP Main Effects	0.0753195	9.56184e-09	0.00326406	0.0622309	0.0046852	0.0529825	0.00622025
Adipose-Subcutaneous	ENSG00000064961.18	HMG20B	3	Has only SNP Main Effects	0.0715529	2.30501e-08	0.00119416	0.0094109	0.000559423	0.0353492	0.026112
Adipose-Subcutaneous	ENSG00000179855.5	GIPC3	2	Has only SNP Main Effects	0.160699	9.2462e-18	0.00372912	0.0749185	0.00359991	0.0979115	0.00016711
Adipose-Subcutaneous	ENSG00000006638.11	TBXA2R	5	Has only SNP Main Effects	0.0468546	7.05233e-06	0.00406951	0.0897221	0.00106278	0.0490786	0.00852523
Adipose-Subcutaneous	ENSG00000183617.4	MRPL54	4	Has only SNP Main Effects	0.326073	5.67301e-38	0.00136591	0.0145935	0.0019632	0.262593	9.6618e-11
Adipose-Subcutaneous	ENSG00000077463.14	SIRT6	3	Has only SNP Main Effects	0.115617	6.58049e-13	0.00143392	0.0112429	0.000805717	0.067636	0.0019146
Adipose-Subcutaneous	ENSG00000089847.12	ANKRD24	6	Has only SNP Main Effects	0.163215	4.87779e-18	0.00409295	0.11121	0.0445159	0.168622	4.67411e-07
Adipose-Subcutaneous	ENSG00000178078.11	STAP2	2	Has only SNP Main Effects	0.0914037	2.17011e-10	0.00328593	0.0570743	0.00699572	0.115882	3.86629e-05
Adipose-Subcutaneous	ENSG00000167670.15	CHAF1A	8	Has only SNP Main Effects	0.367357	8.89532e-44	0.00194202	0.0242241	0.00170601	0.346407	2.051e-14
Adipose-Subcutaneous	ENSG00000141965.4	FEM1A	1	Has only SNP Main Effects	0.0903274	2.79999e-10	0.00306282	0.0446233	0.00748871	0.121272	2.48403e-05
Adipose-Subcutaneous	ENSG00000105355.8	PLIN3	4	Has only SNP Main Effects	0.0962405	6.88391e-11	0.00205029	0.0262175	0.00232626	0.0970539	0.00017913
Adipose-Subcutaneous	ENSG00000223573.6	TINCR	3	Has only SNP Main Effects	0.108806	3.40691e-12	0.00520671	0.193216	0.0132414	0.0823674	0.000586094
Adipose-Subcutaneous	ENSG00000196365.11	LONP1	2	Has only SNP Main Effects	0.162808	5.41084e-18	0.00143949	0.013867	0.00293431	0.254966	1.99287e-10
Adipose-Subcutaneous	ENSG00000141994.15	DUS3L	4	Has only SNP Main Effects	0.191707	3.07077e-21	0.00202674	0.0179441	0.00186349	0.245088	5.03886e-10
Adipose-Subcutaneous	ENSG00000174886.12	NDUFA11	4	Has only SNP Main Effects	0.0878581	5.02009e-10	0.00106469	0.00804942	0.00126624	0.11481	4.22102e-05
Adipose-Subcutaneous	ENSG00000105519.15	CAPS	2	Has only SNP Main Effects	0.11954	2.54041e-13	0.00259805	0.0287685	0.002318	0.105671	8.90003e-05
Adipose-Subcutaneous	ENSG00000181240.13	SLC25A41	9	Has only SNP Main Effects	0.444018	1.25868e-55	0.00992615	0.576963	0.0641886	0.348006	1.72824e-14
Adipose-Subcutaneous	ENSG00000125648.14	SLC25A23	3	Has only SNP Main Effects	0.059054	4.20949e-07	0.00206944	0.0399794	0.00446511	0.0405782	0.0170039
Adipose-Subcutaneous	ENSG00000205744.9	DENND1C	1	Includes BMI as a Main Effect, not an interaction	0.0490227	4.2768e-06	0.00250461	0.0322639	0.00435838	0.0444601	0.0123952
Adipose-Subcutaneous	ENSG00000125734.15	GPR108	14	Has only SNP Main Effects	0.320566	3.17265e-37	0.000795514	0.00771891	0.00215913	0.310683	8.49829e-13
Adipose-Subcutaneous	ENSG00000125733.17	TRIP10	5	Has only SNP Main Effects	0.115977	6.0313e-13	0.00158388	0.0172829	0.00227166	0.0651346	0.00234054
Adipose-Subcutaneous	ENSG00000125731.12	SH2D3A	5	Has only SNP Main Effects	0.218009	2.72661e-24	0.00290817	0.0549066	0.0041917	0.287016	9.06469e-12
Adipose-Subcutaneous	ENSG00000104883.7	PEX11G	4	Has only SNP Main Effects	0.138234	2.58507e-15	0.00206042	0.0341127	0.00367164	0.226669	2.75882e-09
Adipose-Subcutaneous	ENSG00000076826.9	CAMSAP3	1	Has only SNP Main Effects	0.0488834	4.41656e-06	0.00791353	0.390693	0.0915382	0.0995129	0.000146767
Adipose-Subcutaneous	ENSG00000076924.11	XAB2	2	Has only SNP Main Effects	0.103426	1.2391e-11	0.00117605	0.00819826	0.00112766	0.0785464	0.00079698
Adipose-Subcutaneous	ENSG00000104921.14	FCER2	10	Has only SNP Main Effects	0.294058	1.04421e-33	0.00609692	0.301817	0.018882	0.215533	7.57632e-09
Adipose-Subcutaneous	ENSG00000182566.13	CLEC4G	13	Has only SNP Main Effects	0.137954	2.77086e-15	0.00514712	0.290669	0.0754862	0.0579784	0.00415987
Adipose-Subcutaneous	ENSG00000142459.8	EVI5L	3	Has only SNP Main Effects	0.0858741	8.01783e-10	0.00151457	0.0137409	0.00204529	0.0439856	0.0128824
Adipose-Subcutaneous	ENSG00000267939.1	CTD-2325M2.1	7	Has only SNP Main Effects	0.179511	7.41796e-20	0.00755398	0.41167	0.0505638	0.147009	2.92577e-06
Adipose-Subcutaneous	ENSG00000142449.12	FBN3	11	Has only SNP Main Effects	0.169732	9.23085e-19	0.00900742	0.652129	0.152482	0.0643227	0.00249824
Adipose-Subcutaneous	ENSG00000090661.11	CERS4	5	Has only SNP Main Effects	0.512748	1.01353e-67	0.00199991	0.0285169	0.00359689	0.51269	2.70355e-23
Adipose-Subcutaneous	ENSG00000167775.10	CD320	1	Has only SNP Main Effects	0.0827755	1.66339e-09	0.00267932	0.0443799	0.00903789	0.0682233	0.0018264
Adipose-Subcutaneous	ENSG00000233927.4	RPS28	3	Has only SNP Main Effects	0.204335	1.08179e-22	0.00160089	0.0175792	0.00124298	0.105882	8.74854e-05
Adipose-Subcutaneous	ENSG00000186994.11	KANK3	6	Includes BMI as a Main Effect, not an interaction	0.11376	1.03143e-12	0.00200249	0.0312695	0.00262532	0.0352111	0.0264111
Adipose-Subcutaneous	ENSG00000099785.10	MARCH2	18	Has only SNP Main Effects	0.417274	2.55962e-51	0.00109455	0.0146294	0.00235452	0.340583	3.81369e-14
Adipose-Subcutaneous	ENSG00000133250.13	ZNF414	1	Has only SNP Main Effects	0.103456	1.2302e-11	0.00184421	0.0199791	0.00209391	0.0347803	0.0273667
Adipose-Subcutaneous	ENSG00000142347.16	MYO1F	3	Includes BMI as a Main Effect, not an interaction	0.143464	7.0499e-16	0.00181575	0.024848	0.00645321	0.0765451	0.00093608
Adipose-Subcutaneous	ENSG00000142303.13	ADAMTS10	3	Includes BMI as a Main Effect, not an interaction	0.0691476	4.03833e-08	0.00222394	0.040182	0.00577327	0.0363139	0.0241175
Adipose-Subcutaneous	ENSG00000167785.8	ZNF558	3	Has only SNP Main Effects	0.0563791	7.81832e-07	0.00154895	0.0146698	0.00307443	0.0488788	0.00866405
Adipose-Subcutaneous	ENSG00000130803.14	ZNF317	2	Has only SNP Main Effects	0.0394219	3.91408e-05	0.00130956	0.0110294	0.0037898	0.0586008	0.00395675
Adipose-Subcutaneous	ENSG00000188000.3	OR7D2	4	Has only SNP Main Effects	0.52879	8.68158e-71	0.00917285	0.512204	0.0853921	0.529914	2.22156e-24
Adipose-Subcutaneous	ENSG00000188321.13	ZNF559	6	Has only SNP Main Effects	0.528173	1.14404e-70	0.00121424	0.0127793	0.00134722	0.514419	2.11226e-23
Adipose-Subcutaneous	ENSG00000188629.11	ZNF177	2	Has only SNP Main Effects	0.113281	1.15812e-12	0.00411458	0.112971	0.016826	0.0566844	0.00461633
Adipose-Subcutaneous	ENSG00000174652.17	ZNF266	11	Has only SNP Main Effects	0.710277	2.57536e-115	0.0014713	0.0181205	0.00413942	0.72812	7.43004e-41
Adipose-Subcutaneous	ENSG00000278611.1	CTC-543D15.8	14	Includes BMI*SNP Interaction	0.177638	1.20468e-19	0.00267848	0.106088	0.0186843	0.0285647	0.04591
Adipose-Subcutaneous	ENSG00000171469.10	ZNF561	5	Has only SNP Main Effects	0.119902	2.32624e-13	0.00159638	0.0131708	0.00361473	0.185278	1.10724e-07
Adipose-Subcutaneous	ENSG00000277587.1	CTD-3116E22.8	13	Has only SNP Main Effects	0.246269	1.10877e-27	0.00937719	0.683484	0.118284	0.216205	7.13122e-09
Adipose-Subcutaneous	ENSG00000267612.1	CTD-3116E22.7	14	Has only SNP Main Effects	0.0820624	1.96709e-09	0.00766392	0.615878	0.0592137	0.0282535	0.0471269
Adipose-Subcutaneous	ENSG00000196605.7	ZNF846	4	Has only SNP Main Effects	0.0892197	3.63889e-10	0.00147512	0.0210534	0.00186833	0.0690081	0.00171486
Adipose-Subcutaneous	ENSG00000105088.8	OLFM2	9	Has only SNP Main Effects	0.243981	2.10782e-27	0.00382876	0.140048	0.00532352	0.270453	4.54812e-11
Adipose-Subcutaneous	ENSG00000244165.1	P2RY11	9	Has only SNP Main Effects	0.186257	1.28147e-20	0.00197437	0.0351569	0.00488182	0.104982	9.41268e-05
Adipose-Subcutaneous	ENSG00000105364.13	MRPL4	5	Has only SNP Main Effects	0.0797574	3.38035e-09	0.00106026	0.00948741	0.0022135	0.0835078	0.000534687
Adipose-Subcutaneous	ENSG00000129347.19	KRI1	7	Has only SNP Main Effects	0.306994	2.08354e-35	0.00113756	0.0130456	0.00345541	0.289088	7.39075e-12
Adipose-Subcutaneous	ENSG00000129355.6	CDKN2D	11	Has only SNP Main Effects	0.053496	1.52256e-06	0.00200385	0.0300713	0.00209432	0.0475588	0.00964076
Adipose-Subcutaneous	ENSG00000129354.11	AP1M2	6	Has only SNP Main Effects	0.107705	4.43948e-12	0.0101582	0.968218	0.0408071	0.0290352	0.044132
Adipose-Subcutaneous	ENSG00000267100.1	ILF3-AS1	12	Has only SNP Main Effects	0.100157	2.70704e-11	0.00182436	0.0267312	0.00133919	0.0896817	0.000325075
Adipose-Subcutaneous	ENSG00000161888.11	SPC24	9	Has only SNP Main Effects	0.134424	6.63277e-15	0.00340415	0.104122	0.0112515	0.0895594	0.0003283
Adipose-Subcutaneous	ENSG00000197256.10	KANK2	5	Has only SNP Main Effects	0.115734	6.39732e-13	0.00122986	0.0158456	0.000534035	0.0647581	0.00241239
Adipose-Subcutaneous	ENSG00000105520.10	PLPPR2	3	Has only SNP Main Effects	0.0736427	1.41506e-08	0.00112611	0.0123818	0.00349302	0.100539	0.000135045
Adipose-Subcutaneous	ENSG00000130165.10	ELOF1	13	Has only SNP Main Effects	0.113144	1.19697e-12	0.000876346	0.00972783	0.00252091	0.04873	0.00876901
Adipose-Subcutaneous	ENSG00000171291.8	ZNF439	4	Has only SNP Main Effects	0.0492454	4.06265e-06	0.00235465	0.0342531	0.00260797	0.101619	0.000123711
Adipose-Subcutaneous	ENSG00000197054.11	ZNF763	5	Has only SNP Main Effects	0.150033	1.36429e-16	0.00167432	0.0315407	0.00327989	0.108957	6.80947e-05
Adipose-Subcutaneous	ENSG00000180855.15	ZNF443	1	Has only SNP Main Effects	0.0472284	6.46986e-06	0.00264808	0.0377079	0.00144867	0.0472769	0.00986339
Adipose-Subcutaneous	ENSG00000242852.6	ZNF709	10	Has only SNP Main Effects	0.118419	3.33538e-13	0.00213049	0.037045	0.00653008	0.0578504	0.00420294
Adipose-Subcutaneous	ENSG00000230310.1	CTD-2192J16.11	27	Includes BMI*SNP Interaction	0.261189	1.60123e-29	0.00512947	0.606045	0.0676809	0.149305	2.41202e-06
Adipose-Subcutaneous	ENSG00000167815.11	PRDX2	5	Has only SNP Main Effects	0.0799174	3.25577e-09	0.00143303	0.0185739	0.00426222	0.0613112	0.00318207
Adipose-Subcutaneous	ENSG00000105607.12	GCDH	1	Has only SNP Main Effects	0.106078	6.56134e-12	0.00251004	0.0302404	0.00181158	0.0571868	0.00443343
Adipose-Subcutaneous	ENSG00000104915.14	STX10	4	Includes BMI as a Main Effect, not an interaction	0.135258	5.39756e-15	0.00112403	0.0110889	0.0010164	0.0837657	0.000523697
Adipose-Subcutaneous	ENSG00000037757.13	MRI1	13	Has only SNP Main Effects	0.357038	2.71906e-42	0.00147425	0.0289484	0.00439902	0.280202	1.76757e-11
Adipose-Subcutaneous	ENSG00000104998.3	IL27RA	10	Has only SNP Main Effects	0.186185	1.30556e-20	0.0021143	0.0379727	0.000648516	0.246771	4.30537e-10
Adipose-Subcutaneous	ENSG00000123159.15	GIPC1	3	Has only SNP Main Effects	0.0723983	1.89231e-08	0.00138112	0.0140765	0.00268057	0.0328337	0.0321499
Adipose-Subcutaneous	ENSG00000099795.6	NDUFB7	7	Has only SNP Main Effects	0.0477702	5.70978e-06	0.00115098	0.0126338	0.00233313	0.0327731	0.0323119
Adipose-Subcutaneous	ENSG00000160961.11	ZNF333	5	Has only SNP Main Effects	0.147904	2.32607e-16	0.00130837	0.0106341	0.00108611	0.180371	1.69674e-07
Adipose-Subcutaneous	ENSG00000127507.17	ADGRE2	2	Has only SNP Main Effects	0.0591147	4.15081e-07	0.00428992	0.102325	0.0059564	0.0810276	0.000652813
Adipose-Subcutaneous	ENSG00000105122.12	RASAL3	2	Has only SNP Main Effects	0.168672	1.21125e-18	0.00249505	0.0549049	0.00420619	0.2829	1.35787e-11
Adipose-Subcutaneous	ENSG00000186204.14	CYP4F12	13	Has only SNP Main Effects	0.285473	1.3496e-32	0.00266152	0.0725462	0.00259862	0.290417	6.4808e-12
Adipose-Subcutaneous	ENSG00000171903.16	CYP4F11	6	Has only SNP Main Effects	0.46762	1.32783e-59	0.0090809	0.600269	0.0189104	0.387344	2.24059e-16
Adipose-Subcutaneous	ENSG00000072958.8	AP1M1	1	Has only SNP Main Effects	0.051605	2.35648e-06	0.00136563	0.00921605	0.00156919	0.108333	7.16536e-05
Adipose-Subcutaneous	ENSG00000105072.8	C19orf44	2	Has only SNP Main Effects	0.243713	2.27257e-27	0.00194574	0.0206349	0.00281786	0.254015	2.18018e-10
Adipose-Subcutaneous	ENSG00000131351.14	HAUS8	10	Has only SNP Main Effects	0.142875	8.16347e-16	0.0015803	0.0222727	0.00151038	0.0368225	0.0231294
Adipose-Subcutaneous	ENSG00000099330.8	OCEL1	6	Has only SNP Main Effects	0.17565	2.01362e-19	0.00182688	0.0223122	0.00354635	0.274423	3.09952e-11
Adipose-Subcutaneous	ENSG00000160117.14	ANKLE1	13	Has only SNP Main Effects	0.185254	1.66509e-20	0.00300039	0.0615574	0.00686098	0.0625701	0.00287593
Adipose-Subcutaneous	ENSG00000127220.5	ABHD8	3	Has only SNP Main Effects	0.150444	1.23075e-16	0.00193573	0.0274803	0.00240185	0.0552257	0.00519161
Adipose-Subcutaneous	ENSG00000130312.6	MRPL34	3	Has only SNP Main Effects	0.255957	7.14437e-29	0.00147716	0.0138409	0.00172128	0.243071	6.08117e-10
Adipose-Subcutaneous	ENSG00000130300.8	PLVAP	6	Has only SNP Main Effects	0.261531	1.45148e-29	0.00268766	0.0655202	0.0132857	0.198437	3.4863e-08
Adipose-Subcutaneous	ENSG00000282851.1	BISPR	3	Has only SNP Main Effects	0.0776467	5.54527e-09	0.00276293	0.0462347	0.0075812	0.0630936	0.00275748
Adipose-Subcutaneous	ENSG00000141971.12	MVB12A	5	Has only SNP Main Effects	0.155305	3.62125e-17	0.00118859	0.0105849	0.00311822	0.208049	1.48327e-08
Adipose-Subcutaneous	ENSG00000188051.6	TMEM221	11	Has only SNP Main Effects	0.291909	1.98707e-33	0.00377356	0.174759	0.0207993	0.271013	4.30925e-11
Adipose-Subcutaneous	ENSG00000269736.1	CTD-2521M24.11	4	Has only SNP Main Effects	0.0899267	3.07852e-10	0.00677299	0.317644	0.0179446	0.0765088	0.000938812
Adipose-Subcutaneous	ENSG00000171773.2	NXNL1	3	Has only SNP Main Effects	0.134667	6.24657e-15	0.00544875	0.169519	0.0270224	0.0961394	0.000192897
Adipose-Subcutaneous	ENSG00000269439.5	CTD-3131K8.2	7	Has only SNP Main Effects	0.0939563	1.18463e-10	0.00217738	0.0451039	0.00696073	0.0465774	0.0104385
Adipose-Subcutaneous	ENSG00000179913.10	B3GNT3	8	Has only SNP Main Effects	0.29249	1.67032e-33	0.00939319	0.800443	0.147332	0.169536	4.32178e-07
Adipose-Subcutaneous	ENSG00000007080.10	CCDC124	3	Has only SNP Main Effects	0.15541	3.5268e-17	0.00140595	0.0114957	0.00275159	0.233709	1.44678e-09
Adipose-Subcutaneous	ENSG00000096996.15	IL12RB1	2	Has only SNP Main Effects	0.0824504	1.7956e-09	0.00372987	0.0718886	0.0188216	0.0430625	0.0138867
Adipose-Subcutaneous	ENSG00000105650.21	PDE4C	5	Has only SNP Main Effects	0.0896656	3.27465e-10	0.00581265	0.259242	0.00948679	0.113912	4.54296e-05
Adipose-Subcutaneous	ENSG00000130518.16	KIAA1683	4	Has only SNP Main Effects	0.229078	1.32378e-25	0.00435279	0.105762	0.00294406	0.304857	1.53276e-12
Adipose-Subcutaneous	ENSG00000130520.10	LSM4	1	Has only SNP Main Effects	0.108289	3.858e-12	0.0013291	0.00991321	0.00194649	0.221906	4.25678e-09
Adipose-Subcutaneous	ENSG00000130517.13	PGPEP1	4	Has only SNP Main Effects	0.229273	1.25479e-25	0.0020602	0.026141	0.00479671	0.274293	3.13877e-11
Adipose-Subcutaneous	ENSG00000175489.9	LRRC25	1	Has only SNP Main Effects	0.102666	1.48649e-11	0.00254724	0.046185	0.00162015	0.0571279	0.00445449
Adipose-Subcutaneous	ENSG00000221983.7	UBA52	1	Has only SNP Main Effects	0.0478669	5.5838e-06	0.00120309	0.0110296	0.00161448	0.044893	0.0119669
Adipose-Subcutaneous	ENSG00000064545.14	TMEM161A	5	Has only SNP Main Effects	0.0813669	2.31646e-09	0.00105929	0.0132441	0.00421674	0.0644006	0.00248265
Adipose-Subcutaneous	ENSG00000254901.7	BORCS8	1	Has only SNP Main Effects	0.0802474	3.01309e-09	0.00140891	0.015605	0.00131663	0.0591575	0.00378353
Adipose-Subcutaneous	ENSG00000187664.8	HAPLN4	2	Has only SNP Main Effects	0.119712	2.43611e-13	0.0111015	0.532319	0.105884	0.0688047	0.00174309
Adipose-Subcutaneous	ENSG00000213996.12	TM6SF2	5	Has only SNP Main Effects	0.122559	1.21809e-13	0.00461182	0.197003	0.0418476	0.0686978	0.00175812
Adipose-Subcutaneous	ENSG00000250067.11	YJEFN3	9	Has only SNP Main Effects	0.101979	1.75171e-11	0.00186709	0.03727	0.00643267	0.0526758	0.00637603
Adipose-Subcutaneous	ENSG00000064547.13	LPAR2	4	Includes BMI as a Main Effect, not an interaction	0.169815	9.03535e-19	0.00239428	0.0435933	0.00371073	0.11692	3.55091e-05
Adipose-Subcutaneous	ENSG00000266904.5	LINC00663	16	Includes BMI*SNP Interaction	0.136119	4.36358e-15	0.00149196	0.032014	0.00261365	0.0664531	0.00210538
Adipose-Subcutaneous	ENSG00000081665.13	ZNF506	4	Has only SNP Main Effects	0.0550695	1.05837e-06	0.00142124	0.0111559	0.00158164	0.111016	5.75644e-05
Adipose-Subcutaneous	ENSG00000256771.3	ZNF253	20	Has only SNP Main Effects	0.102251	1.64135e-11	0.00156897	0.0325591	0.00614698	0.0298224	0.0413152
Adipose-Subcutaneous	ENSG00000197124.11	ZNF682	44	Includes BMI*SNP Interaction	0.190017	4.78669e-21	0.00168441	0.0336637	0.00537707	0.156295	1.33655e-06
Adipose-Subcutaneous	ENSG00000213988.10	ZNF90	7	Has only SNP Main Effects	0.118545	3.23541e-13	0.00216253	0.060332	0.0078929	0.0826769	0.000571672
Adipose-Subcutaneous	ENSG00000256229.7	ZNF486	1	Has only SNP Main Effects	0.0473154	6.34133e-06	0.00218747	0.025765	0.00187909	0.0463466	0.0106357
Adipose-Subcutaneous	ENSG00000237440.8	ZNF737	13	Has only SNP Main Effects	0.12632	4.8604e-14	0.00194452	0.0376273	0.00496175	0.0302319	0.0399245
Adipose-Subcutaneous	ENSG00000160229.11	ZNF66	10	Has only SNP Main Effects	0.178578	9.44605e-20	0.00308824	0.0773908	0.00579879	0.123163	2.12599e-05
Adipose-Subcutaneous	ENSG00000105750.14	ZNF85	4	Has only SNP Main Effects	0.119525	2.54959e-13	0.00235405	0.0384852	0.00624859	0.0968729	0.000181776
Adipose-Subcutaneous	ENSG00000182141.10	ZNF708	6	Has only SNP Main Effects	0.16478	3.27446e-18	0.00176	0.0244129	0.00626884	0.151616	1.98516e-06
Adipose-Subcutaneous	ENSG00000172687.13	ZNF738	22	Has only SNP Main Effects	0.205918	7.08634e-23	0.00138491	0.0287995	0.0041108	0.154564	1.54758e-06
Adipose-Subcutaneous	ENSG00000196268.11	ZNF493	2	Has only SNP Main Effects	0.0683774	4.8316e-08	0.00194216	0.0209683	0.0018409	0.0466267	0.0103969
Adipose-Subcutaneous	ENSG00000268658.5	LINC00664	5	Has only SNP Main Effects	0.171556	5.77939e-19	0.00623319	0.390558	0.088651	0.15838	1.11996e-06
Adipose-Subcutaneous	ENSG00000197013.9	ZNF429	4	Has only SNP Main Effects	0.184028	2.29222e-20	0.00159964	0.0228836	0.00200717	0.170527	3.96906e-07
Adipose-Subcutaneous	ENSG00000268555.1	RP11-678G14.3	33	Has only SNP Main Effects	0.513521	7.24784e-68	0.00656907	0.525691	0.101901	0.568396	5.92156e-27
Adipose-Subcutaneous	ENSG00000197020.10	ZNF100	2	Has only SNP Main Effects	0.635701	2.36678e-94	0.0017307	0.01954	0.00353645	0.640464	1.87278e-32
Adipose-Subcutaneous	ENSG00000160321.14	ZNF208	59	Includes BMI*SNP Interaction	0.251735	2.3701e-28	0.00410025	0.285518	0.0786924	0.207996	1.49031e-08
Adipose-Subcutaneous	ENSG00000197134.11	ZNF257	21	Has only SNP Main Effects	0.400646	9.7488e-49	0.00384591	0.128814	0.028158	0.397056	7.35039e-17
Adipose-Subcutaneous	ENSG00000229676.2	ZNF492	8	Has only SNP Main Effects	0.141121	1.26302e-15	0.00576563	0.341318	0.0942991	0.195046	4.70297e-08
Adipose-Subcutaneous	ENSG00000197372.9	ZNF675	24	Includes BMI*SNP Interaction	0.22461	4.51142e-25	0.00100797	0.0258683	0.00385108	0.0526936	0.00636689
Adipose-Subcutaneous	ENSG00000196172.9	ZNF681	2	Has only SNP Main Effects	0.0265292	0.000772492	0.00240291	0.0701043	0.00812157	0.113116	4.84884e-05
Adipose-Subcutaneous	ENSG00000213096.10	ZNF254	3	Has only SNP Main Effects	0.091211	2.27145e-10	0.00106392	0.014154	0.00241291	0.0293039	0.0431486
Adipose-Subcutaneous	ENSG00000268362.5	CTD-2017D11.1	10	Has only SNP Main Effects	0.476382	3.99874e-61	0.00312357	0.0866475	0.00468648	0.446482	1.89957e-19
Adipose-Subcutaneous	ENSG00000261824.6	LINC00662	15	Has only SNP Main Effects	0.14963	1.50939e-16	0.00133557	0.0170319	0.00321372	0.0731578	0.00122885
Adipose-Subcutaneous	ENSG00000261770.1	CTC-459F4.1	9	Has only SNP Main Effects	0.657265	6.14916e-100	0.00444537	0.150111	0.0268234	0.58506	3.85858e-28
Adipose-Subcutaneous	ENSG00000267575.6	CTC-459F4.3	8	Has only SNP Main Effects	0.132387	1.09587e-14	0.00188661	0.0439645	0.00600507	0.0575096	0.00431976
Adipose-Subcutaneous	ENSG00000267528.1	AC011524.1	8	Has only SNP Main Effects	0.071982	2.08542e-08	0.0100678	0.791558	0.169161	0.0483995	0.00900662
Adipose-Subcutaneous	ENSG00000267498.1	CTB-32O4.2	3	Has only SNP Main Effects	0.0495339	3.80096e-06	0.00755249	0.481944	0.0167956	0.0310018	0.0374397
Adipose-Subcutaneous	ENSG00000168813.16	ZNF507	3	Has only SNP Main Effects	0.096804	6.02004e-11	0.00104097	0.00883494	0.00296358	0.113033	4.88157e-05
Adipose-Subcutaneous	ENSG00000105185.11	PDCD5	4	Has only SNP Main Effects	0.0966214	6.28752e-11	0.00131334	0.0113769	0.00114974	0.174274	2.875e-07
Adipose-Subcutaneous	ENSG00000105186.15	ANKRD27	10	Has only SNP Main Effects	0.127676	3.48645e-14	0.000843499	0.00755158	0.00241526	0.0501606	0.0078113
Adipose-Subcutaneous	ENSG00000213965.3	NUDT19	3	Has only SNP Main Effects	0.110134	2.47465e-12	0.00188399	0.0171601	0.00392963	0.238065	9.67788e-10
Adipose-Subcutaneous	ENSG00000173809.17	TDRD12	2	Has only SNP Main Effects	0.0933088	1.3814e-10	0.0149556	1.10391	0.0296951	0.0329072	0.0319544
Adipose-Subcutaneous	ENSG00000021488.12	SLC7A9	10	Has only SNP Main Effects	0.24388	2.16836e-27	0.00651801	0.294442	0.0154844	0.182265	1.4393e-07
Adipose-Subcutaneous	ENSG00000131944.9	FAAP24	10	Has only SNP Main Effects	0.293682	1.16869e-33	0.00215684	0.0436365	0.00398968	0.275246	2.86216e-11
Adipose-Subcutaneous	ENSG00000131941.7	RHPN2	5	Has only SNP Main Effects	0.158501	1.6145e-17	0.00329826	0.0749633	0.00456534	0.103881	0.000102945
Adipose-Subcutaneous	ENSG00000166359.10	WDR88	2	Has only SNP Main Effects	0.120407	2.05753e-13	0.00481585	0.144869	0.0166871	0.0373908	0.0220745
Adipose-Subcutaneous	ENSG00000124299.13	PEPD	11	Has only SNP Main Effects	0.294256	9.83837e-34	0.00155224	0.0207979	0.0053454	0.449566	1.2876e-19
Adipose-Subcutaneous	ENSG00000124302.12	CHST8	14	Has only SNP Main Effects	0.358302	1.79375e-42	0.00798501	0.426768	0.10597	0.275788	2.7155e-11
Adipose-Subcutaneous	ENSG00000205209.7	SCGB2B2	13	Has only SNP Main Effects	0.0764572	7.32679e-09	0.00379514	0.126536	0.0317785	0.0354748	0.0258429
Adipose-Subcutaneous	ENSG00000089335.20	ZNF302	3	Has only SNP Main Effects	0.232337	5.38998e-26	0.00165554	0.0141081	0.000826841	0.350609	1.30663e-14
Adipose-Subcutaneous	ENSG00000197841.14	ZNF181	6	Has only SNP Main Effects	0.233683	3.71489e-26	0.00168277	0.018539	0.00247716	0.146555	3.03962e-06
Adipose-Subcutaneous	ENSG00000261754.2	CTC-523E23.1	3	Has only SNP Main Effects	0.0797783	3.3638e-09	0.00632854	0.215552	0.0273544	0.083608	0.000530389
Adipose-Subcutaneous	ENSG00000271109.1	CTC-523E23.11	11	Has only SNP Main Effects	0.108005	4.13041e-12	0.00308811	0.0999463	0.013916	0.0809369	0.000657593
Adipose-Subcutaneous	ENSG00000168661.14	ZNF30	6	Includes BMI as a Main Effect, not an interaction	0.169498	9.80149e-19	0.00171165	0.0290495	0.00267342	0.177234	2.22661e-07
Adipose-Subcutaneous	ENSG00000180884.9	ZNF792	5	Has only SNP Main Effects	0.113376	1.13168e-12	0.00256792	0.0399974	0.00168446	0.147592	2.78587e-06
Adipose-Subcutaneous	ENSG00000105711.11	SCN1B	3	Has only SNP Main Effects	0.0529996	1.70759e-06	0.00211644	0.0326879	0.00201244	0.0412366	0.0161142
Adipose-Subcutaneous	ENSG00000089327.14	FXYD5	8	Has only SNP Main Effects	0.137889	2.81579e-15	0.00133528	0.0163688	0.00235462	0.108278	7.19755e-05
Adipose-Subcutaneous	ENSG00000105699.16	LSR	16	Has only SNP Main Effects	0.412479	1.4447e-50	0.00222008	0.0336777	0.00330389	0.255198	1.94973e-10
Adipose-Subcutaneous	ENSG00000105695.14	MAG	5	Has only SNP Main Effects	0.174883	2.45476e-19	0.00925493	0.70568	0.0765882	0.0840406	0.000512233
Adipose-Subcutaneous	ENSG00000012124.16	CD22	1	Has only SNP Main Effects	0.0362273	8.17916e-05	0.0045298	0.173392	0.0137679	0.0397809	0.0181486
Adipose-Subcutaneous	ENSG00000185897.6	FFAR3	7	Has only SNP Main Effects	0.0922063	1.79424e-10	0.0109439	0.736256	0.174544	0.073694	0.00117705
Adipose-Subcutaneous	ENSG00000126251.6	GPR42	28	Includes BMI*SNP Interaction	0.330001	1.64773e-38	0.00714319	1.06735	0.0615816	0.121828	2.37287e-05
Adipose-Subcutaneous	ENSG00000161249.20	DMKN	6	Has only SNP Main Effects	0.166279	2.23351e-18	0.00549824	0.251634	0.0210916	0.187804	8.8806e-08
Adipose-Subcutaneous	ENSG00000126267.8	COX6B1	3	Has only SNP Main Effects	0.0945158	1.03724e-10	0.0013378	0.012688	0.00218386	0.0694627	0.00165338
Adipose-Subcutaneous	ENSG00000105668.7	UPK1A	16	Has only SNP Main Effects	0.124967	6.76714e-14	0.00964476	0.755474	0.0738846	0.0865789	0.000417502
Adipose-Subcutaneous	ENSG00000011590.13	ZBTB32	3	Has only SNP Main Effects	0.111839	1.64051e-12	0.007751	0.331399	0.0471958	0.133449	9.08074e-06
Adipose-Subcutaneous	ENSG00000161265.14	U2AF1L4	29	Has only SNP Main Effects	0.36892	5.27306e-44	0.00106617	0.0165037	0.00326744	0.208479	1.42729e-08
Adipose-Subcutaneous	ENSG00000267796.7	LIN37	3	Has only SNP Main Effects	0.107756	4.38533e-12	0.00139654	0.0153938	0.00160972	0.0443579	0.0124985
Adipose-Subcutaneous	ENSG00000167595.14	PROSER3	9	Has only SNP Main Effects	0.191452	3.28346e-21	0.00146615	0.0192868	0.00311791	0.147993	2.69371e-06
Adipose-Subcutaneous	ENSG00000004777.18	ARHGAP33	1	Has only SNP Main Effects	0.0757897	8.56573e-09	0.00210289	0.0254775	0.00785933	0.0584221	0.00401403
Adipose-Subcutaneous	ENSG00000105270.14	CLIP3	14	Has only SNP Main Effects	0.151614	9.17254e-17	0.00194433	0.0412206	0.00802298	0.0731889	0.00122579
Adipose-Subcutaneous	ENSG00000161281.10	COX7A1	16	Has only SNP Main Effects	0.205105	8.80849e-23	0.00138754	0.0254283	0.00565206	0.0768053	0.000916705
Adipose-Subcutaneous	ENSG00000196357.11	ZNF565	3	Has only SNP Main Effects	0.104067	1.06269e-11	0.00198793	0.0238061	0.00360962	0.052008	0.00672894
Adipose-Subcutaneous	ENSG00000232677.6	LINC00665	13	Has only SNP Main Effects	0.204031	1.17322e-22	0.0018609	0.0340997	0.00163206	0.162239	8.06562e-07
Adipose-Subcutaneous	ENSG00000186020.12	ZNF529	6	Has only SNP Main Effects	0.117592	4.0775e-13	0.00122093	0.0128657	0.00227993	0.0416127	0.0156275
Adipose-Subcutaneous	ENSG00000189042.13	ZNF567	1	Has only SNP Main Effects	0.0476806	5.82904e-06	0.00158232	0.0191032	0.00340195	0.146636	3.0191e-06
Adipose-Subcutaneous	ENSG00000196967.10	ZNF585A	1	Has only SNP Main Effects	0.116963	4.74956e-13	0.00131877	0.0110182	0.00278457	0.0740534	0.00114355
Adipose-Subcutaneous	ENSG00000245680.9	ZNF585B	19	Has only SNP Main Effects	0.173519	3.48864e-19	0.00128037	0.0158832	0.000712648	0.156587	1.30399e-06
Adipose-Subcutaneous	ENSG00000226686.7	LINC01535	14	Includes BMI as a Main Effect, not an interaction	0.340106	6.62363e-40	0.00594446	0.498635	0.123548	0.335582	6.46908e-14
Adipose-Subcutaneous	ENSG00000188227.12	ZNF793	6	Has only SNP Main Effects	0.205452	8.02842e-23	0.00179912	0.0332883	0.00170837	0.210817	1.15764e-08
Adipose-Subcutaneous	ENSG00000120784.15	ZFP30	5	Has only SNP Main Effects	0.132671	1.02187e-14	0.00157556	0.0215127	0.0036182	0.195967	4.3363e-08
Adipose-Subcutaneous	ENSG00000196381.10	ZNF781	10	Has only SNP Main Effects	0.215006	6.15145e-24	0.0028802	0.0752101	0.00534116	0.278032	2.18374e-11
Adipose-Subcutaneous	ENSG00000267152.1	CTD-2528L19.6	1	Has only SNP Main Effects	0.0335768	0.000150848	0.00275018	0.0576865	0.00711353	0.0653521	0.00230001
Adipose-Subcutaneous	ENSG00000167642.12	SPINT2	1	Has only SNP Main Effects	0.0697586	3.50249e-08	0.00308282	0.0593035	0.00410482	0.117304	3.44102e-05
Adipose-Subcutaneous	ENSG00000167641.10	PPP1R14A	2	Has only SNP Main Effects	0.063422	1.52895e-07	0.0032908	0.074785	0.000670581	0.0401265	0.017643
Adipose-Subcutaneous	ENSG00000167644.11	C19orf33	5	Has only SNP Main Effects	0.30921	1.05795e-35	0.00546154	0.282757	0.0105306	0.320741	3.03548e-13
Adipose-Subcutaneous	ENSG00000099338.22	CATSPERG	12	Has only SNP Main Effects	0.155741	3.24418e-17	0.00237274	0.0625446	0.00843379	0.130715	1.13925e-05
