## Supplementary Tables for "BMI Interacts with the Genome to Regulate Gene Expression Globally, with Emphasis in the Brain and Gut" (part 269 of 276)

### Sheet: S10 BMI Dynamic Models (continued)
Model Performance for gene expression Predictor models made using glinternet that can learn SNP and BMI main effects and SNP*BMI Interactions, significant in crossfold and hold out validations tissue:GTEx tissue Gene: The ensembl ID for the gene that has expression predicted Description: the gene name for the gene that has expression predicted n_predictors: The number of predictors selected in the final prediction model predictor_type: If the models only include SNP main effects ("Has only SNP Main Effects") , OR if the model has BMI as a main effect but no BMI*SNP Interactions ('Includes BMI as a Main Effect, not an interaction") OR, if the model contains at least one SNP*BMI Interaction and their corresponding main effects ("Includes BMI*SNP Interaction"). The full predictors and beta for each model are available on github CV_Rsq: The variance explained (R2) for the gene in the final model generated across three-fold crossfold validation CV_p_Rsq: The p-value of the variance explained (R2) for the gene in the final model generated across three-fold crossfold validation CV_Lambda: The selected lambda based on minimum cross-validated error CV_MSE: the cross-validated error at the selected lambda CV_MStEr: Standard deviation for cross-validated error across the three folds Holdout_Rsq: The variance explained (R2) for the gene in the fourth hold-out fold Holdout_p_Rsq: The p-value of the variance explained (R2) for the gene in the fourth hold-out fold
Adipose-Subcutaneous	ENSG00000188766.12	SPRED3	23	Includes BMI*SNP Interaction	0.147558	2.53671e-16	0.00260977	0.11302	0.0201352	0.0288608	0.0447826
Adipose-Subcutaneous	ENSG00000130244.12	FAM98C	1	Has only SNP Main Effects	0.0488707	4.42947e-06	0.0012585	0.0117857	0.00218249	0.0821207	0.000597844
Adipose-Subcutaneous	ENSG00000130402.11	ACTN4	3	Has only SNP Main Effects	0.0629837	1.69269e-07	0.00146622	0.0208106	0.00358065	0.0464142	0.0105775
Adipose-Subcutaneous	ENSG00000182472.8	CAPN12	4	Has only SNP Main Effects	0.488358	3.02984e-63	0.00579703	0.236042	0.0201338	0.420588	4.58406e-18
Adipose-Subcutaneous	ENSG00000171747.8	LGALS4	7	Has only SNP Main Effects	0.158058	1.80617e-17	0.00426629	0.128562	0.0247032	0.0410707	0.0163338
Adipose-Subcutaneous	ENSG00000104835.14	SARS2	12	Has only SNP Main Effects	0.145196	4.57802e-16	0.00154971	0.0182266	0.00402352	0.102502	0.000115151
Adipose-Subcutaneous	ENSG00000269486.2	CTC-360G5.9	7	Has only SNP Main Effects	0.148391	2.05945e-16	0.00358089	0.116389	0.0120211	0.094921	0.000212885
Adipose-Subcutaneous	ENSG00000269190.5	FBXO17	21	Has only SNP Main Effects	0.169473	9.86303e-19	0.0012072	0.0205806	0.00317512	0.110235	6.13519e-05
Adipose-Subcutaneous	ENSG00000161243.8	FBXO27	12	Includes BMI as a Main Effect, not an interaction	0.262997	9.52768e-30	0.00236209	0.0653004	0.00307492	0.117856	3.28874e-05
Adipose-Subcutaneous	ENSG00000130669.17	PAK4	6	Has only SNP Main Effects	0.192351	2.59184e-21	0.00124729	0.0134631	0.00288811	0.123951	1.99219e-05
Adipose-Subcutaneous	ENSG00000179134.15	SAMD4B	10	Includes BMI*SNP Interaction	0.154803	4.11056e-17	0.000813267	0.00936971	0.00229392	0.0308953	0.0377739
Adipose-Subcutaneous	ENSG00000176396.10	EID2	1	Has only SNP Main Effects	0.05629	7.98109e-07	0.0015172	0.0126593	0.0024334	0.0279349	0.0484077
Adipose-Subcutaneous	ENSG00000197782.14	ZNF780A	10	Has only SNP Main Effects	0.307656	1.7022e-35	0.00157892	0.0197922	0.00177437	0.266939	6.37597e-11
Adipose-Subcutaneous	ENSG00000130758.7	MAP3K10	2	Has only SNP Main Effects	0.21756	3.08032e-24	0.00151685	0.0144066	0.00221167	0.133152	9.30734e-06
Adipose-Subcutaneous	ENSG00000160396.8	HIPK4	3	Has only SNP Main Effects	0.0920361	1.8681e-10	0.00345566	0.106572	0.00940197	0.0461845	0.0107763
Adipose-Subcutaneous	ENSG00000160410.14	SHKBP1	1	Has only SNP Main Effects	0.0339765	0.000137539	0.00110026	0.00907508	0.00147358	0.0370743	0.0226558
Adipose-Subcutaneous	ENSG00000188493.14	C19orf54	8	Has only SNP Main Effects	0.105491	7.55522e-12	0.00118647	0.0152239	0.00445917	0.0526527	0.00638792
Adipose-Subcutaneous	ENSG00000105329.9	TGFB1	1	Has only SNP Main Effects	0.0677352	5.61072e-08	0.00161075	0.0202144	0.00184144	0.0424675	0.0145759
Adipose-Subcutaneous	ENSG00000142046.14	TMEM91	2	Has only SNP Main Effects	0.203755	1.26306e-22	0.00168331	0.0240399	0.00186583	0.121967	2.34584e-05
Adipose-Subcutaneous	ENSG00000204978.2	ERICH4	6	Has only SNP Main Effects	0.09607	7.16875e-11	0.00444856	0.186512	0.0297229	0.0595706	0.00365992
Adipose-Subcutaneous	ENSG00000267107.6	PCAT19	6	Has only SNP Main Effects	0.3308	1.27992e-38	0.00206558	0.0433767	0.00516319	0.424981	2.69783e-18
Adipose-Subcutaneous	ENSG00000270164.1	LINC01480	2	Has only SNP Main Effects	0.0813987	2.29918e-09	0.00433962	0.162268	0.0232762	0.0379712	0.0210476
Adipose-Subcutaneous	ENSG00000007129.17	CEACAM21	10	Has only SNP Main Effects	0.313062	3.24029e-36	0.00282026	0.109006	0.0115954	0.289759	6.91656e-12
Adipose-Subcutaneous	ENSG00000243137.7	PSG4	4	Has only SNP Main Effects	0.357199	2.5781e-42	0.0142326	1.50639	0.231686	0.340731	3.75433e-14
Adipose-Subcutaneous	ENSG00000204936.9	CD177	6	Has only SNP Main Effects	0.108172	3.96781e-12	0.0107595	0.961084	0.0821702	0.0383753	0.0203616
Adipose-Subcutaneous	ENSG00000176531.10	PHLDB3	19	Has only SNP Main Effects	0.181139	4.86076e-20	0.00176511	0.0368874	0.00843733	0.116228	3.75837e-05
Adipose-Subcutaneous	ENSG00000105755.7	ETHE1	8	Has only SNP Main Effects	0.156646	2.58126e-17	0.00155972	0.0176764	0.00358509	0.19731	3.85148e-08
Adipose-Subcutaneous	ENSG00000176472.10	ZNF575	24	Includes BMI*SNP Interaction	0.454666	2.12301e-57	0.00156867	0.0436125	0.0006146	0.400095	5.16751e-17
Adipose-Subcutaneous	ENSG00000073050.11	XRCC1	2	Has only SNP Main Effects	0.0464097	7.81435e-06	0.00122253	0.010145	0.00244256	0.0350707	0.0267188
Adipose-Subcutaneous	ENSG00000234465.10	PINLYP	18	Has only SNP Main Effects	0.216073	4.60878e-24	0.00168141	0.0293598	0.00107433	0.148971	2.48078e-06
Adipose-Subcutaneous	ENSG00000105771.13	SMG9	2	Has only SNP Main Effects	0.105522	7.4978e-12	0.0016034	0.0125867	0.000632923	0.0793088	0.000749594
Adipose-Subcutaneous	ENSG00000159871.14	LYPD5	5	Has only SNP Main Effects	0.108533	3.63756e-12	0.00643049	0.229666	0.050338	0.109328	6.60672e-05
Adipose-Subcutaneous	ENSG00000176222.8	ZNF404	11	Has only SNP Main Effects	0.222901	7.19836e-25	0.00273568	0.0632964	0.0166474	0.0767015	0.000924389
Adipose-Subcutaneous	ENSG00000267058.1	RP11-15A1.3	2	Has only SNP Main Effects	0.0834134	1.43157e-09	0.0084624	0.316601	0.0446272	0.032682	0.0325569
Adipose-Subcutaneous	ENSG00000124459.11	ZNF45	13	Has only SNP Main Effects	0.0725973	1.80642e-08	0.00164176	0.0190797	0.00197469	0.0486178	0.00884892
Adipose-Subcutaneous	ENSG00000204920.10	ZNF155	15	Has only SNP Main Effects	0.465805	2.72323e-59	0.00179871	0.0399826	0.00567717	0.275389	2.82283e-11
Adipose-Subcutaneous	ENSG00000178386.12	ZNF223	15	Has only SNP Main Effects	0.324443	9.45542e-38	0.0015603	0.0256218	0.00296836	0.221741	4.32094e-09
Adipose-Subcutaneous	ENSG00000186026.6	ZNF284	2	Has only SNP Main Effects	0.068188	5.04951e-08	0.00242028	0.0259954	0.00507089	0.058003	0.00415166
Adipose-Subcutaneous	ENSG00000267508.5	ZNF285	10	Has only SNP Main Effects	0.174049	3.04361e-19	0.00483332	0.144419	0.0434945	0.166413	5.64792e-07
Adipose-Subcutaneous	ENSG00000278318.4	ZNF229	8	Has only SNP Main Effects	0.0835207	1.39586e-09	0.00372393	0.11448	0.00993433	0.0291645	0.0436558
Adipose-Subcutaneous	ENSG00000073008.14	PVR	7	Has only SNP Main Effects	0.175229	2.24518e-19	0.00154543	0.0208742	0.0024886	0.119221	2.94e-05
Adipose-Subcutaneous	ENSG00000186567.12	CEACAM19	15	Has only SNP Main Effects	0.243742	2.2544e-27	0.00189175	0.0327569	0.0033459	0.096199	0.000191969
Adipose-Subcutaneous	ENSG00000142252.10	GEMIN7	2	Has only SNP Main Effects	0.167631	1.581e-18	0.00161212	0.0223596	0.00449568	0.171362	3.6944e-07
Adipose-Subcutaneous	ENSG00000007255.10	TRAPPC6A	1	Has only SNP Main Effects	0.0430149	1.70941e-05	0.0017227	0.0175529	0.0040304	0.0416718	0.0155523
Adipose-Subcutaneous	ENSG00000104884.14	ERCC2	5	Has only SNP Main Effects	0.158949	1.44111e-17	0.00164602	0.0179542	0.000862456	0.150818	2.1235e-06
Adipose-Subcutaneous	ENSG00000117877.10	CD3EAP	29	Has only SNP Main Effects	0.166768	1.9712e-18	0.00234029	0.0685412	0.00913621	0.0616352	0.00310027
Adipose-Subcutaneous	ENSG00000012061.15	ERCC1	3	Has only SNP Main Effects	0.0871739	5.90035e-10	0.00126034	0.0111127	0.00256097	0.0509012	0.00735777
Adipose-Subcutaneous	ENSG00000213889.10	PPM1N	3	Has only SNP Main Effects	0.165701	2.58849e-18	0.00390804	0.0973296	0.00634632	0.139092	5.67681e-06
Adipose-Subcutaneous	ENSG00000125743.10	SNRPD2	3	Has only SNP Main Effects	0.0612784	2.51407e-07	0.00117102	0.010804	0.00288515	0.111809	5.39524e-05
Adipose-Subcutaneous	ENSG00000011485.14	PPP5C	12	Has only SNP Main Effects	0.183439	2.6726e-20	0.00109809	0.0102717	0.00267098	0.0718154	0.00136875
Adipose-Subcutaneous	ENSG00000182013.17	PNMAL1	7	Has only SNP Main Effects	0.648841	1.02654e-97	0.00547114	0.197494	0.0120383	0.58656	3.00153e-28
Adipose-Subcutaneous	ENSG00000090372.14	STRN4	3	Has only SNP Main Effects	0.121644	1.5223e-13	0.00115135	0.00682945	0.00235047	0.0855508	0.000453567
Adipose-Subcutaneous	ENSG00000181027.10	FKRP	12	Has only SNP Main Effects	0.395751	5.43632e-48	0.00142381	0.0204037	0.00267088	0.307164	1.21417e-12
Adipose-Subcutaneous	ENSG00000105281.12	SLC1A5	5	Has only SNP Main Effects	0.172711	4.29484e-19	0.00200551	0.0333199	0.00306554	0.0610649	0.00324567
Adipose-Subcutaneous	ENSG00000105321.12	CCDC9	1	Has only SNP Main Effects	0.0443131	1.26722e-05	0.00184053	0.0195391	0.00335645	0.0869361	0.000405654
Adipose-Subcutaneous	ENSG00000134815.18	DHX34	14	Includes BMI*SNP Interaction	0.103367	1.25676e-11	0.0013736	0.0198527	0.00191475	0.0691321	0.00169786
Adipose-Subcutaneous	ENSG00000178980.14	SELENOW	13	Has only SNP Main Effects	0.481206	5.67259e-62	0.00165824	0.0189864	0.00345867	0.414338	9.68053e-18
Adipose-Subcutaneous	ENSG00000105499.13	PLA2G4C	21	Has only SNP Main Effects	0.346308	8.99278e-41	0.0029807	0.0794711	0.0150145	0.282234	1.4493e-11
Adipose-Subcutaneous	ENSG00000105486.13	LIG1	10	Has only SNP Main Effects	0.166841	1.93498e-18	0.00139207	0.0218693	0.00577816	0.0553555	0.00513763
Adipose-Subcutaneous	ENSG00000105483.17	CARD8	1	Has only SNP Main Effects	0.0584217	4.87334e-07	0.00168186	0.0175564	0.00300607	0.0329204	0.0319194
Adipose-Subcutaneous	ENSG00000178150.9	ZNF114	3	Has only SNP Main Effects	0.134273	6.88336e-15	0.00610329	0.289035	0.048718	0.0887155	0.00035143
Adipose-Subcutaneous	ENSG00000105479.15	CCDC114	16	Has only SNP Main Effects	0.22809	1.73742e-25	0.00438685	0.165914	0.0466321	0.092121	0.000266961
Adipose-Subcutaneous	ENSG00000142227.10	EMP3	1	Has only SNP Main Effects	0.0416128	2.36174e-05	0.00214818	0.0338783	0.00489714	0.0298579	0.0411928
Adipose-Subcutaneous	ENSG00000161558.10	TMEM143	6	Has only SNP Main Effects	0.0823389	1.84327e-09	0.00162021	0.0168684	0.00346103	0.0520404	0.00671135
Adipose-Subcutaneous	ENSG00000105464.3	GRIN2D	2	Has only SNP Main Effects	0.183683	2.50806e-20	0.0046872	0.123795	0.0170286	0.229755	2.08023e-09
Adipose-Subcutaneous	ENSG00000105443.13	CYTH2	4	Has only SNP Main Effects	0.103846	1.12058e-11	0.00122616	0.0135014	0.00207857	0.0390057	0.0193369
Adipose-Subcutaneous	ENSG00000088002.11	SULT2B1	1	Has only SNP Main Effects	0.16541	2.78811e-18	0.0101163	0.514278	0.0927943	0.277528	2.29347e-11
Adipose-Subcutaneous	ENSG00000182264.8	IZUMO1	10	Has only SNP Main Effects	0.352091	1.37401e-41	0.00559859	0.223513	0.0177419	0.217231	6.50043e-09
Adipose-Subcutaneous	ENSG00000174951.10	FUT1	2	Has only SNP Main Effects	0.0690249	4.15535e-08	0.00566296	0.143421	0.0186936	0.0996062	0.000145662
Adipose-Subcutaneous	ENSG00000087076.8	HSD17B14	8	Has only SNP Main Effects	0.293445	1.25492e-33	0.00339192	0.0750684	0.00382666	0.333672	7.90771e-14
Adipose-Subcutaneous	ENSG00000105559.11	PLEKHA4	2	Has only SNP Main Effects	0.051863	2.22021e-06	0.00214763	0.0417521	0.00214358	0.0411845	0.0161829
Adipose-Subcutaneous	ENSG00000104804.7	TULP2	10	Has only SNP Main Effects	0.200174	3.27653e-22	0.00858563	0.456647	0.0604449	0.0822803	0.000590216
Adipose-Subcutaneous	ENSG00000087086.14	FTL	2	Includes BMI as a Main Effect, not an interaction	0.035411	9.87509e-05	0.00205267	0.0391647	0.00502211	0.0377551	0.021424
Adipose-Subcutaneous	ENSG00000183207.13	RUVBL2	2	Has only SNP Main Effects	0.0778105	5.33641e-09	0.00143167	0.0102104	0.00100142	0.051322	0.00711198
Adipose-Subcutaneous	ENSG00000104852.14	SNRNP70	6	Has only SNP Main Effects	0.113374	1.1322e-12	0.00131582	0.0127718	0.00260641	0.163513	7.23568e-07
Adipose-Subcutaneous	ENSG00000177380.13	PPFIA3	3	Has only SNP Main Effects	0.0807384	2.68499e-09	0.00235408	0.041001	0.00250398	0.0322908	0.0336319
Adipose-Subcutaneous	ENSG00000130528.11	HRC	1	Has only SNP Main Effects	0.0441169	1.32587e-05	0.00353572	0.0725002	0.0147765	0.0418602	0.0153153
Adipose-Subcutaneous	ENSG00000130529.15	TRPM4	18	Includes BMI*SNP Interaction	0.296429	5.12305e-34	0.00126347	0.0249019	0.00208349	0.134762	8.14172e-06
Adipose-Subcutaneous	ENSG00000063127.15	SLC6A16	24	Includes BMI*SNP Interaction	0.189617	5.31635e-21	0.00137378	0.0335132	0.00958426	0.173829	2.98735e-07
Adipose-Subcutaneous	ENSG00000104894.11	CD37	1	Has only SNP Main Effects	0.0756406	8.86983e-09	0.00266451	0.0336941	0.00605889	0.0666836	0.00206676
Adipose-Subcutaneous	ENSG00000104901.6	DKKL1	13	Has only SNP Main Effects	0.192388	2.56703e-21	0.00564434	0.370412	0.0838079	0.0894966	0.000329967
Adipose-Subcutaneous	ENSG00000161618.9	ALDH16A1	4	Has only SNP Main Effects	0.106653	5.71587e-12	0.00174567	0.0216315	0.00156703	0.0731917	0.00122551
Adipose-Subcutaneous	ENSG00000104870.12	FCGRT	36	Includes BMI*SNP Interaction	0.34789	5.38821e-41	0.000839149	0.0136341	0.00166782	0.0490996	0.00851074
Adipose-Subcutaneous	ENSG00000169169.14	CPT1C	3	Has only SNP Main Effects	0.0942126	1.11469e-10	0.00300272	0.0572029	0.00228082	0.0636154	0.00264428
Adipose-Subcutaneous	ENSG00000126467.10	TSKS	5	Has only SNP Main Effects	0.235252	2.4047e-26	0.0039657	0.102237	0.00540544	0.120768	2.589e-05
Adipose-Subcutaneous	ENSG00000196961.12	AP2A1	5	Has only SNP Main Effects	0.133111	9.16952e-15	0.00110932	0.0082123	0.00179389	0.0970951	0.000178534
Adipose-Subcutaneous	ENSG00000104973.16	MED25	1	Has only SNP Main Effects	0.0410019	2.71897e-05	0.00132682	0.0109781	0.00254999	0.0361952	0.0243541
Adipose-Subcutaneous	ENSG00000213024.11	NUP62	5	Has only SNP Main Effects	0.106582	5.81382e-12	0.00106235	0.00774805	0.00114841	0.0451659	0.0117047
Adipose-Subcutaneous	ENSG00000169136.10	ATF5	4	Has only SNP Main Effects	0.0707783	2.76148e-08	0.00391347	0.116768	0.0243739	0.0973096	0.000175459
Adipose-Subcutaneous	ENSG00000131398.13	KCNC3	2	Has only SNP Main Effects	0.198932	4.55549e-22	0.00486846	0.115111	0.0139754	0.236192	1.1507e-09
Adipose-Subcutaneous	ENSG00000204653.9	ASPDH	2	Has only SNP Main Effects	0.107512	4.65052e-12	0.00734395	0.256184	0.023221	0.107478	7.68217e-05
Adipose-Subcutaneous	ENSG00000131409.12	LRRC4B	5	Has only SNP Main Effects	0.0980684	4.45491e-11	0.00345824	0.0929357	0.00688435	0.0462002	0.0107627
Adipose-Subcutaneous	ENSG00000167747.13	C19orf48	13	Has only SNP Main Effects	0.159532	1.24324e-17	0.00153247	0.0147552	0.00240218	0.0664238	0.00211033
Adipose-Subcutaneous	ENSG00000180279.6	LINC01869	2	Has only SNP Main Effects	0.123224	1.0356e-13	0.0113981	0.63342	0.11483	0.105323	9.15554e-05
Adipose-Subcutaneous	ENSG00000142515.14	KLK3	8	Has only SNP Main Effects	0.0971457	5.54981e-11	0.0159693	1.94256	0.400607	0.0352469	0.0263332
Adipose-Subcutaneous	ENSG00000254521.6	SIGLEC12	13	Has only SNP Main Effects	0.403581	3.45696e-49	0.0121142	0.822581	0.0603876	0.42896	1.66327e-18
Adipose-Subcutaneous	ENSG00000105497.7	ZNF175	5	Has only SNP Main Effects	0.176869	1.47001e-19	0.00143795	0.0149156	0.0040141	0.17366	3.03136e-07
Adipose-Subcutaneous	ENSG00000105501.12	SIGLEC5	10	Has only SNP Main Effects	0.188211	7.6865e-21	0.00575781	0.356182	0.0490581	0.177197	2.23363e-07
Adipose-Subcutaneous	ENSG00000254415.3	SIGLEC14	14	Has only SNP Main Effects	0.369316	4.61853e-44	0.00881667	0.775299	0.102281	0.240034	8.06428e-10
Adipose-Subcutaneous	ENSG00000182310.13	SPACA6	4	Has only SNP Main Effects	0.0912743	2.23763e-10	0.00238719	0.0335437	0.00595205	0.0773418	0.00087802
Adipose-Subcutaneous	ENSG00000171051.8	FPR1	3	Has only SNP Main Effects	0.0874614	5.51307e-10	0.0049952	0.12507	0.018654	0.122364	2.27048e-05
Adipose-Subcutaneous	ENSG00000187474.4	FPR3	3	Has only SNP Main Effects	0.0571185	6.58908e-07	0.00374009	0.107702	0.0253179	0.0408789	0.0165915
Adipose-Subcutaneous	ENSG00000161551.14	ZNF577	12	Includes BMI*SNP Interaction	0.16351	4.52508e-18	0.00129608	0.0204917	0.00495932	0.204932	1.95882e-08
Adipose-Subcutaneous	ENSG00000198093.10	ZNF649	6	Has only SNP Main Effects	0.0989319	3.62619e-11	0.00183678	0.021402	0.00302018	0.0362731	0.0241986
Adipose-Subcutaneous	ENSG00000176024.17	ZNF613	26	Has only SNP Main Effects	0.146481	3.32111e-16	0.00142335	0.0253887	0.00464659	0.0939194	0.000230847
Adipose-Subcutaneous	ENSG00000256087.6	ZNF432	6	Has only SNP Main Effects	0.0685997	4.58791e-08	0.00161524	0.0140029	0.00145153	0.0465449	0.0104661
Adipose-Subcutaneous	ENSG00000197608.11	ZNF841	20	Has only SNP Main Effects	0.0884348	4.38069e-10	0.00152021	0.0138455	0.00121085	0.0493524	0.00833855
Adipose-Subcutaneous	ENSG00000196267.12	ZNF836	9	Has only SNP Main Effects	0.156462	2.70376e-17	0.00126786	0.0159268	0.00177283	0.0667888	0.00204938
Adipose-Subcutaneous	ENSG00000105568.17	PPP2R1A	1	Has only SNP Main Effects	0.0469139	6.95649e-06	0.0010636	0.00609763	0.00277243	0.0440134	0.0128533
Adipose-Subcutaneous	ENSG00000221923.8	ZNF880	24	Has only SNP Main Effects	0.555211	4.49715e-76	0.00155421	0.0191561	0.00184091	0.530839	1.93759e-24
Adipose-Subcutaneous	ENSG00000167555.13	ZNF528	11	Has only SNP Main Effects	0.375272	6.21722e-45	0.00140242	0.0164806	0.00310882	0.338308	4.85228e-14
Adipose-Subcutaneous	ENSG00000198633.10	ZNF534	4	Has only SNP Main Effects	0.288063	6.25454e-33	0.00642739	0.343819	0.0801001	0.301504	2.14763e-12
Adipose-Subcutaneous	ENSG00000258405.9	ZNF578	2	Has only SNP Main Effects	0.092063	1.85623e-10	0.00406551	0.114104	0.0150784	0.0523723	0.00653404
Adipose-Subcutaneous	ENSG00000167562.12	ZNF701	1	Has only SNP Main Effects	0.049123	4.17897e-06	0.00183594	0.0172929	0.00120698	0.0686293	0.00176782
Adipose-Subcutaneous	ENSG00000167766.18	ZNF83	12	Has only SNP Main Effects	0.491846	7.15524e-64	0.00200133	0.0255974	0.00797613	0.491508	5.19853e-22
Adipose-Subcutaneous	ENSG00000213020.9	ZNF611	1	Has only SNP Main Effects	0.0610085	2.67638e-07	0.00161054	0.0154982	0.00347572	0.0473368	0.00981566
Adipose-Subcutaneous	ENSG00000189190.9	ZNF600	41	Has only SNP Main Effects	0.500847	1.64731e-65	0.00128862	0.0284198	0.0060149	0.326648	1.64708e-13
Adipose-Subcutaneous	ENSG00000198538.10	ZNF28	2	Has only SNP Main Effects	0.119086	2.83658e-13	0.00187877	0.020313	0.00311382	0.0947925	0.00021511
Adipose-Subcutaneous	ENSG00000204604.9	ZNF468	10	Has only SNP Main Effects	0.366144	1.33361e-43	0.00161089	0.02027	0.0048512	0.208054	1.48263e-08
Adipose-Subcutaneous	ENSG00000182986.12	ZNF320	16	Has only SNP Main Effects	0.499462	2.95617e-65	0.00112485	0.0159261	7.61697e-05	0.394369	1.00228e-16
Adipose-Subcutaneous	ENSG00000180257.13	ZNF816	1	Has only SNP Main Effects	0.0671202	6.4739e-08	0.00243618	0.032315	0.00565007	0.0515146	0.0070023
Adipose-Subcutaneous	ENSG00000170949.17	ZNF160	15	Has only SNP Main Effects	0.353336	9.1508e-42	0.00168882	0.0235054	0.00356687	0.174787	2.75055e-07
Adipose-Subcutaneous	ENSG00000170954.11	ZNF415	28	Has only SNP Main Effects	0.397841	2.61415e-48	0.00205773	0.0497599	0.00564845	0.314867	5.5476e-13
Adipose-Subcutaneous	ENSG00000197937.12	ZNF347	2	Has only SNP Main Effects	0.163689	4.32366e-18	0.00174587	0.0174156	0.00125897	0.168708	4.63983e-07
Adipose-Subcutaneous	ENSG00000197497.10	ZNF665	17	Has only SNP Main Effects	0.235001	2.57803e-26	0.00161085	0.0301804	0.00605464	0.104688	9.64051e-05
Adipose-Subcutaneous	ENSG00000197928.10	ZNF677	4	Has only SNP Main Effects	0.183554	2.59408e-20	0.00201236	0.0180111	0.00216751	0.132108	1.015e-05
Adipose-Subcutaneous	ENSG00000203326.11	ZNF525	16	Has only SNP Main Effects	0.219262	1.94018e-24	0.00164786	0.0218567	0.00383586	0.0606868	0.00334582
Adipose-Subcutaneous	ENSG00000160336.14	ZNF761	8	Has only SNP Main Effects	0.173216	3.77107e-19	0.00181245	0.0215673	0.00458881	0.188579	8.29855e-08
Adipose-Subcutaneous	ENSG00000170909.13	OSCAR	14	Has only SNP Main Effects	0.160222	1.04369e-17	0.00230925	0.064662	0.00384811	0.053159	0.00613235
Adipose-Subcutaneous	ENSG00000170906.15	NDUFA3	3	Has only SNP Main Effects	0.186344	1.25266e-20	0.0018405	0.0171779	0.00311991	0.160567	9.30003e-07
Adipose-Subcutaneous	ENSG00000105619.13	TFPT	1	Has only SNP Main Effects	0.0574098	6.15949e-07	0.0017671	0.0138322	0.00239478	0.0602008	0.00347909
Adipose-Subcutaneous	ENSG00000167608.11	TMC4	9	Has only SNP Main Effects	0.332956	6.46988e-39	0.00407967	0.102608	0.0176674	0.314865	5.54867e-13
Adipose-Subcutaneous	ENSG00000170889.13	RPS9	19	Has only SNP Main Effects	0.384602	2.58653e-46	0.00110717	0.0109906	0.00190787	0.147573	2.79041e-06
Adipose-Subcutaneous	ENSG00000204577.11	LILRB3	3	Has only SNP Main Effects	0.149006	1.76496e-16	0.00314286	0.0561743	0.0101016	0.0822087	0.000593625
Adipose-Subcutaneous	ENSG00000244482.10	LILRA6	18	Has only SNP Main Effects	0.304436	4.54445e-35	0.00235627	0.0672653	0.011465	0.0656651	0.00224291
Adipose-Subcutaneous	ENSG00000239961.2	LILRA4	10	Has only SNP Main Effects	0.189522	5.45052e-21	0.0109048	0.697108	0.116399	0.162205	8.08922e-07
Adipose-Subcutaneous	ENSG00000167613.15	LAIR1	6	Has only SNP Main Effects	0.125695	5.663e-14	0.00255673	0.0599281	0.00575651	0.0328937	0.0319903
Adipose-Subcutaneous	ENSG00000167614.13	TTYH1	1	Has only SNP Main Effects	0.0778705	5.26196e-09	0.0058892	0.161561	0.027401	0.132258	1.00243e-05
Adipose-Subcutaneous	ENSG00000267838.2	AC008746.12	9	Has only SNP Main Effects	0.341052	4.89029e-40	0.00388304	0.0823081	0.0150295	0.254979	1.99042e-10
Adipose-Subcutaneous	ENSG00000167615.16	LENG8	2	Has only SNP Main Effects	0.0777225	5.44762e-09	0.00147007	0.012891	0.00250888	0.059688	0.00362553
Adipose-Subcutaneous	ENSG00000167618.9	LAIR2	2	Has only SNP Main Effects	0.0779526	5.16162e-09	0.0139508	1.07518	0.154626	0.166785	5.47092e-07
Adipose-Subcutaneous	ENSG00000239998.5	LILRA2	4	Has only SNP Main Effects	0.168706	1.20058e-18	0.00436499	0.0854166	0.0167806	0.0584586	0.00400227
Adipose-Subcutaneous	ENSG00000186818.12	LILRB4	1	Has only SNP Main Effects	0.0575414	5.97479e-07	0.00412274	0.090896	0.00256665	0.0744303	0.00110945
Adipose-Subcutaneous	ENSG00000125498.19	KIR2DL1	1	Has only SNP Main Effects	0.0610191	2.66981e-07	0.0155059	1.00107	0.0852629	0.0316988	0.0353284
Adipose-Subcutaneous	ENSG00000186431.18	FCAR	7	Has only SNP Main Effects	0.0623709	1.95131e-07	0.00784399	0.303028	0.0866899	0.0518093	0.00683772
Adipose-Subcutaneous	ENSG00000022556.15	NLRP2	5	Has only SNP Main Effects	0.227618	1.97755e-25	0.00943135	0.597682	0.0527204	0.13103	1.10983e-05
Adipose-Subcutaneous	ENSG00000088053.11	GP6	1	Has only SNP Main Effects	0.0508546	2.80228e-06	0.0100284	0.501457	0.0809809	0.0629419	0.0027913
Adipose-Subcutaneous	ENSG00000160439.15	RDH13	8	Has only SNP Main Effects	0.499625	2.75982e-65	0.00193981	0.019148	0.00200283	0.43987	4.34146e-19
Adipose-Subcutaneous	ENSG00000167646.13	DNAAF3	4	Has only SNP Main Effects	0.209042	3.06856e-23	0.010533	0.660927	0.0872609	0.234659	1.32556e-09
Adipose-Subcutaneous	ENSG00000180089.5	TMEM86B	2	Has only SNP Main Effects	0.128976	2.53479e-14	0.00216365	0.026728	0.00115829	0.111552	5.51007e-05
Adipose-Subcutaneous	ENSG00000108107.14	RPL28	15	Has only SNP Main Effects	0.156863	2.44312e-17	0.00107528	0.0125008	0.00113555	0.0777094	0.000852458
Adipose-Subcutaneous	ENSG00000179954.15	SSC5D	3	Has only SNP Main Effects	0.236241	1.82764e-26	0.00301463	0.0627107	0.00710298	0.143443	3.94604e-06
Adipose-Subcutaneous	ENSG00000267454.5	ZNF582-AS1	5	Has only SNP Main Effects	0.391667	2.25574e-47	0.00246423	0.0386163	0.00294125	0.190774	6.84659e-08
Adipose-Subcutaneous	ENSG00000198046.11	ZNF667	11	Includes BMI as a Main Effect, not an interaction	0.204105	1.15041e-22	0.00238638	0.0513767	0.0104782	0.218355	5.8725e-09
Adipose-Subcutaneous	ENSG00000166770.10	ZNF667-AS1	8	Has only SNP Main Effects	0.112402	1.43184e-12	0.00207531	0.0309331	0.00409575	0.0341926	0.0287282
Adipose-Subcutaneous	ENSG00000196263.7	ZNF471	2	Has only SNP Main Effects	0.0797306	3.40169e-09	0.00248313	0.0231107	0.0046995	0.03314	0.0313437
Adipose-Subcutaneous	ENSG00000196867.7	ZFP28	41	Includes BMI*SNP Interaction	0.253184	1.57129e-28	0.000893572	0.0140017	0.00191859	0.23808	9.66411e-10
Adipose-Subcutaneous	ENSG00000197016.11	ZNF470	15	Has only SNP Main Effects	0.113935	9.88682e-13	0.00200453	0.0294799	0.0062367	0.136083	7.29454e-06
Adipose-Subcutaneous	ENSG00000197951.8	ZNF71	11	Has only SNP Main Effects	0.123876	8.83383e-14	0.00126504	0.018281	0.00364681	0.206927	1.63955e-08
Adipose-Subcutaneous	ENSG00000127903.13	ZNF835	2	Has only SNP Main Effects	0.0724886	1.85286e-08	0.00367091	0.0708938	0.0133863	0.0846495	0.000487721
Adipose-Subcutaneous	ENSG00000198300.12	PEG3	24	Has only SNP Main Effects	0.261274	1.56268e-29	0.00189064	0.0515708	0.00445461	0.0324069	0.033309
Adipose-Subcutaneous	ENSG00000083844.10	ZNF264	1	Has only SNP Main Effects	0.0423427	1.99594e-05	0.00154834	0.0143525	0.00259754	0.0754646	0.00102098
Adipose-Subcutaneous	ENSG00000105146.12	AURKC	2	Has only SNP Main Effects	0.128184	3.0784e-14	0.00371501	0.0678393	0.0105837	0.122972	2.15965e-05
Adipose-Subcutaneous	ENSG00000131845.14	ZNF304	30	Has only SNP Main Effects	0.278522	1.04826e-31	0.00132272	0.0325866	0.00213009	0.136619	6.97665e-06
Adipose-Subcutaneous	ENSG00000186230.6	ZNF749	3	Has only SNP Main Effects	0.334909	3.48006e-39	0.00271899	0.0380898	0.00340417	0.172214	3.43319e-07
Adipose-Subcutaneous	ENSG00000178201.4	VN1R1	6	Has only SNP Main Effects	0.0878516	5.02783e-10	0.00325227	0.0794541	0.00290103	0.0509345	0.00733798
Adipose-Subcutaneous	ENSG00000197128.11	ZNF772	24	Has only SNP Main Effects	0.170377	7.82228e-19	0.00271693	0.0478062	0.00453812	0.200864	2.812e-08
Adipose-Subcutaneous	ENSG00000105136.20	ZNF419	19	Has only SNP Main Effects	0.248472	5.96119e-28	0.00153085	0.02351	0.000716555	0.307878	1.12951e-12
Adipose-Subcutaneous	ENSG00000152439.12	ZNF773	4	Has only SNP Main Effects	0.104481	9.62481e-12	0.00199707	0.0244998	0.00561476	0.0382454	0.0205796
Adipose-Subcutaneous	ENSG00000251369.8	ZNF550	5	Has only SNP Main Effects	0.124894	6.88926e-14	0.00191314	0.0243413	0.00549348	0.262448	9.79628e-11
Adipose-Subcutaneous	ENSG00000171649.11	ZIK1	1	Has only SNP Main Effects	0.0679529	5.33351e-08	0.00302005	0.0405663	0.00453464	0.0473895	0.00977389
Adipose-Subcutaneous	ENSG00000121417.13	ZNF211	3	Has only SNP Main Effects	0.141447	1.16471e-15	0.00183761	0.0204077	0.00234363	0.174222	2.88806e-07
Adipose-Subcutaneous	ENSG00000083828.15	ZNF586	4	Has only SNP Main Effects	0.188	8.12137e-21	0.0018804	0.0239272	0.00456081	0.140073	5.23072e-06
Adipose-Subcutaneous	ENSG00000269343.6	ZNF587B	1	Has only SNP Main Effects	0.0647926	1.11216e-07	0.00229805	0.0299841	0.00556054	0.0485135	0.00892387
Adipose-Subcutaneous	ENSG00000204514.9	ZNF814	2	Has only SNP Main Effects	0.0583524	4.95209e-07	0.00180931	0.0281046	0.00411026	0.0307901	0.0381068
Adipose-Subcutaneous	ENSG00000198466.11	ZNF587	4	Has only SNP Main Effects	0.125299	6.2395e-14	0.00159341	0.0154361	0.00154595	0.22695	2.68882e-09
Adipose-Subcutaneous	ENSG00000173480.10	ZNF417	1	Has only SNP Main Effects	0.0413612	2.50283e-05	0.00179739	0.0201015	0.00122209	0.191232	6.57669e-08
Adipose-Subcutaneous	ENSG00000177025.3	C19orf18	20	Has only SNP Main Effects	0.0885733	4.23957e-10	0.00232756	0.0736462	0.00885929	0.05274	0.00634312
Adipose-Subcutaneous	ENSG00000176293.19	ZNF135	4	Has only SNP Main Effects	0.156457	2.7074e-17	0.00192788	0.0295736	0.00134984	0.117225	3.46335e-05
Adipose-Subcutaneous	ENSG00000121413.12	ZSCAN18	5	Has only SNP Main Effects	0.102829	1.42939e-11	0.00172663	0.0170811	0.00574259	0.0819947	0.00060394
Adipose-Subcutaneous	ENSG00000198131.13	ZNF544	4	Has only SNP Main Effects	0.0539834	1.36039e-06	0.00224041	0.0438871	0.0036061	0.0326275	0.0327046
Adipose-Subcutaneous	ENSG00000278129.1	ZNF8	2	Has only SNP Main Effects	0.119166	2.78185e-13	0.00158928	0.0214321	0.00222904	0.156143	1.35393e-06
Adipose-Subcutaneous	ENSG00000121410.11	A1BG	1	Has only SNP Main Effects	0.0520244	2.13899e-06	0.00282142	0.0563433	0.0116675	0.181272	1.56906e-07
Adipose-Subcutaneous	ENSG00000174586.10	ZNF497	2	Has only SNP Main Effects	0.137445	3.14355e-15	0.00265159	0.0603104	0.0066386	0.137744	6.3522e-06
Adipose-Subcutaneous	ENSG00000083845.8	RPS5	10	Has only SNP Main Effects	0.103471	1.22586e-11	0.000960271	0.0139272	0.00124971	0.0970082	0.000179795
Adipose-Subcutaneous	ENSG00000171574.17	ZNF584	10	Has only SNP Main Effects	0.271575	7.97804e-31	0.00189126	0.0215266	0.00304321	0.288394	7.91382e-12
Adipose-Subcutaneous	ENSG00000268912.1	CTD-2619J13.17	4	Has only SNP Main Effects	0.075746	8.6537e-09	0.0026936	0.0629788	0.00761807	0.146275	3.11188e-06
Adipose-Subcutaneous	ENSG00000131849.11	ZNF132	9	Has only SNP Main Effects	0.283561	2.37587e-32	0.00171333	0.0349341	0.00626394	0.341747	3.37045e-14
Adipose-Subcutaneous	ENSG00000269473.1	CTD-2619J13.19	9	Has only SNP Main Effects	0.121445	1.5981e-13	0.00416729	0.225349	0.0950261	0.0897314	0.000323773
Adipose-Subcutaneous	ENSG00000083838.15	ZNF446	6	Has only SNP Main Effects	0.0662532	7.92023e-08	0.00112009	0.0141906	0.00298625	0.0709215	0.00147062
Adipose-Subcutaneous	ENSG00000196476.11	C20orf96	7	Has only SNP Main Effects	0.169682	9.34931e-19	0.00162356	0.0224902	0.0020481	0.186619	9.84916e-08
Adipose-Subcutaneous	ENSG00000101255.10	TRIB3	18	Has only SNP Main Effects	0.201709	2.17828e-22	0.00388856	0.186883	0.0592938	0.0755061	0.00101759
Adipose-Subcutaneous	ENSG00000125826.20	RBCK1	6	Has only SNP Main Effects	0.115385	6.96194e-13	0.00100895	0.00817916	0.00203886	0.0792074	0.00075573
Adipose-Subcutaneous	ENSG00000101276.14	SLC52A3	2	Has only SNP Main Effects	0.0672181	6.32807e-08	0.00610799	0.209643	0.0156575	0.0902412	0.000310722
Adipose-Subcutaneous	ENSG00000125898.12	FAM110A	21	Includes BMI*SNP Interaction	0.237136	1.42528e-26	0.0017553	0.0415786	0.0063224	0.029494	0.0424669
Adipose-Subcutaneous	ENSG00000101282.8	RSPO4	23	Has only SNP Main Effects	0.328903	2.32974e-38	0.0067408	0.501324	0.0480156	0.369926	1.58499e-15
Adipose-Subcutaneous	ENSG00000125818.17	PSMF1	9	Has only SNP Main Effects	0.229099	1.31613e-25	0.000780072	0.00550572	0.00350885	0.219327	5.37799e-09
Adipose-Subcutaneous	ENSG00000125895.5	TMEM74B	2	Has only SNP Main Effects	0.0858729	8.02021e-10	0.00346883	0.0876367	0.00642211	0.064058	0.00255193
Adipose-Subcutaneous	ENSG00000125775.14	SDCBP2	4	Has only SNP Main Effects	0.0574947	6.03963e-07	0.00263821	0.0461972	0.00875801	0.0379321	0.0211153
Adipose-Subcutaneous	ENSG00000088832.16	FKBP1A	21	Includes BMI*SNP Interaction	0.162597	5.70836e-18	0.00101486	0.0128752	0.00116137	0.0786626	0.000789575
Adipose-Subcutaneous	ENSG00000196209.12	SIRPB2	4	Has only SNP Main Effects	0.184898	1.82722e-20	0.00328481	0.0645817	0.00818032	0.240836	7.48558e-10
Adipose-Subcutaneous	ENSG00000101307.15	SIRPB1	43	Has only SNP Main Effects	0.60379	1.1529e-86	0.00470196	0.151956	0.0135731	0.610329	4.95036e-30
Adipose-Subcutaneous	ENSG00000149488.12	TMC2	3	Has only SNP Main Effects	0.196803	8.00752e-22	0.00580488	0.170871	0.0353358	0.139799	5.35191e-06
Adipose-Subcutaneous	ENSG00000088882.7	CPXM1	11	Has only SNP Main Effects	0.222057	9.06279e-25	0.00431538	0.236323	0.0225573	0.112072	5.28081e-05
Adipose-Subcutaneous	ENSG00000125901.5	MRPS26	4	Has only SNP Main Effects	0.112487	1.4029e-12	0.00147213	0.011785	0.000783668	0.234637	1.32818e-09
Adipose-Subcutaneous	ENSG00000185019.16	UBOX5	2	Has only SNP Main Effects	0.0488592	4.44125e-06	0.00166363	0.0147558	0.0017482	0.0356456	0.0254817
Adipose-Subcutaneous	ENSG00000088899.14	LZTS3	4	Has only SNP Main Effects	0.0666628	7.2006e-08	0.00238662	0.0358297	0.00202986	0.0813857	0.000634271
Adipose-Subcutaneous	ENSG00000198171.12	DDRGK1	3	Has only SNP Main Effects	0.110787	2.1141e-12	0.00150947	0.0141489	0.00447016	0.0838713	0.000519266
Adipose-Subcutaneous	ENSG00000125877.12	ITPA	12	Has only SNP Main Effects	0.38726	1.03649e-46	0.00105021	0.0106168	0.00145328	0.342093	3.24862e-14
Adipose-Subcutaneous	ENSG00000088836.12	SLC4A11	2	Has only SNP Main Effects	0.0608405	2.7827e-07	0.00575486	0.208725	0.0283322	0.0488871	0.00865826
Adipose-Subcutaneous	ENSG00000149451.17	ADAM33	5	Has only SNP Main Effects	0.0683262	4.88954e-08	0.00249195	0.0522833	0.0030777	0.0603981	0.00342436
Adipose-Subcutaneous	ENSG00000101224.17	CDC25B	3	Has only SNP Main Effects	0.251997	2.20045e-28	0.00262737	0.0323081	0.00391032	0.319035	3.61851e-13
Adipose-Subcutaneous	ENSG00000275491.1	LINC01730	3	Has only SNP Main Effects	0.460712	2.01809e-58	0.00603428	0.243113	0.076965	0.473929	5.52159e-21
Adipose-Subcutaneous	ENSG00000088888.17	MAVS	13	Has only SNP Main Effects	0.195623	1.09375e-21	0.00096556	0.0112215	0.00307109	0.0926865	0.000255037
Adipose-Subcutaneous	ENSG00000125779.21	PANK2	4	Has only SNP Main Effects	0.0773386	5.96028e-09	0.00123392	0.00788392	0.00233833	0.109068	6.74842e-05
Adipose-Subcutaneous	ENSG00000101236.16	RNF24	6	Has only SNP Main Effects	0.0989872	3.57872e-11	0.00229063	0.0337494	0.0056921	0.131779	1.04299e-05
Adipose-Subcutaneous	ENSG00000089057.14	SLC23A2	3	Has only SNP Main Effects	0.0646934	1.13808e-07	0.00155369	0.0141593	0.00236566	0.0713645	0.00141922
Adipose-Subcutaneous	ENSG00000089063.14	TMEM230	6	Has only SNP Main Effects	0.196443	8.80696e-22	0.00130251	0.00973065	0.00219896	0.212754	9.72942e-09
Adipose-Subcutaneous	ENSG00000132646.10	PCNA	1	Has only SNP Main Effects	0.0570927	6.62853e-07	0.00172759	0.0133164	0.00210056	0.0535347	0.0059494
Adipose-Subcutaneous	ENSG00000230563.2	RP5-828H9.1	2	Has only SNP Main Effects	0.4768	3.37962e-61	0.0117857	0.731141	0.155078	0.48403	1.43426e-21
Adipose-Subcutaneous	ENSG00000205181.5	LINC00654	5	Has only SNP Main Effects	0.207605	4.51193e-23	0.00289005	0.0677247	0.0124888	0.133232	9.24538e-06
Adipose-Subcutaneous	ENSG00000171984.14	C20orf196	5	Has only SNP Main Effects	0.0856931	8.36738e-10	0.00223707	0.0316557	0.00126408	0.0347447	0.0274475
Adipose-Subcutaneous	ENSG00000125885.13	MCM8	18	Includes BMI*SNP Interaction	0.3218	2.15986e-37	0.00124203	0.0225366	0.00198561	0.174948	2.71272e-07
Adipose-Subcutaneous	ENSG00000243961.2	RP5-839B4.8	9	Includes BMI as a Main Effect, not an interaction	0.167429	1.66491e-18	0.00771686	0.538393	0.0901708	0.0518629	0.00680819
Adipose-Subcutaneous	ENSG00000172296.12	SPTLC3	1	Has only SNP Main Effects	0.0442979	1.27167e-05	0.00263098	0.0474385	0.00648923	0.0520195	0.00672268
Adipose-Subcutaneous	ENSG00000101247.17	NDUFAF5	9	Has only SNP Main Effects	0.267123	2.9e-30	0.00161202	0.0156592	0.00345685	0.183805	1.25884e-07
Adipose-Subcutaneous	ENSG00000089177.18	KIF16B	1	Has only SNP Main Effects	0.0707262	2.79525e-08	0.00151073	0.0142569	0.00407453	0.125124	1.80862e-05
Adipose-Subcutaneous	ENSG00000125851.9	PCSK2	13	Has only SNP Main Effects	0.171636	5.66206e-19	0.00717211	0.412148	0.0690037	0.0799836	0.000710002
Adipose-Subcutaneous	ENSG00000125868.15	DSTN	2	Has only SNP Main Effects	0.0512482	2.55887e-06	0.00110322	0.010061	0.00104243	0.0689687	0.00172029
Adipose-Subcutaneous	ENSG00000125844.15	RRBP1	1	Has only SNP Main Effects	0.041751	2.28769e-05	0.00181628	0.0203092	0.00304841	0.0484229	0.00898955
Adipose-Subcutaneous	ENSG00000125871.13	MGME1	22	Has only SNP Main Effects	0.318534	5.96807e-37	0.00122482	0.0136373	0.00109561	0.346736	1.98002e-14
Adipose-Subcutaneous	ENSG00000089050.15	RBBP9	1	Has only SNP Main Effects	0.0467257	7.2651e-06	0.00167581	0.0182168	0.00274642	0.0660563	0.00217355
Adipose-Subcutaneous	ENSG00000101310.14	SEC23B	8	Has only SNP Main Effects	0.157534	2.06214e-17	0.00101279	0.0115833	0.00270068	0.0848464	0.000480045
Adipose-Subcutaneous	ENSG00000232388.4	LINC00493	2	Has only SNP Main Effects	0.0871539	5.92823e-10	0.00148601	0.0143914	0.00102873	0.0749189	0.00106674
Adipose-Subcutaneous	ENSG00000125821.11	DTD1	16	Has only SNP Main Effects	0.0987745	3.76491e-11	0.00106933	0.0106313	0.000870487	0.0620265	0.0030043
Adipose-Subcutaneous	ENSG00000273148.1	RP5-1068E13.7	1	Has only SNP Main Effects	0.124127	8.3076e-14	0.00269605	0.0608681	0.00812772	0.124065	1.97359e-05
Adipose-Subcutaneous	ENSG00000185052.11	SLC24A3	2	Includes BMI as a Main Effect, not an interaction	0.0779356	5.18228e-09	0.00307458	0.0715719	0.014945	0.0739287	0.00115507
Adipose-Subcutaneous	ENSG00000275142.1	RP5-999L4.2	4	Has only SNP Main Effects	0.18438	2.0917e-20	0.00734999	0.292444	0.0188182	0.244325	5.4106e-10
Adipose-Subcutaneous	ENSG00000088970.15	KIZ	2	Has only SNP Main Effects	0.0679198	5.37478e-08	0.00155654	0.0144128	0.00323881	0.0662178	0.00214554
Adipose-Subcutaneous	ENSG00000088930.7	XRN2	5	Includes BMI as a Main Effect, not an interaction	0.0829703	1.5889e-09	0.000810959	0.00592867	0.00195821	0.0621696	0.00296996
Adipose-Subcutaneous	ENSG00000125813.13	PAX1	1	Has only SNP Main Effects	0.0354088	9.88021e-05	0.011693	1.18274	0.141104	0.0362992	0.0241466
Adipose-Subcutaneous	ENSG00000275179.1	RP4-737E23.7	6	Has only SNP Main Effects	0.130813	1.61427e-14	0.00780551	0.585655	0.123114	0.0924457	0.000260048
Adipose-Subcutaneous	ENSG00000230387.2	RP4-737E23.2	13	Has only SNP Main Effects	0.346797	7.67761e-41	0.00798187	0.613564	0.0688092	0.322441	2.54716e-13
Adipose-Subcutaneous	ENSG00000225056.1	RP11-218C14.5	1	Has only SNP Main Effects	0.0470734	6.70527e-06	0.0115039	0.718044	0.0797271	0.0397308	0.0182231
Adipose-Subcutaneous	ENSG00000274173.1	RP4-568C11.4	3	Includes BMI as a Main Effect, not an interaction	0.0537353	1.44066e-06	0.00826854	0.612399	0.0476228	0.0429992	0.0139585
Adipose-Subcutaneous	ENSG00000077984.5	CST7	13	Has only SNP Main Effects	0.15732	2.17687e-17	0.00228726	0.0850561	0.0137144	0.066654	0.00207168
Adipose-Subcutaneous	ENSG00000197586.12	ENTPD6	6	Has only SNP Main Effects	0.0973015	5.34768e-11	0.00113414	0.0137042	0.00330252	0.0845367	0.00049217
Adipose-Subcutaneous	ENSG00000100997.18	ABHD12	13	Has only SNP Main Effects	0.136269	4.20509e-15	0.00090809	0.0097283	0.00164549	0.0298792	0.0411195
Adipose-Subcutaneous	ENSG00000101004.14	NINL	16	Includes BMI*SNP Interaction	0.173247	3.74131e-19	0.00128549	0.0237455	0.00683079	0.0682506	0.0018224
Adipose-Subcutaneous	ENSG00000170191.4	NANP	12	Has only SNP Main Effects	0.10935	2.98897e-12	0.000899205	0.0241249	0.000754722	0.0364063	0.0239348
Adipose-Subcutaneous	ENSG00000130684.13	ZNF337	16	Has only SNP Main Effects	0.140972	1.31066e-15	0.00192251	0.0279048	0.00266093	0.131269	1.08811e-05
Adipose-Subcutaneous	ENSG00000205611.4	LINC01597	2	Has only SNP Main Effects	0.0822195	1.89578e-09	0.0104281	0.701347	0.0656414	0.0338964	0.0294406
Adipose-Subcutaneous	ENSG00000180383.3	DEFB124	4	Has only SNP Main Effects	0.0815092	2.24025e-09	0.00597833	0.226781	0.009422	0.186677	9.80004e-08
Adipose-Subcutaneous	ENSG00000131055.4	COX4I2	5	Has only SNP Main Effects	0.137763	2.90512e-15	0.00275973	0.0650749	0.00606373	0.0709436	0.00146801
Adipose-Subcutaneous	ENSG00000171552.12	BCL2L1	1	Has only SNP Main Effects	0.0425987	1.88154e-05	0.00158052	0.021845	0.00220469	0.034738	0.0274625
Adipose-Subcutaneous	ENSG00000088325.15	TPX2	6	Has only SNP Main Effects	0.125296	6.24375e-14	0.00235317	0.0793488	0.0146316	0.0569007	0.00453669
Adipose-Subcutaneous	ENSG00000179772.7	FOXS1	7	Includes BMI as a Main Effect, not an interaction	0.0708536	2.71341e-08	0.00400263	0.195864	0.00854997	0.0513906	0.0070727
Adipose-Subcutaneous	ENSG00000149599.15	DUSP15	9	Has only SNP Main Effects	0.0656367	9.14079e-08	0.00368425	0.121525	0.0102506	0.0383552	0.0203953
Adipose-Subcutaneous	ENSG00000101331.15	CCM2L	2	Has only SNP Main Effects	0.0486781	4.63079e-06	0.00187156	0.0268706	0.00175435	0.0591175	0.0037957
Adipose-Subcutaneous	ENSG00000198547.8	C20orf203	1	Has only SNP Main Effects	0.0579001	5.49872e-07	0.00573334	0.144789	0.0135762	0.0674988	0.00193581
Adipose-Subcutaneous	ENSG00000149600.11	COMMD7	9	Has only SNP Main Effects	0.117966	3.72397e-13	0.000794622	0.00866021	0.00382756	0.0577818	0.00422618
Adipose-Subcutaneous	ENSG00000260257.2	RP5-1085F17.3	8	Has only SNP Main Effects	0.135721	4.81497e-15	0.00153671	0.0271275	0.00495958	0.0596616	0.00363325
Adipose-Subcutaneous	ENSG00000186191.7	BPIFB4	8	Has only SNP Main Effects	0.233804	3.59258e-26	0.0164509	1.54339	0.147869	0.250319	3.0874e-10
Adipose-Subcutaneous	ENSG00000078699.21	CBFA2T2	2	Has only SNP Main Effects	0.0532461	1.61306e-06	0.00135823	0.0107704	0.00133381	0.0401863	0.017557
Adipose-Subcutaneous	ENSG00000101417.11	PXMP4	4	Has only SNP Main Effects	0.0624828	1.90131e-07	0.00123965	0.0162704	0.00278722	0.064748	0.00241434
Adipose-Subcutaneous	ENSG00000276073.1	RP5-1125A11.7	6	Has only SNP Main Effects	0.240961	4.90955e-27	0.00311868	0.0981563	0.0112725	0.195516	4.51198e-08
Adipose-Subcutaneous	ENSG00000101460.12	MAP1LC3A	20	Has only SNP Main Effects	0.207497	4.64448e-23	0.00102379	0.0151251	0.00409388	0.202363	2.46162e-08
Adipose-Subcutaneous	ENSG00000078814.15	MYH7B	4	Has only SNP Main Effects	0.080005	3.18953e-09	0.00176913	0.0516894	0.0185135	0.0990168	0.000152791
Adipose-Subcutaneous	ENSG00000088298.12	EDEM2	24	Includes BMI*SNP Interaction	0.22524	3.79752e-25	0.000804229	0.0153338	0.00128314	0.104523	9.77133e-05
Adipose-Subcutaneous	ENSG00000101000.5	PROCR	11	Has only SNP Main Effects	0.247317	8.25562e-28	0.00241797	0.067476	0.00158314	0.0693341	0.00167055
Adipose-Subcutaneous	ENSG00000126005.16	MMP24-AS1	17	Has only SNP Main Effects	0.14971	1.47949e-16	0.00105657	0.0152893	0.00466488	0.0509737	0.00731481
Adipose-Subcutaneous	ENSG00000101019.21	UQCC1	5	Has only SNP Main Effects	0.0985746	3.94864e-11	0.000997274	0.0093728	0.0038595	0.0360724	0.0246016
Adipose-Subcutaneous	ENSG00000214078.12	CPNE1	47	Has only SNP Main Effects	0.655782	1.52791e-99	0.00116638	0.0102371	0.000497012	0.664541	1.53987e-34
Adipose-Subcutaneous	ENSG00000278035.1	RP11-234K24.6	9	Has only SNP Main Effects	0.0842811	1.16706e-09	0.00471454	0.41631	0.0747001	0.0334228	0.0306178
Adipose-Subcutaneous	ENSG00000101079.20	NDRG3	2	Has only SNP Main Effects	0.055862	8.81168e-07	0.00117755	0.0134802	0.00149498	0.0430226	0.0139319
Adipose-Subcutaneous	ENSG00000149636.15	DSN1	1	Has only SNP Main Effects	0.031713	0.000232117	0.0014305	0.016719	0.00114282	0.0286518	0.0455754
Adipose-Subcutaneous	ENSG00000149639.14	SOGA1	6	Includes BMI as a Main Effect, not an interaction	0.0872908	5.7397e-10	0.00105352	0.0116684	0.0031202	0.0282129	0.0472882
Adipose-Subcutaneous	ENSG00000101353.14	MROH8	10	Has only SNP Main Effects	0.144594	5.31973e-16	0.00181989	0.0394013	0.00739226	0.20878	1.38943e-08
Adipose-Subcutaneous	ENSG00000101363.12	MANBAL	19	Includes BMI*SNP Interaction	0.191927	2.89777e-21	0.000651302	0.00773848	0.00207504	0.0556745	0.00500734
Adipose-Subcutaneous	ENSG00000198959.11	TGM2	11	Has only SNP Main Effects	0.134942	5.83631e-15	0.00563147	0.177371	0.0298467	0.125473	1.75724e-05
Adipose-Subcutaneous	ENSG00000149633.11	KIAA1755	14	Has only SNP Main Effects	0.164225	3.77213e-18	0.00308997	0.125726	0.0393782	0.0999921	0.000141173
Adipose-Subcutaneous	ENSG00000101425.12	BPI	1	Has only SNP Main Effects	0.125489	5.95599e-14	0.00997246	0.574985	0.120754	0.141026	4.83048e-06
Adipose-Subcutaneous	ENSG00000224635.1	RP4-564F22.5	9	Has only SNP Main Effects	0.309725	9.03573e-36	0.00619379	0.420726	0.16668	0.288101	8.14631e-12
Adipose-Subcutaneous	ENSG00000275401.1	RP4-564F22.7	3	Has only SNP Main Effects	0.0691948	3.99414e-08	0.0139637	0.85966	0.0884976	0.061365	0.00316834
Adipose-Subcutaneous	ENSG00000101452.14	DHX35	7	Has only SNP Main Effects	0.133462	8.40941e-15	0.00111396	0.0116284	0.00140113	0.0469018	0.0101677
Adipose-Subcutaneous	ENSG00000183798.4	EMILIN3	2	Has only SNP Main Effects	0.0611499	2.59005e-07	0.00769411	0.395576	0.00733264	0.0814925	0.000628844
Adipose-Subcutaneous	ENSG00000124191.17	TOX2	6	Has only SNP Main Effects	0.326737	4.60495e-38	0.00328579	0.079627	0.00989576	0.393265	1.13794e-16
Adipose-Subcutaneous	ENSG00000149596.6	JPH2	5	Has only SNP Main Effects	0.0531482	1.64995e-06	0.00437432	0.113468	0.0196698	0.0317692	0.0351221
Adipose-Subcutaneous	ENSG00000223891.5	OSER1-AS1	12	Has only SNP Main Effects	0.265276	4.94422e-30	0.00122307	0.0204117	0.00253287	0.206319	1.73105e-08
Adipose-Subcutaneous	ENSG00000283440.1	RP11-445H22.3	8	Has only SNP Main Effects	0.362632	4.28735e-43	0.00524792	0.246569	0.0176101	0.361667	3.93548e-15
Adipose-Subcutaneous	ENSG00000064205.10	WISP2	1	Includes BMI as a Main Effect, not an interaction	0.0761316	7.90701e-09	0.00409438	0.0944207	0.0147847	0.0891017	0.000340651
Adipose-Subcutaneous	ENSG00000124249.6	KCNK15	3	Has only SNP Main Effects	0.107172	5.04619e-12	0.00383785	0.143421	0.0340671	0.104413	9.85897e-05
Adipose-Subcutaneous	ENSG00000101098.12	RIMS4	1	Has only SNP Main Effects	0.0433508	1.58203e-05	0.00768581	0.348633	0.0171514	0.0323125	0.0335711
Adipose-Subcutaneous	ENSG00000025772.7	TOMM34	9	Has only SNP Main Effects	0.283881	2.1618e-32	0.00111822	0.015235	0.00387451	0.326719	1.63493e-13
Adipose-Subcutaneous	ENSG00000204070.9	SYS1	3	Has only SNP Main Effects	0.045282	1.01352e-05	0.00141303	0.0136107	0.00383254	0.0429481	0.0140166
Adipose-Subcutaneous	ENSG00000244274.7	DBNDD2	3	Has only SNP Main Effects	0.101591	1.92201e-11	0.00134514	0.0120229	0.00291252	0.101879	0.000121126
Adipose-Subcutaneous	ENSG00000124116.18	WFDC3	9	Has only SNP Main Effects	0.390335	3.58041e-47	0.00744913	0.476773	0.00462056	0.388306	2.00779e-16
Adipose-Subcutaneous	ENSG00000101457.12	DNTTIP1	8	Has only SNP Main Effects	0.218263	2.54526e-24	0.00116477	0.00822411	0.00160291	0.147909	2.71271e-06
Adipose-Subcutaneous	ENSG00000124257.6	NEURL2	13	Has only SNP Main Effects	0.185162	1.70575e-20	0.0045979	0.21326	0.0217973	0.192348	5.96282e-08
Adipose-Subcutaneous	ENSG00000100979.14	PLTP	25	Has only SNP Main Effects	0.230374	9.26451e-26	0.00212755	0.0672963	0.00660308	0.0905052	0.000304171
Adipose-Subcutaneous	ENSG00000124140.13	SLC12A5	2	Has only SNP Main Effects	0.197893	6.00047e-22	0.00613102	0.221085	0.0485111	0.144844	3.50882e-06
Adipose-Subcutaneous	ENSG00000101017.13	CD40	12	Includes BMI as a Main Effect, not an interaction	0.137673	2.97099e-15	0.00131419	0.0206863	0.00425175	0.0811289	0.000647514
Adipose-Subcutaneous	ENSG00000080189.14	SLC35C2	2	Has only SNP Main Effects	0.0616555	2.30353e-07	0.000979407	0.00631534	0.00198086	0.0283712	0.0466627
Adipose-Subcutaneous	ENSG00000198185.11	ZNF334	13	Includes BMI*SNP Interaction	0.575662	2.19839e-80	0.00341333	0.156842	0.0217334	0.558516	2.84707e-26
Adipose-Subcutaneous	ENSG00000064655.18	EYA2	15	Has only SNP Main Effects	0.189074	6.12994e-21	0.00311372	0.147862	0.02299	0.0427467	0.0142483
Adipose-Subcutaneous	ENSG00000124207.16	CSE1L	19	Includes BMI*SNP Interaction	0.243466	2.43548e-27	0.000767877	0.00834836	0.0032713	0.177052	2.2619e-07
Adipose-Subcutaneous	ENSG00000124226.10	RNF114	5	Includes BMI as a Main Effect, not an interaction	0.107271	4.92731e-12	0.00117606	0.00876071	0.00274641	0.0395736	0.0184588
Adipose-Subcutaneous	ENSG00000237595.3	RP11-112L6.3	4	Includes BMI as a Main Effect, not an interaction	0.0753265	9.54611e-09	0.00982344	0.754006	0.061694	0.0693113	0.0016736
Adipose-Subcutaneous	ENSG00000231742.5	LINC01273	3	Has only SNP Main Effects	0.317602	7.96864e-37	0.00506774	0.213806	0.0412631	0.149877	2.29864e-06
Adipose-Subcutaneous	ENSG00000224397.5	SMIM25	1	Has only SNP Main Effects	0.215986	4.71882e-24	0.00475697	0.143719	0.0306392	0.167579	5.11105e-07
Adipose-Subcutaneous	ENSG00000203999.8	LINC01270	13	Has only SNP Main Effects	0.207336	4.84851e-23	0.00430353	0.214134	0.0268626	0.131976	1.02617e-05
Adipose-Subcutaneous	ENSG00000042062.11	FAM65C	2	Has only SNP Main Effects	0.0463551	7.9134e-06	0.00340064	0.0824188	0.0116084	0.053785	0.0058306
Adipose-Subcutaneous	ENSG00000101115.12	SALL4	3	Has only SNP Main Effects	0.101309	2.05608e-11	0.0047642	0.19764	0.0269462	0.0535239	0.00595458
Adipose-Subcutaneous	ENSG00000101134.11	DOK5	24	Has only SNP Main Effects	0.289249	4.39477e-33	0.00315102	0.125004	0.0196074	0.154305	1.58189e-06
Adipose-Subcutaneous	ENSG00000124098.9	FAM210B	5	Has only SNP Main Effects	0.0857388	8.27787e-10	0.00127011	0.0120137	0.00273081	0.149432	2.38643e-06
Adipose-Subcutaneous	ENSG00000124164.15	VAPB	38	Has only SNP Main Effects	0.32408	1.05949e-37	0.000800123	0.00895207	0.0021088	0.258288	1.45517e-10
Adipose-Subcutaneous	ENSG00000198768.10	APCDD1L	1	Has only SNP Main Effects	0.0911441	2.30771e-10	0.0117164	0.643253	0.116696	0.0956394	0.000200863
Adipose-Subcutaneous	ENSG00000101158.13	NELFCD	5	Includes BMI*SNP Interaction	0.427669	5.7189e-53	0.000972736	0.00762715	0.00325483	0.43003	1.45951e-18
Adipose-Subcutaneous	ENSG00000101166.15	PRELID3B	1	Has only SNP Main Effects	0.0931585	1.43155e-10	0.00166118	0.0128136	0.00138955	0.12846	1.37305e-05
Adipose-Subcutaneous	ENSG00000087495.16	PHACTR3	9	Has only SNP Main Effects	0.505213	2.58132e-66	0.00888389	0.643919	0.103706	0.440073	4.23316e-19
Adipose-Subcutaneous	ENSG00000276093.1	RP5-1017F8.2	39	Includes BMI*SNP Interaction	0.515704	2.80693e-68	0.00707584	0.825652	0.0775248	0.456581	5.27384e-20
Adipose-Subcutaneous	ENSG00000228340.5	MIR646HG	9	Has only SNP Main Effects	0.176732	1.52285e-19	0.00660419	0.350804	0.0699947	0.149852	2.30348e-06
Adipose-Subcutaneous	ENSG00000179242.15	CDH4	1	Has only SNP Main Effects	0.0857382	8.2789e-10	0.00781425	0.367459	0.0449871	0.125275	1.78616e-05
Adipose-Subcutaneous	ENSG00000184402.14	SS18L1	1	Has only SNP Main Effects	0.0533219	1.58506e-06	0.00139333	0.0113089	0.00298139	0.0826581	0.00057254
Adipose-Subcutaneous	ENSG00000101181.17	MTG2	1	Has only SNP Main Effects	0.108221	3.92171e-12	0.00136544	0.0106229	0.00254182	0.0958149	0.000198031
Adipose-Subcutaneous	ENSG00000149679.11	CABLES2	5	Has only SNP Main Effects	0.279452	7.97616e-32	0.00179436	0.0207006	0.00510715	0.34206	3.26013e-14
Adipose-Subcutaneous	ENSG00000101189.6	MRGBP	4	Has only SNP Main Effects	0.0717131	2.22049e-08	0.00120413	0.0121822	0.00340943	0.0762568	0.000958018
Adipose-Subcutaneous	ENSG00000060491.16	OGFR	3	Has only SNP Main Effects	0.105877	6.88678e-12	0.00157327	0.0123732	0.00331077	0.172202	3.43665e-07
Adipose-Subcutaneous	ENSG00000101190.12	TCFL5	10	Has only SNP Main Effects	0.236369	1.76412e-26	0.00152	0.0191432	0.00183695	0.124253	1.94324e-05
Adipose-Subcutaneous	ENSG00000101191.16	DIDO1	5	Has only SNP Main Effects	0.0862145	7.39932e-10	0.00123946	0.00770036	0.0021147	0.0799285	0.000713151
Adipose-Subcutaneous	ENSG00000101193.7	GID8	2	Has only SNP Main Effects	0.0676525	5.71969e-08	0.00128406	0.00908152	0.0029532	0.0712484	0.00143251
Adipose-Subcutaneous	ENSG00000101194.17	SLC17A9	1	Has only SNP Main Effects	0.0625951	1.85241e-07	0.00352339	0.0600232	0.0066704	0.069562	0.00164025
Adipose-Subcutaneous	ENSG00000101197.12	BIRC7	7	Has only SNP Main Effects	0.304023	5.15226e-35	0.00961662	0.605917	0.143155	0.162409	7.94977e-07
Adipose-Subcutaneous	ENSG00000101198.14	NKAIN4	7	Has only SNP Main Effects	0.189776	5.09995e-21	0.00991178	0.662572	0.0153741	0.0457773	0.0111382
Adipose-Subcutaneous	ENSG00000101210.10	EEF1A2	2	Has only SNP Main Effects	0.0695137	3.70819e-08	0.00612975	0.237021	0.0407425	0.0473408	0.00981247
Adipose-Subcutaneous	ENSG00000125534.9	PPDPF	3	Has only SNP Main Effects	0.431511	1.37942e-53	0.00237175	0.0347092	0.00639231	0.421656	4.03138e-18
Adipose-Subcutaneous	ENSG00000101213.6	PTK6	6	Has only SNP Main Effects	0.0916567	2.04382e-10	0.00369308	0.102967	0.00802277	0.0551925	0.00520549
Adipose-Subcutaneous	ENSG00000258366.7	RTEL1	5	Has only SNP Main Effects	0.145253	4.51255e-16	0.00170348	0.0179396	0.000827414	0.0704493	0.00152745
Adipose-Subcutaneous	ENSG00000198276.15	UCKL1	4	Has only SNP Main Effects	0.0386932	4.63043e-05	0.000956273	0.00743393	0.00297257	0.0604092	0.0034213
Adipose-Subcutaneous	ENSG00000196421.8	LINC00176	1	Has only SNP Main Effects	0.0396637	3.70184e-05	0.00372373	0.108066	0.0162675	0.0278841	0.0486152
Adipose-Subcutaneous	ENSG00000171703.16	TCEA2	8	Has only SNP Main Effects	0.140808	1.3652e-15	0.000972532	0.0083694	0.00176131	0.0773608	0.000876678
Adipose-Subcutaneous	ENSG00000171700.13	RGS19	2	Has only SNP Main Effects	0.11245	1.41541e-12	0.00187462	0.0250165	0.00148648	0.0739621	0.00115198
Adipose-Subcutaneous	ENSG00000125510.15	OPRL1	3	Has only SNP Main Effects	0.139728	1.78493e-15	0.00336174	0.083258	0.0174304	0.0839016	0.000517997
Adipose-Subcutaneous	ENSG00000203880.11	PCMTD2	7	Has only SNP Main Effects	0.0835018	1.40211e-09	0.00134988	0.0131891	0.00161799	0.0624175	0.00291139
Adipose-Subcutaneous	ENSG00000149656.8	LINC00266-1	22	Includes BMI*SNP Interaction	0.219614	1.76299e-24	0.00603909	0.638246	0.0996866	0.251165	2.8515e-10
Adipose-Subcutaneous	ENSG00000280071.3	CH507-9B2.3	2	Includes BMI as a Main Effect, not an interaction	0.211638	1.5266e-23	0.00350479	0.355517	0.05809	0.177382	2.19825e-07
Adipose-Subcutaneous	ENSG00000275464.4	CH507-9B2.5	4	Includes BMI*SNP Interaction	0.189138	6.02792e-21	0.00347516	0.499445	0.115491	0.184263	1.20963e-07
Adipose-Subcutaneous	ENSG00000280433.1	CH507-9B2.9	10	Includes BMI*SNP Interaction	0.120655	1.93697e-13	0.00081098	0.056582	0.0143564	0.0647003	0.00242361
Adipose-Subcutaneous	ENSG00000274276.4	CBSL	3	Includes BMI*SNP Interaction	0.112931	1.26016e-12	0.00644185	1.5907	0.165572	0.0771125	0.000894348
Adipose-Subcutaneous	ENSG00000188992.11	LIPI	10	Has only SNP Main Effects	0.107771	4.36916e-12	0.00727605	0.602549	0.010855	0.0633706	0.00269679
Adipose-Subcutaneous	ENSG00000155304.5	HSPA13	3	Has only SNP Main Effects	0.0403171	3.18404e-05	0.00118572	0.0130244	0.00177169	0.0283165	0.0468778
Adipose-Subcutaneous	ENSG00000180530.10	NRIP1	6	Includes BMI*SNP Interaction	0.0971611	5.52954e-11	0.00146303	0.0212866	0.00460206	0.05565	0.00501722
Adipose-Subcutaneous	ENSG00000229425.2	AJ006998.2	3	Has only SNP Main Effects	0.0667235	7.09964e-08	0.00779749	0.403782	0.0904491	0.0739228	0.00115562
Adipose-Subcutaneous	ENSG00000154654.14	NCAM2	2	Has only SNP Main Effects	0.0710506	2.5916e-08	0.00578074	0.141585	0.0152732	0.106522	8.30417e-05
Adipose-Subcutaneous	ENSG00000154719.13	MRPL39	9	Includes BMI as a Main Effect, not an interaction	0.242934	2.82671e-27	0.00113505	0.0113102	0.00279243	0.0733011	0.00121479
Adipose-Subcutaneous	ENSG00000231236.2	AP001604.3	2	Has only SNP Main Effects	0.0940809	1.15008e-10	0.00876307	0.534073	0.0309158	0.0830711	0.000553817
Adipose-Subcutaneous	ENSG00000236532.5	LINC01695	6	Has only SNP Main Effects	0.123438	9.83088e-14	0.00520151	0.319937	0.0210689	0.160764	9.14498e-07
Adipose-Subcutaneous	ENSG00000156239.11	N6AMT1	10	Has only SNP Main Effects	0.11099	2.01303e-12	0.00161252	0.0229823	0.00196332	0.0900484	0.000315596
Adipose-Subcutaneous	ENSG00000156253.6	RWDD2B	4	Has only SNP Main Effects	0.112608	1.36248e-12	0.00165711	0.0148349	0.00319521	0.0811923	0.000644216
Adipose-Subcutaneous	ENSG00000156261.12	CCT8	5	Includes BMI as a Main Effect, not an interaction	0.291575	2.19573e-33	0.000999366	0.00835901	0.00238373	0.330714	1.07799e-13
Adipose-Subcutaneous	ENSG00000142207.6	URB1	3	Has only SNP Main Effects	0.111294	1.87086e-12	0.00188554	0.0210156	0.00186717	0.119924	2.77505e-05
Adipose-Subcutaneous	ENSG00000256073.3	URB1-AS1	3	Has only SNP Main Effects	0.086375	7.1244e-10	0.00254145	0.0413545	0.00634163	0.0579091	0.00418314
Adipose-Subcutaneous	ENSG00000242220.6	TCP10L	3	Has only SNP Main Effects	0.0676368	5.74072e-08	0.00462799	0.183114	0.0260281	0.0805717	0.000677199
Adipose-Subcutaneous	ENSG00000159086.14	PAXBP1	3	Has only SNP Main Effects	0.0652571	9.98383e-08	0.00108888	0.00996766	0.00340706	0.0467904	0.0102599
Adipose-Subcutaneous	ENSG00000159110.19	IFNAR2	23	Has only SNP Main Effects	0.206939	5.39324e-23	0.00113864	0.015902	0.00178877	0.175461	2.59511e-07
Adipose-Subcutaneous	ENSG00000243646.9	IL10RB	14	Has only SNP Main Effects	0.194614	1.42778e-21	0.000921329	0.0101309	0.00206403	0.126116	1.6665e-05
Adipose-Subcutaneous	ENSG00000142166.12	IFNAR1	10	Has only SNP Main Effects	0.223257	6.53232e-25	0.00127865	0.0111025	0.0021056	0.111757	5.41857e-05
Adipose-Subcutaneous	ENSG00000142188.16	TMEM50B	9	Has only SNP Main Effects	0.292231	1.80457e-33	0.00144234	0.0133796	0.00183031	0.277532	2.29251e-11
Adipose-Subcutaneous	ENSG00000241837.6	ATP5O	9	Includes BMI as a Main Effect, not an interaction	0.103824	1.12653e-11	0.000894661	0.00888263	0.0037178	0.0502365	0.00776356
Adipose-Subcutaneous	ENSG00000159200.17	RCAN1	4	Has only SNP Main Effects	0.0667622	7.03608e-08	0.00290637	0.0560694	0.0144705	0.0440254	0.0128408
Adipose-Subcutaneous	ENSG00000159212.12	CLIC6	7	Has only SNP Main Effects	0.280364	6.09962e-32	0.00365254	0.106613	0.00392235	0.362444	3.61471e-15
Adipose-Subcutaneous	ENSG00000231106.2	LINC01436	19	Has only SNP Main Effects	0.563859	7.15572e-78	0.0080348	0.35433	0.041306	0.529743	2.27821e-24
Adipose-Subcutaneous	ENSG00000159228.12	CBR1	5	Includes BMI as a Main Effect, not an interaction	0.201954	2.04105e-22	0.0014215	0.0202599	0.00181095	0.0506684	0.00749741
Adipose-Subcutaneous	ENSG00000233393.1	AP000688.29	19	Includes BMI*SNP Interaction	0.239426	7.534e-27	0.00519552	0.490157	0.0667929	0.0414405	0.0158485
Adipose-Subcutaneous	ENSG00000159231.5	CBR3	14	Has only SNP Main Effects	0.131952	1.21971e-14	0.00226263	0.0393882	0.00274952	0.137528	6.46763e-06
Adipose-Subcutaneous	ENSG00000159267.14	HLCS	3	Has only SNP Main Effects	0.129429	2.26788e-14	0.00199361	0.0191336	0.00442471	0.175589	2.56663e-07
Adipose-Subcutaneous	ENSG00000185808.13	PIGP	13	Includes BMI as a Main Effect, not an interaction	0.564416	5.46373e-78	0.0012548	0.0171867	0.0013916	0.550501	9.92287e-26
Adipose-Subcutaneous	ENSG00000182670.13	TTC3	2	Has only SNP Main Effects	0.268584	1.90064e-30	0.00189203	0.0172629	0.00226533	0.299387	2.65533e-12
Adipose-Subcutaneous	ENSG00000157551.17	KCNJ15	7	Has only SNP Main Effects	0.0648459	1.09847e-07	0.00398965	0.143158	0.00351315	0.0366213	0.0235153
Adipose-Subcutaneous	ENSG00000157557.11	ETS2	3	Has only SNP Main Effects	0.0751341	9.98553e-09	0.00201193	0.0308453	0.00340466	0.0469675	0.0101137
Adipose-Subcutaneous	ENSG00000183527.11	PSMG1	13	Has only SNP Main Effects	0.164537	3.48373e-18	0.00169217	0.0135434	0.00128492	0.133718	8.87964e-06
Adipose-Subcutaneous	ENSG00000182093.14	WRB	3	Has only SNP Main Effects	0.411883	1.78972e-50	0.00154482	0.0158556	0.000360136	0.421224	4.24638e-18
Adipose-Subcutaneous	ENSG00000157578.13	LCA5L	8	Has only SNP Main Effects	0.379223	1.62681e-45	0.00364907	0.0798427	0.0111157	0.366034	2.43662e-15
Adipose-Subcutaneous	ENSG00000185437.13	SH3BGR	15	Has only SNP Main Effects	0.283991	2.09242e-32	0.00230659	0.0570567	0.00664744	0.383242	3.56914e-16
Adipose-Subcutaneous	ENSG00000182240.15	BACE2	3	Has only SNP Main Effects	0.0830007	1.57758e-09	0.00222352	0.0259759	0.00199947	0.0788094	0.000780307
Adipose-Subcutaneous	ENSG00000183844.16	FAM3B	6	Has only SNP Main Effects	0.260355	2.03365e-29	0.00658899	0.361971	0.0488485	0.243482	5.85259e-10
Adipose-Subcutaneous	ENSG00000183486.12	MX2	6	Has only SNP Main Effects	0.0983765	4.13959e-11	0.00282791	0.0700835	0.0132894	0.109109	6.72594e-05
Adipose-Subcutaneous	ENSG00000157601.13	MX1	4	Has only SNP Main Effects	0.142976	7.96216e-16	0.00394423	0.109164	0.00576924	0.199268	3.23919e-08
Adipose-Subcutaneous	ENSG00000141956.13	PRDM15	8	Has only SNP Main Effects	0.235352	2.33931e-26	0.00176148	0.02007	0.00336044	0.248875	3.53554e-10
Adipose-Subcutaneous	ENSG00000160179.18	ABCG1	2	Has only SNP Main Effects	0.0689749	4.20409e-08	0.003843	0.116064	0.0100865	0.0514578	0.00703445
Adipose-Subcutaneous	ENSG00000160185.14	UBASH3A	12	Has only SNP Main Effects	0.134752	6.11645e-15	0.00510502	0.291993	0.0618355	0.0592877	0.00374413
Adipose-Subcutaneous	ENSG00000233754.2	AP001628.7	15	Has only SNP Main Effects	0.20937	2.80959e-23	0.00695121	0.531111	0.0632121	0.0308066	0.0380542
Adipose-Subcutaneous	ENSG00000160194.17	NDUFV3	22	Has only SNP Main Effects	0.329014	2.24945e-38	0.000973262	0.0124747	0.0012294	0.420552	4.60416e-18
Adipose-Subcutaneous	ENSG00000160200.17	CBS	59	Includes BMI*SNP Interaction	0.437246	1.6215e-54	0.00494729	0.554956	0.103996	0.489104	7.21588e-22
Adipose-Subcutaneous	ENSG00000160201.11	U2AF1	14	Has only SNP Main Effects	0.113665	1.0555e-12	0.0096101	0.898366	0.162151	0.146235	3.12244e-06
Adipose-Subcutaneous	ENSG00000160209.18	PDXK	1	Includes BMI as a Main Effect, not an interaction	0.0454747	9.69471e-06	0.00283508	0.0447321	0.00335491	0.0345148	0.0279734
Adipose-Subcutaneous	ENSG00000160213.6	CSTB	6	Has only SNP Main Effects	0.156014	3.02801e-17	0.00188364	0.0317529	0.00808079	0.0998671	0.000142612
Adipose-Subcutaneous	ENSG00000241945.7	PWP2	68	Has only SNP Main Effects	0.657245	6.22758e-100	0.00479809	0.588568	0.0365017	0.51046	3.71284e-23
Adipose-Subcutaneous	ENSG00000160221.16	C21orf33	12	Has only SNP Main Effects	0.684723	1.39948e-107	0.00905065	0.826743	0.103221	0.616194	1.73057e-30
Adipose-Subcutaneous	ENSG00000225331.1	LINC01678	19	Has only SNP Main Effects	0.255088	9.14942e-29	0.00763363	0.860815	0.0482393	0.0801379	0.000701244
Adipose-Subcutaneous	ENSG00000237604.1	AP001056.1	20	Has only SNP Main Effects	0.279749	7.31001e-32	0.00913723	1.06719	0.0528396	0.154305	1.58183e-06
Adipose-Subcutaneous	ENSG00000160223.16	ICOSLG	14	Includes BMI*SNP Interaction	0.294852	8.22884e-34	0.00862085	0.97808	0.155674	0.0641246	0.00253831
Adipose-Subcutaneous	ENSG00000141959.16	PFKL	3	Has only SNP Main Effects	0.0884225	4.39338e-10	0.00128669	0.010529	0.00323432	0.302898	1.86706e-12
Adipose-Subcutaneous	ENSG00000160226.15	C21orf2	11	Has only SNP Main Effects	0.43154	1.36451e-53	0.00135357	0.0155469	0.00118858	0.437216	6.03292e-19
Adipose-Subcutaneous	ENSG00000142185.16	TRPM2	6	Includes BMI as a Main Effect, not an interaction	0.085544	8.66673e-10	0.0033242	0.07372	0.0120934	0.0379751	0.0210408
Adipose-Subcutaneous	ENSG00000160233.7	LRRC3	5	Has only SNP Main Effects	0.103272	1.28558e-11	0.00323161	0.0707638	0.00449922	0.0494854	0.00824936
Adipose-Subcutaneous	ENSG00000184787.18	UBE2G2	2	Has only SNP Main Effects	0.106863	5.43526e-12	0.00132956	0.00957068	0.0018383	0.13773	6.36006e-06
Adipose-Subcutaneous	ENSG00000183255.11	PTTG1IP	4	Has only SNP Main Effects	0.120688	1.92128e-13	0.00146358	0.011584	0.00169689	0.267642	5.96008e-11
Adipose-Subcutaneous	ENSG00000160255.17	ITGB2	3	Has only SNP Main Effects	0.0936646	1.26955e-10	0.00254357	0.061693	0.00212436	0.0389207	0.0194719
Adipose-Subcutaneous	ENSG00000160256.12	FAM207A	1	Has only SNP Main Effects	0.0489812	4.31803e-06	0.00210486	0.0226928	0.00326727	0.0762106	0.000961579
Adipose-Subcutaneous	ENSG00000276529.1	AP001505.10	2	Has only SNP Main Effects	0.148666	1.92213e-16	0.0045613	0.100053	0.0112666	0.190122	7.24961e-08
Adipose-Subcutaneous	ENSG00000273796.1	LL21NC02-21A1.1	29	Has only SNP Main Effects	0.219398	1.86973e-24	0.00198914	0.0599586	0.00555664	0.062645	0.00285867
Adipose-Subcutaneous	ENSG00000182871.14	COL18A1	21	Includes BMI*SNP Interaction	0.238387	1.00647e-26	0.00150509	0.0311544	0.00208509	0.0977796	0.000168906
Adipose-Subcutaneous	ENSG00000173638.18	SLC19A1	1	Has only SNP Main Effects	0.0529937	1.7099e-06	0.00311002	0.0550297	0.00959077	0.0553946	0.00512147
Adipose-Subcutaneous	ENSG00000183570.16	PCBP3	12	Has only SNP Main Effects	0.362183	4.97529e-43	0.00419227	0.155141	0.0255985	0.33108	1.03756e-13
Adipose-Subcutaneous	ENSG00000274248.1	AJ011932.1	3	Has only SNP Main Effects	0.0813174	2.34355e-09	0.00541965	0.206124	0.0399848	0.0686727	0.00176167
Adipose-Subcutaneous	ENSG00000142156.14	COL6A1	7	Includes BMI as a Main Effect, not an interaction	0.142304	9.40982e-16	0.00160745	0.0254807	0.00108382	0.0687224	0.00175465
Adipose-Subcutaneous	ENSG00000160282.13	FTCD	9	Has only SNP Main Effects	0.250129	3.73347e-28	0.00679484	0.382344	0.114068	0.257504	1.56738e-10
Adipose-Subcutaneous	ENSG00000160284.14	SPATC1L	50	Includes BMI*SNP Interaction	0.585809	1.33543e-82	0.00274925	0.239802	0.0305842	0.481739	1.95167e-21
Adipose-Subcutaneous	ENSG00000160294.10	MCM3AP	6	Has only SNP Main Effects	0.132442	1.08115e-14	0.000738716	0.00605787	0.00225176	0.203532	2.21875e-08
Adipose-Subcutaneous	ENSG00000182362.13	YBEY	19	Has only SNP Main Effects	0.49427	2.60816e-64	0.00189465	0.0305639	0.00579767	0.492178	4.74347e-22
Adipose-Subcutaneous	ENSG00000160299.16	PCNT	6	Has only SNP Main Effects	0.0624548	1.91373e-07	0.00124708	0.011628	0.00312805	0.0656074	0.00225333
Adipose-Subcutaneous	ENSG00000160305.17	DIP2A	25	Has only SNP Main Effects	0.212681	1.15252e-23	0.000709552	0.007373	0.00234341	0.0639852	0.00256689
Adipose-Subcutaneous	ENSG00000160307.9	S100B	6	Has only SNP Main Effects	0.323036	1.4682e-37	0.00469917	0.128707	0.0146135	0.295597	3.8763e-12
Adipose-Subcutaneous	ENSG00000283633.1	AC005301.9	4	Has only SNP Main Effects	0.0947492	9.813e-11	0.00594572	0.223441	0.0376765	0.0883572	0.000361737
Adipose-Subcutaneous	ENSG00000273203.1	AC006946.16	5	Has only SNP Main Effects	0.161124	8.30145e-18	0.00430343	0.137782	0.0334412	0.191983	6.15749e-08
Adipose-Subcutaneous	ENSG00000177663.13	IL17RA	3	Has only SNP Main Effects	0.380744	9.68811e-46	0.00167077	0.017333	0.000685201	0.403241	3.58181e-17
Adipose-Subcutaneous	ENSG00000069998.12	HDHD5	11	Has only SNP Main Effects	0.126019	5.23125e-14	0.00160288	0.0149198	0.00225774	0.0805878	0.000676319
Adipose-Subcutaneous	ENSG00000093072.15	CECR1	13	Includes BMI*SNP Interaction	0.47968	1.0541e-61	0.00227787	0.0656527	0.00538058	0.369613	1.64095e-15
Adipose-Subcutaneous	ENSG00000099954.18	CECR2	20	Includes BMI as a Main Effect, not an interaction	0.226962	2.36815e-25	0.0052715	0.318328	0.0337409	0.162475	7.90497e-07
Adipose-Subcutaneous	ENSG00000131100.12	ATP6V1E1	4	Has only SNP Main Effects	0.0856075	8.538e-10	0.00103794	0.0071628	0.00277526	0.0588472	0.0038791
Adipose-Subcutaneous	ENSG00000015475.18	BID	4	Has only SNP Main Effects	0.0525364	1.90043e-06	0.00142679	0.0181828	0.00366455	0.0377494	0.021434
Adipose-Subcutaneous	ENSG00000183785.14	TUBA8	8	Has only SNP Main Effects	0.118452	3.30924e-13	0.00538207	0.271359	0.0772733	0.0715604	0.00139707
Adipose-Subcutaneous	ENSG00000278558.4	TMEM191B	12	Has only SNP Main Effects	0.23414	3.27339e-26	0.00762142	0.679048	0.0482371	0.139771	5.36417e-06
Adipose-Subcutaneous	ENSG00000183628.12	DGCR6	5	Has only SNP Main Effects	0.257613	4.45484e-29	0.00331204	0.103816	0.0102782	0.252493	2.51641e-10
Adipose-Subcutaneous	ENSG00000100033.16	PRODH	6	Has only SNP Main Effects	0.211813	1.45627e-23	0.0051055	0.26331	0.0414213	0.0418074	0.0153813
Adipose-Subcutaneous	ENSG00000273032.1	DGCR9	8	Has only SNP Main Effects	0.179448	7.53868e-20	0.00844752	0.683161	0.111745	0.0845848	0.00049027
Adipose-Subcutaneous	ENSG00000100056.11	DGCR14	2	Has only SNP Main Effects	0.118216	3.50441e-13	0.00113265	0.00947102	0.00220819	0.137338	6.57118e-06
Adipose-Subcutaneous	ENSG00000070371.15	CLTCL1	9	Has only SNP Main Effects	0.121525	1.56706e-13	0.00201449	0.0308761	0.00161262	0.0874476	0.000389266
Adipose-Subcutaneous	ENSG00000242259.8	C22orf39	4	Has only SNP Main Effects	0.113529	1.09077e-12	0.00132479	0.0107237	0.00318366	0.0468018	0.0102504
Adipose-Subcutaneous	ENSG00000093009.9	CDC45	1	Has only SNP Main Effects	0.0390524	4.26228e-05	0.0052888	0.183152	0.0404421	0.041211	0.0161479
Adipose-Subcutaneous	ENSG00000184702.17	SEPT5	4	Has only SNP Main Effects	0.0913001	2.22399e-10	0.00234449	0.0376551	0.0065076	0.0792083	0.000755678
Adipose-Subcutaneous	ENSG00000215012.8	C22orf29	8	Has only SNP Main Effects	0.144311	5.70831e-16	0.00146689	0.0237452	0.0054176	0.0642014	0.00252271
Adipose-Subcutaneous	ENSG00000184470.20	TXNRD2	5	Has only SNP Main Effects	0.0650673	1.04339e-07	0.00188261	0.0171011	0.000678547	0.0479633	0.00933019
Adipose-Subcutaneous	ENSG00000234409.6	CCDC188	5	Has only SNP Main Effects	0.0586222	4.65222e-07	0.00285745	0.0553941	0.00708244	0.0569119	0.00453261
Adipose-Subcutaneous	ENSG00000128185.9	DGCR6L	1	Has only SNP Main Effects	0.11144	1.80627e-12	0.0013406	0.0117027	0.00156065	0.188088	8.66277e-08
Adipose-Subcutaneous	ENSG00000099917.17	MED15	20	Includes BMI*SNP Interaction	0.202443	1.79192e-22	0.000850873	0.00800576	0.000785083	0.0606165	0.00336478
Adipose-Subcutaneous	ENSG00000241973.10	PI4KA	12	Has only SNP Main Effects	0.0884294	4.38631e-10	0.0009947	0.00763026	0.0026106	0.0773973	0.00087411
Adipose-Subcutaneous	ENSG00000099937.10	SERPIND1	5	Has only SNP Main Effects	0.474643	8.05228e-61	0.00974428	0.723664	0.0096596	0.39352	1.10514e-16
Adipose-Subcutaneous	ENSG00000099940.11	SNAP29	15	Has only SNP Main Effects	0.327501	3.62222e-38	0.000930671	0.00736918	0.00122804	0.332066	9.35832e-14
Adipose-Subcutaneous	ENSG00000183773.15	AIFM3	3	Has only SNP Main Effects	0.0762979	7.60508e-09	0.00338507	0.0910188	0.0225562	0.0431295	0.0138112
Adipose-Subcutaneous	ENSG00000099949.18	LZTR1	4	Has only SNP Main Effects	0.107592	4.56168e-12	0.00115852	0.0101737	0.000569484	0.0716745	0.00138432
Adipose-Subcutaneous	ENSG00000184436.11	THAP7	1	Has only SNP Main Effects	0.0693072	3.8909e-08	0.00160944	0.0135008	0.00156949	0.0710397	0.00145672
Adipose-Subcutaneous	ENSG00000099957.16	P2RX6	13	Includes BMI as a Main Effect, not an interaction	0.202588	1.72365e-22	0.00483682	0.275044	0.044454	0.0728675	0.00125785
Adipose-Subcutaneous	ENSG00000099960.12	SLC7A4	10	Includes BMI as a Main Effect, not an interaction	0.172723	4.28112e-19	0.00587556	0.416812	0.0956376	0.0982843	0.000162137
Adipose-Subcutaneous	ENSG00000206140.10	TMEM191C	3	Has only SNP Main Effects	0.06964	3.60065e-08	0.0054663	0.24489	0.0769063	0.0485227	0.00891729
Adipose-Subcutaneous	ENSG00000161179.13	YDJC	1	Has only SNP Main Effects	0.0653511	9.76813e-08	0.00229589	0.0288359	0.00331767	0.14181	4.52396e-06
Adipose-Subcutaneous	ENSG00000161180.10	CCDC116	3	Has only SNP Main Effects	0.0939308	1.19183e-10	0.00316245	0.0746051	0.00463846	0.0578846	0.0041914
Adipose-Subcutaneous	ENSG00000100023.18	PPIL2	3	Has only SNP Main Effects	0.145335	4.42133e-16	0.00141863	0.00859002	0.00183048	0.185719	1.06547e-07
Adipose-Subcutaneous	ENSG00000100027.14	YPEL1	4	Has only SNP Main Effects	0.0577123	5.74305e-07	0.00307094	0.041606	0.00545242	0.0294821	0.0425093
Adipose-Subcutaneous	ENSG00000100034.13	PPM1F	2	Has only SNP Main Effects	0.0637672	1.41121e-07	0.00156155	0.0179817	0.00308899	0.0733898	0.00120616
Adipose-Subcutaneous	ENSG00000279278.1	CH17-264L24.1	5	Has only SNP Main Effects	0.327505	3.6174e-38	0.00311155	0.0707301	0.0174501	0.26523	7.51008e-11
Adipose-Subcutaneous	ENSG00000274422.1	LL22NC03-2H8.5	2	Has only SNP Main Effects	0.205497	7.93068e-23	0.00366042	0.120869	0.016534	0.313429	6.42516e-13
Adipose-Subcutaneous	ENSG00000234630.1	LL22NC03-2H8.4	8	Has only SNP Main Effects	0.163293	4.78218e-18	0.00473253	0.176492	0.0287571	0.109532	6.49743e-05
Adipose-Subcutaneous	ENSG00000211643.2	IGLV5-52	18	Has only SNP Main Effects	0.426242	9.67753e-53	0.00225109	0.0548883	0.0101183	0.381682	4.25678e-16
Adipose-Subcutaneous	ENSG00000211679.2	IGLC3	4	Has only SNP Main Effects	0.142572	8.8028e-16	0.0101768	0.723006	0.0759482	0.1036	0.000105324
Adipose-Subcutaneous	ENSG00000186716.20	BCR	4	Has only SNP Main Effects	0.111385	1.8304e-12	0.00207562	0.0218666	0.00408299	0.0537438	0.00584999
Adipose-Subcutaneous	ENSG00000272733.1	KB-208E9.1	22	Has only SNP Main Effects	0.461558	1.44884e-58	0.00518703	0.294541	0.106036	0.458857	3.93854e-20
Adipose-Subcutaneous	ENSG00000189269.12	DRICH1	9	Has only SNP Main Effects	0.528365	1.05001e-70	0.00524649	0.237969	0.041738	0.451289	1.03516e-19
Adipose-Subcutaneous	ENSG00000128218.7	VPREB3	5	Has only SNP Main Effects	0.138896	2.194e-15	0.00764863	0.486979	0.0555619	0.0878564	0.000376644
Adipose-Subcutaneous	ENSG00000099956.18	SMARCB1	8	Has only SNP Main Effects	0.237054	1.4584e-26	0.00153688	0.0129067	0.00249798	0.302851	1.87579e-12
Adipose-Subcutaneous	ENSG00000133460.19	SLC2A11	7	Has only SNP Main Effects	0.190189	4.5758e-21	0.00158228	0.0236256	0.00325444	0.187404	9.19657e-08
Adipose-Subcutaneous	ENSG00000240972.1	MIF	16	Has only SNP Main Effects	0.600255	7.50128e-86	0.00518676	0.278805	0.0473307	0.616661	1.59038e-30
Adipose-Subcutaneous	ENSG00000273295.1	AP000350.5	9	Has only SNP Main Effects	0.586217	1.08478e-82	0.0136447	1.29623	0.0340766	0.587734	2.46429e-28
Adipose-Subcutaneous	ENSG00000133433.10	GSTT2B	29	Has only SNP Main Effects	0.55408	7.68192e-76	0.00311224	0.105033	0.0224674	0.455392	6.14051e-20
Adipose-Subcutaneous	ENSG00000099974.7	DDTL	3	Has only SNP Main Effects	0.12581	5.50665e-14	0.00265709	0.0455405	0.0102001	0.326602	1.6549e-13
Adipose-Subcutaneous	ENSG00000272787.1	KB-226F1.2	10	Has only SNP Main Effects	0.0787953	4.23627e-09	0.00456306	0.199101	0.0412229	0.0693405	0.00166968
Adipose-Subcutaneous	ENSG00000099977.13	DDT	5	Has only SNP Main Effects	0.240111	6.22323e-27	0.00241082	0.0331897	0.00748716	0.257886	1.5117e-10
Adipose-Subcutaneous	ENSG00000099991.17	CABIN1	2	Has only SNP Main Effects	0.0758025	8.54014e-09	0.00146025	0.0122173	0.00186832	0.0891771	0.000338585
Adipose-Subcutaneous	ENSG00000099994.10	SUSD2	13	Has only SNP Main Effects	0.224001	5.33022e-25	0.00361568	0.119158	0.0290686	0.203725	2.18098e-08
Adipose-Subcutaneous	ENSG00000099998.17	GGT5	21	Includes BMI*SNP Interaction	0.13332	8.70748e-15	0.00148814	0.0333923	0.00228191	0.119138	2.96004e-05
Adipose-Subcutaneous	ENSG00000100014.19	SPECC1L	6	Has only SNP Main Effects	0.112807	1.29841e-12	0.00105736	0.00821846	0.00222608	0.0491876	0.0084504
Adipose-Subcutaneous	ENSG00000100024.14	UPB1	9	Has only SNP Main Effects	0.180334	5.99211e-20	0.00382503	0.138	0.010806	0.192594	5.83568e-08
Adipose-Subcutaneous	ENSG00000100031.18	GGT1	1	Has only SNP Main Effects	0.0413868	2.48807e-05	0.00241346	0.0425485	0.00879545	0.0285766	0.0458642
Adipose-Subcutaneous	ENSG00000167037.18	SGSM1	1	Has only SNP Main Effects	0.0355493	9.56491e-05	0.00373762	0.100811	0.0094433	0.0495741	0.00819044
Adipose-Subcutaneous	ENSG00000100053.9	CRYBB3	1	Has only SNP Main Effects	0.11091	2.05213e-12	0.0106281	0.628512	0.10096	0.163421	7.29259e-07
Adipose-Subcutaneous	ENSG00000244752.2	CRYBB2	21	Has only SNP Main Effects	0.180779	5.33795e-20	0.00858495	0.820779	0.164568	0.168235	4.83171e-07
Adipose-Subcutaneous	ENSG00000100068.11	LRP5L	2	Has only SNP Main Effects	0.296396	5.17372e-34	0.00278576	0.0476212	0.00592087	0.193903	5.2009e-08
Adipose-Subcutaneous	ENSG00000100099.20	HPS4	1	Has only SNP Main Effects	0.0753576	9.47686e-09	0.00150628	0.00913228	0.00363202	0.0480911	0.00923417
Adipose-Subcutaneous	ENSG00000100109.16	TFIP11	8	Has only SNP Main Effects	0.136434	4.03632e-15	0.00138423	0.0127182	0.00228922	0.0844932	0.000493901
Adipose-Subcutaneous	ENSG00000244625.5	MIATNB	7	Has only SNP Main Effects	0.146114	3.63987e-16	0.00190419	0.0319169	0.00292363	0.254963	1.99338e-10
Adipose-Subcutaneous	ENSG00000223704.1	LINC01422	23	Has only SNP Main Effects	0.277773	1.30571e-31	0.00278011	0.0798274	0.0038025	0.100186	0.000138967
Adipose-Subcutaneous	ENSG00000183762.12	KREMEN1	5	Has only SNP Main Effects	0.18377	2.45158e-20	0.002159	0.0451553	0.00780822	0.140049	5.24125e-06
Adipose-Subcutaneous	ENSG00000186998.15	EMID1	7	Has only SNP Main Effects	0.137825	2.86113e-15	0.00399374	0.141887	0.0296604	0.0531436	0.00613999
Adipose-Subcutaneous	ENSG00000100276.9	RASL10A	3	Has only SNP Main Effects	0.0864948	6.92595e-10	0.0042858	0.145883	0.0276997	0.160358	9.46685e-07
Adipose-Subcutaneous	ENSG00000100280.16	AP1B1	5	Has only SNP Main Effects	0.0707639	2.7708e-08	0.0012912	0.0132028	0.00203881	0.0405333	0.0170664
Adipose-Subcutaneous	ENSG00000100296.13	THOC5	5	Has only SNP Main Effects	0.626101	5.69473e-92	0.00115302	0.013713	0.000703651	0.654984	1.07744e-33
Adipose-Subcutaneous	ENSG00000100330.15	MTMR3	14	Has only SNP Main Effects	0.172352	4.70991e-19	0.000981863	0.0114642	0.00146916	0.0912479	0.000286467
Adipose-Subcutaneous	ENSG00000239282.7	GATSL3	3	Has only SNP Main Effects	0.0554453	9.70303e-07	0.00169532	0.0303894	0.00212185	0.118161	3.20724e-05
Adipose-Subcutaneous	ENSG00000187860.10	CCDC157	1	Has only SNP Main Effects	0.0326106	0.000188601	0.00256375	0.0611324	0.011148	0.0328526	0.0320995
Adipose-Subcutaneous	ENSG00000185339.8	TCN2	6	Has only SNP Main Effects	0.166167	2.2982e-18	0.00201041	0.0452132	0.00982549	0.0774383	0.000871234
Adipose-Subcutaneous	ENSG00000100036.12	SLC35E4	2	Has only SNP Main Effects	0.0781363	4.9441e-09	0.00247025	0.0415651	0.00607914	0.0853255	0.000461874
Adipose-Subcutaneous	ENSG00000167065.13	DUSP18	8	Has only SNP Main Effects	0.110079	2.5073e-12	0.00161803	0.0312899	0.00672336	0.0443822	0.0124738
Adipose-Subcutaneous	ENSG00000184792.15	OSBP2	5	Has only SNP Main Effects	0.0775215	5.71028e-09	0.00264533	0.0793719	0.0102086	0.0487279	0.00877045
Adipose-Subcutaneous	ENSG00000198089.15	SFI1	5	Has only SNP Main Effects	0.130612	1.69625e-14	0.00119736	0.0114446	0.0026602	0.0763791	0.00094865
Adipose-Subcutaneous	ENSG00000100191.5	SLC5A4	51	Includes BMI*SNP Interaction	0.481607	4.81813e-62	0.00263777	0.175889	0.00933313	0.253372	2.31634e-10
Adipose-Subcutaneous	ENSG00000205853.10	RFPL3S	12	Has only SNP Main Effects	0.107244	4.95942e-12	0.00552597	0.199246	0.0195822	0.156956	1.26379e-06
Adipose-Subcutaneous	ENSG00000100225.17	FBXO7	6	Has only SNP Main Effects	0.0850192	9.80808e-10	0.000822921	0.00531284	0.00230367	0.139143	5.65292e-06
Adipose-Subcutaneous	ENSG00000100281.13	HMGXB4	15	Includes BMI*SNP Interaction	0.12676	4.36372e-14	0.000904482	0.0111307	0.00482297	0.030398	0.0393745
Adipose-Subcutaneous	ENSG00000100284.20	TOM1	6	Has only SNP Main Effects	0.0640889	1.30964e-07	0.0012598	0.0125416	0.00196083	0.0659604	0.00219035
Adipose-Subcutaneous	ENSG00000100302.6	RASD2	6	Includes BMI as a Main Effect, not an interaction	0.112365	1.44489e-12	0.00412854	0.166567	0.0102993	0.0396347	0.0183668
Adipose-Subcutaneous	ENSG00000221963.5	APOL6	3	Has only SNP Main Effects	0.123946	8.6826e-14	0.00232194	0.0483046	0.00393112	0.0879563	0.000373621
Adipose-Subcutaneous	ENSG00000128313.2	APOL5	6	Has only SNP Main Effects	0.190683	4.01942e-21	0.00784658	0.536112	0.0668324	0.099461	0.000147387
Adipose-Subcutaneous	ENSG00000100336.17	APOL4	18	Includes BMI*SNP Interaction	0.494654	2.22211e-64	0.00477809	0.319477	0.0421193	0.310118	9.00079e-13
Adipose-Subcutaneous	ENSG00000100350.14	FOXRED2	7	Has only SNP Main Effects	0.165287	2.87733e-18	0.00180292	0.0247822	0.00200347	0.0370082	0.0227792
Adipose-Subcutaneous	ENSG00000100360.14	IFT27	1	Has only SNP Main Effects	0.0806911	2.71499e-09	0.00162953	0.0169848	0.00286977	0.101797	0.000121939
Adipose-Subcutaneous	ENSG00000100365.14	NCF4	1	Has only SNP Main Effects	0.0538037	1.41806e-06	0.00298685	0.0419364	0.00625587	0.0916854	0.000276521
Adipose-Subcutaneous	ENSG00000133466.13	C1QTNF6	1	Has only SNP Main Effects	0.0488537	4.44689e-06	0.00316135	0.0520879	0.00693839	0.0346458	0.0276723
Adipose-Subcutaneous	ENSG00000100055.20	CYTH4	5	Has only SNP Main Effects	0.118687	3.12543e-13	0.00239024	0.0655351	0.00601979	0.0800368	0.000706968
Adipose-Subcutaneous	ENSG00000100065.14	CARD10	3	Has only SNP Main Effects	0.0838293	1.29808e-09	0.00202453	0.0340588	0.00304536	0.0629129	0.0027978
Adipose-Subcutaneous	ENSG00000128283.6	CDC42EP1	3	Has only SNP Main Effects	0.103622	1.18233e-11	0.00144753	0.0157936	0.00209097	0.0580321	0.00414195
Adipose-Subcutaneous	ENSG00000100079.6	LGALS2	8	Has only SNP Main Effects	0.165204	2.9385e-18	0.00639281	0.274505	0.0542038	0.185207	1.11412e-07
Adipose-Subcutaneous	ENSG00000100083.18	GGA1	3	Has only SNP Main Effects	0.045238	1.02385e-05	0.00105194	0.00821818	0.00200822	0.0418176	0.0153685
Adipose-Subcutaneous	ENSG00000100092.20	SH3BP1	1	Has only SNP Main Effects	0.102987	1.37658e-11	0.0021365	0.0321516	0.00293237	0.0564484	0.00470488
Adipose-Subcutaneous	ENSG00000100106.19	TRIOBP	11	Has only SNP Main Effects	0.136262	4.21155e-15	0.00133984	0.0131643	0.00378304	0.151258	2.04611e-06
Adipose-Subcutaneous	ENSG00000100116.16	GCAT	8	Has only SNP Main Effects	0.0987184	3.81562e-11	0.0023941	0.0425016	0.00542156	0.111462	5.55075e-05
Adipose-Subcutaneous	ENSG00000100124.14	ANKRD54	3	Has only SNP Main Effects	0.299368	2.11196e-34	0.00123901	0.0120931	0.00407781	0.221971	4.23147e-09
Adipose-Subcutaneous	ENSG00000100151.15	PICK1	4	Has only SNP Main Effects	0.230794	8.25247e-26	0.00129843	0.0153778	0.003848	0.249598	3.30379e-10
Adipose-Subcutaneous	ENSG00000128298.16	BAIAP2L2	5	Has only SNP Main Effects	0.176281	1.71127e-19	0.00356238	0.0736648	0.0159252	0.0781124	0.000825281
Adipose-Subcutaneous	ENSG00000272720.1	CTA-228A9.3	9	Has only SNP Main Effects	0.138438	2.45795e-15	0.00218662	0.0589731	0.0109445	0.0724084	0.00130509
Adipose-Subcutaneous	ENSG00000184381.18	PLA2G6	5	Has only SNP Main Effects	0.0998068	2.94319e-11	0.00244865	0.0424022	0.000706664	0.0528039	0.00631049
Adipose-Subcutaneous	ENSG00000198792.12	TMEM184B	4	Has only SNP Main Effects	0.0870019	6.14479e-10	0.00115368	0.0125088	0.000972658	0.0465116	0.0104944
Adipose-Subcutaneous	ENSG00000100201.20	DDX17	9	Has only SNP Main Effects	0.102	1.74296e-11	0.000857422	0.00681579	0.00291204	0.0626123	0.00286619
Adipose-Subcutaneous	ENSG00000184949.15	FAM227A	3	Has only SNP Main Effects	0.099858	2.90748e-11	0.0035066	0.102948	0.0139814	0.15387	1.64118e-06
Adipose-Subcutaneous	ENSG00000100211.10	CBY1	6	Has only SNP Main Effects	0.175918	1.87931e-19	0.00109771	0.00999457	0.000826444	0.241585	6.9824e-10
Adipose-Subcutaneous	ENSG00000128383.12	APOBEC3A	43	Includes BMI*SNP Interaction	0.330139	1.57749e-38	0.00343653	0.356473	0.0356026	0.109672	6.42375e-05
Adipose-Subcutaneous	ENSG00000244509.3	APOBEC3C	5	Has only SNP Main Effects	0.144808	5.04293e-16	0.00173713	0.0225275	0.00188796	0.125711	1.72304e-05
Adipose-Subcutaneous	ENSG00000243811.8	APOBEC3D	9	Has only SNP Main Effects	0.260495	1.95371e-29	0.00221396	0.0484775	0.010948	0.166047	5.82726e-07
Adipose-Subcutaneous	ENSG00000239713.8	APOBEC3G	2	Has only SNP Main Effects	0.295914	5.98145e-34	0.00217871	0.0296086	0.00066929	0.406446	2.4607e-17
Adipose-Subcutaneous	ENSG00000128272.14	ATF4	3	Has only SNP Main Effects	0.144181	5.89704e-16	0.00148293	0.0133263	0.00431231	0.168455	4.7414e-07
Adipose-Subcutaneous	ENSG00000133477.16	FAM83F	2	Has only SNP Main Effects	0.102121	1.69336e-11	0.00522711	0.16794	0.0378658	0.082716	0.000569877
Adipose-Subcutaneous	ENSG00000196588.14	MKL1	5	Has only SNP Main Effects	0.0520488	2.12698e-06	0.000943038	0.013461	0.00233652	0.0434426	0.0134638
Adipose-Subcutaneous	ENSG00000196236.12	XPNPEP3	7	Includes BMI*SNP Interaction	0.223165	6.69849e-25	0.000729034	0.0104079	0.00279411	0.112218	5.21817e-05
Adipose-Subcutaneous	ENSG00000172346.14	CSDC2	11	Has only SNP Main Effects	0.137631	3.00173e-15	0.00429018	0.188772	0.035132	0.0750996	0.00105137
Adipose-Subcutaneous	ENSG00000100417.11	PMM1	3	Includes BMI as a Main Effect, not an interaction	0.115482	6.80017e-13	0.00211184	0.0294987	0.00155525	0.0790111	0.000767753
Adipose-Subcutaneous	ENSG00000100418.7	DESI1	4	Has only SNP Main Effects	0.0738671	1.34278e-08	0.00087423	0.00896652	0.00312336	0.0679757	0.00186308
Adipose-Subcutaneous	ENSG00000167077.12	MEI1	4	Has only SNP Main Effects	0.154873	4.03817e-17	0.0029268	0.0748654	0.00382494	0.0958086	0.000198133
Adipose-Subcutaneous	ENSG00000100147.13	CCDC134	6	Has only SNP Main Effects	0.101741	1.85453e-11	0.00211067	0.0563701	0.00430729	0.0358179	0.0251227
Adipose-Subcutaneous	ENSG00000100162.14	CENPM	15	Has only SNP Main Effects	0.0824278	1.80514e-09	0.00547005	0.30531	0.0387277	0.073472	0.00119823
Adipose-Subcutaneous	ENSG00000198951.11	NAGA	12	Has only SNP Main Effects	0.210473	2.08897e-23	0.00138756	0.0127892	0.000864013	0.173385	3.10408e-07
Adipose-Subcutaneous	ENSG00000183172.8	SMDT1	13	Includes BMI as a Main Effect, not an interaction	0.65526	2.10256e-99	0.00100779	0.0138095	0.00583486	0.593191	9.78324e-29
Adipose-Subcutaneous	ENSG00000184983.9	NDUFA6	36	Includes BMI*SNP Interaction	0.480211	8.49924e-62	0.000644324	0.0122579	0.00259206	0.251115	2.86499e-10
Adipose-Subcutaneous	ENSG00000100197.20	CYP2D6	7	Has only SNP Main Effects	0.345953	1.00889e-40	0.00357035	0.102705	0.00722762	0.424148	2.9839e-18
Adipose-Subcutaneous	ENSG00000281538.1	RP4-669P10.20	5	Has only SNP Main Effects	0.123608	9.4315e-14	0.00409738	0.150014	0.0150786	0.0278234	0.0488645
Adipose-Subcutaneous	ENSG00000182057.4	OGFRP1	1	Has only SNP Main Effects	0.0567937	7.10327e-07	0.00893344	0.360176	0.0683795	0.0492842	0.00838468
Adipose-Subcutaneous	ENSG00000229891.1	LINC01315	21	Includes BMI*SNP Interaction	0.250948	2.96138e-28	0.00288772	0.119081	0.0233373	0.09983	0.000143042
Adipose-Subcutaneous	ENSG00000189306.10	RRP7A	6	Has only SNP Main Effects	0.319926	3.8714e-37	0.00252786	0.0382663	0.00590264	0.325973	1.7667e-13
Adipose-Subcutaneous	ENSG00000183569.17	SERHL2	17	Has only SNP Main Effects	0.234523	2.94337e-26	0.00217071	0.0823337	0.00938394	0.118765	3.05207e-05
Adipose-Subcutaneous	ENSG00000100227.17	POLDIP3	3	Has only SNP Main Effects	0.0767694	6.81029e-09	0.00118212	0.00847159	0.00313397	0.0742205	0.0011283
Adipose-Subcutaneous	ENSG00000270022.3	RNU12	3	Has only SNP Main Effects	0.0817898	2.09729e-09	0.00936219	0.586114	0.0396985	0.0577251	0.00424553
Adipose-Subcutaneous	ENSG00000100243.20	CYB5R3	6	Has only SNP Main Effects	0.0729409	1.66714e-08	0.00157775	0.0197414	0.00312766	0.0847046	0.000485561
Adipose-Subcutaneous	ENSG00000128274.15	A4GALT	13	Has only SNP Main Effects	0.170863	6.90556e-19	0.00148585	0.0219852	0.00157459	0.0899486	0.000318149
Adipose-Subcutaneous	ENSG00000242247.10	ARFGAP3	1	Has only SNP Main Effects	0.0929072	1.5195e-10	0.00137517	0.0104463	0.00328624	0.043265	0.0136598
Adipose-Subcutaneous	ENSG00000100271.16	TTLL1	1	Has only SNP Main Effects	0.0540643	1.33521e-06	0.00255861	0.0306007	0.00551094	0.0642424	0.00251441
Adipose-Subcutaneous	ENSG00000100300.17	TSPO	3	Has only SNP Main Effects	0.261837	1.32945e-29	0.00195524	0.0283584	0.00205453	0.382295	3.97238e-16
Adipose-Subcutaneous	ENSG00000100304.12	TTLL12	2	Has only SNP Main Effects	0.236191	1.85333e-26	0.00177371	0.0193349	0.000512953	0.104113	0.000101025
Adipose-Subcutaneous	ENSG00000186976.14	EFCAB6	3	Has only SNP Main Effects	0.117063	4.63571e-13	0.00352085	0.0670856	0.0111532	0.190725	6.87634e-08
Adipose-Subcutaneous	ENSG00000100347.14	SAMM50	1	Has only SNP Main Effects	0.224591	4.53568e-25	0.00161567	0.0111581	0.000275133	0.314818	5.57539e-13
Adipose-Subcutaneous	ENSG00000188677.14	PARVB	10	Includes BMI as a Main Effect, not an interaction	0.176222	1.73738e-19	0.0012334	0.0159254	0.000740554	0.038095	0.020835
Adipose-Subcutaneous	ENSG00000138964.16	PARVG	13	Includes BMI as a Main Effect, not an interaction	0.281832	3.95916e-32	0.00190726	0.0393618	0.00484971	0.232962	1.54978e-09
Adipose-Subcutaneous	ENSG00000226328.6	NUP50-AS1	7	Has only SNP Main Effects	0.180462	5.79581e-20	0.00236114	0.048217	0.00558924	0.130063	1.20243e-05
Adipose-Subcutaneous	ENSG00000273243.1	CTA-217C2.2	3	Has only SNP Main Effects	0.064038	1.32522e-07	0.00481076	0.188849	0.0342868	0.0443492	0.0125073
Adipose-Subcutaneous	ENSG00000093000.18	NUP50	2	Has only SNP Main Effects	0.120426	2.04773e-13	0.00151123	0.0140963	0.00232517	0.132189	1.00814e-05
Adipose-Subcutaneous	ENSG00000100364.18	KIAA0930	10	Includes BMI as a Main Effect, not an interaction	0.122845	1.13602e-13	0.00149303	0.0213154	0.00218986	0.0530639	0.00617955
Adipose-Subcutaneous	ENSG00000100376.11	FAM118A	7	Has only SNP Main Effects	0.80154	6.2702e-150	0.00311431	0.0573985	0.00928939	0.831467	3.2507e-55
Adipose-Subcutaneous	ENSG00000077935.16	SMC1B	2	Has only SNP Main Effects	0.0508551	2.80191e-06	0.00786531	0.4905	0.0537574	0.0336639	0.0300127
Adipose-Subcutaneous	ENSG00000128408.8	RIBC2	8	Has only SNP Main Effects	0.115097	7.46492e-13	0.00902345	0.582783	0.0105135	0.0361683	0.0244082
Adipose-Subcutaneous	ENSG00000130638.16	ATXN10	17	Has only SNP Main Effects	0.157257	2.21157e-17	0.000866845	0.00809982	0.00361595	0.0361659	0.0244129
Adipose-Subcutaneous	ENSG00000182257.6	PRR34	1	Has only SNP Main Effects	0.104637	9.27077e-12	0.00388494	0.0732007	0.0260326	0.059543	0.00366805
Adipose-Subcutaneous	ENSG00000130943.6	PKDREJ	7	Has only SNP Main Effects	0.204583	1.0125e-22	0.00489217	0.16455	0.027613	0.151242	2.04878e-06
Adipose-Subcutaneous	ENSG00000075234.16	TTC38	12	Has only SNP Main Effects	0.230011	1.0239e-25	0.00162416	0.0263114	0.00234017	0.199132	3.2782e-08
Adipose-Subcutaneous	ENSG00000075275.16	CELSR1	5	Includes BMI as a Main Effect, not an interaction	0.120194	2.16666e-13	0.00332109	0.0902713	0.0211266	0.0658207	0.00221505
Adipose-Subcutaneous	ENSG00000075240.16	GRAMD4	16	Includes BMI*SNP Interaction	0.147439	2.61352e-16	0.00125383	0.0245354	0.00207452	0.0513821	0.00707757
Adipose-Subcutaneous	ENSG00000054611.13	TBC1D22A	1	Has only SNP Main Effects	0.202794	1.63172e-22	0.00138769	0.0108518	0.00192755	0.29856	2.88441e-12
Adipose-Subcutaneous	ENSG00000188511.12	C22orf34	7	Has only SNP Main Effects	0.354098	7.13209e-42	0.00289603	0.052978	0.00997461	0.394151	1.02767e-16
Adipose-Subcutaneous	ENSG00000182858.13	ALG12	11	Has only SNP Main Effects	0.128004	3.21744e-14	0.00113992	0.0126998	0.00191952	0.0317843	0.0350778
Adipose-Subcutaneous	ENSG00000184164.14	CRELD2	2	Has only SNP Main Effects	0.0814924	2.24913e-09	0.0020465	0.0196363	0.00447062	0.0354053	0.0259915
Adipose-Subcutaneous	ENSG00000278869.1	CITF22-49E9.3	4	Has only SNP Main Effects	0.243251	2.58694e-27	0.00393785	0.121656	0.0161558	0.200607	2.87682e-08
Adipose-Subcutaneous	ENSG00000100427.15	MLC1	2	Has only SNP Main Effects	0.0698548	3.42484e-08	0.00615161	0.301753	0.0349317	0.0472183	0.00991035
Adipose-Subcutaneous	ENSG00000073146.15	MOV10L1	13	Includes BMI as a Main Effect, not an interaction	0.221257	1.12716e-24	0.00469797	0.235411	0.0351662	0.202098	2.52037e-08
Adipose-Subcutaneous	ENSG00000170638.9	TRABD	9	Has only SNP Main Effects	0.117931	3.75544e-13	0.000981579	0.0102119	0.00277197	0.126504	1.61393e-05
Adipose-Subcutaneous	ENSG00000100429.17	HDAC10	6	Has only SNP Main Effects	0.177542	1.23501e-19	0.00236105	0.0517452	0.00355212	0.213276	9.28305e-09
Adipose-Subcutaneous	ENSG00000188130.13	MAPK12	20	Has only SNP Main Effects	0.328144	2.95848e-38	0.00187907	0.0331563	0.0032058	0.374923	9.09086e-16
Adipose-Subcutaneous	ENSG00000100239.15	PPP6R2	6	Has only SNP Main Effects	0.0818933	2.04687e-09	0.000965196	0.00639802	0.00217733	0.0279298	0.0484283
Adipose-Subcutaneous	ENSG00000100258.17	LMF2	2	Has only SNP Main Effects	0.0434445	1.5482e-05	0.00123108	0.00977371	0.00171753	0.0388426	0.0195969
Adipose-Subcutaneous	ENSG00000130489.14	SCO2	2	Has only SNP Main Effects	0.11583	6.25067e-13	0.00378718	0.0916165	0.0121531	0.0493522	0.0083387
Adipose-Subcutaneous	ENSG00000025708.13	TYMP	7	Has only SNP Main Effects	0.178473	9.70507e-20	0.00273512	0.0517822	0.0085844	0.19983	3.08173e-08
Adipose-Subcutaneous	ENSG00000177989.13	ODF3B	5	Has only SNP Main Effects	0.086938	6.23811e-10	0.00266622	0.0590024	0.00818704	0.113192	4.81876e-05
Adipose-Subcutaneous	ENSG00000205560.12	CPT1B	9	Has only SNP Main Effects	0.248999	5.13661e-28	0.00227138	0.0405416	0.00463142	0.168707	4.64038e-07
Adipose-Subcutaneous	ENSG00000100288.19	CHKB	4	Has only SNP Main Effects	0.200657	2.88177e-22	0.00140584	0.0133763	0.00182406	0.110833	5.84326e-05
Adipose-Subcutaneous	ENSG00000008735.13	MAPK8IP2	34	Includes BMI*SNP Interaction	0.230861	8.10187e-26	0.00262874	0.1514	0.0234351	0.0719522	0.00135379
Adipose-Subcutaneous	ENSG00000100299.17	ARSA	6	Has only SNP Main Effects	0.231102	7.57958e-26	0.00129278	0.0168095	0.00416319	0.287236	8.87121e-12
Adipose-Subcutaneous	ENSG00000079974.17	RABL2B	7	Has only SNP Main Effects	0.189649	5.27167e-21	0.00100416	0.0106785	0.00247586	0.292355	5.34957e-12
Skin-NotSunExposed(Suprapubic)	ENSG00000228463.9	AP006222.2	5	Includes BMI*SNP Interaction	0.2129	9.52876e-22	0.0063964	0.587378	0.118349	0.0938813	0.000435608
Skin-NotSunExposed(Suprapubic)	ENSG00000237094.11	RP4-669L17.10	2	Has only SNP Main Effects	0.0347544	0.00023038	0.00619918	0.259512	0.0477096	0.0381745	0.0270935
Skin-NotSunExposed(Suprapubic)	ENSG00000237491.8	RP11-206L10.9	3	Has only SNP Main Effects	0.138004	4.46462e-14	0.00313835	0.0714841	0.0123528	0.173303	1.02185e-06
Skin-NotSunExposed(Suprapubic)	ENSG00000177757.2	FAM87B	4	Has only SNP Main Effects	0.135283	8.25489e-14	0.00523869	0.134208	0.0116294	0.233166	7.8111e-09
Skin-NotSunExposed(Suprapubic)	ENSG00000225880.5	LINC00115	7	Has only SNP Main Effects	0.151161	2.22927e-15	0.00267864	0.071226	0.0121119	0.035492	0.0332026
Skin-NotSunExposed(Suprapubic)	ENSG00000272438.1	RP11-54O7.16	4	Has only SNP Main Effects	0.0937056	8.11031e-10	0.00745667	0.520776	0.0632309	0.0357567	0.0325413
Skin-NotSunExposed(Suprapubic)	ENSG00000230699.2	RP11-54O7.1	4	Has only SNP Main Effects	0.114712	8.15857e-12	0.00613027	0.315826	0.0837869	0.0670355	0.00316734
Skin-NotSunExposed(Suprapubic)	ENSG00000188976.10	NOC2L	6	Has only SNP Main Effects	0.116564	5.41616e-12	0.000881656	0.0066697	0.000752913	0.113338	0.000102108
Skin-NotSunExposed(Suprapubic)	ENSG00000272512.1	RP11-54O7.17	15	Has only SNP Main Effects	0.52296	1.07594e-63	0.00355428	0.173705	0.0137386	0.450461	4.3643e-18
Skin-NotSunExposed(Suprapubic)	ENSG00000237330.2	RNF223	7	Has only SNP Main Effects	0.123219	1.23476e-12	0.0042999	0.122418	0.0190992	0.0757473	0.00166546
Skin-NotSunExposed(Suprapubic)	ENSG00000176022.4	B3GALT6	2	Has only SNP Main Effects	0.112414	1.35512e-11	0.00163516	0.017951	0.00435869	0.106653	0.000168393
Skin-NotSunExposed(Suprapubic)	ENSG00000230415.1	LINC01786	1	Has only SNP Main Effects	0.0544033	3.62642e-06	0.00501987	0.128741	0.0198607	0.0595395	0.00550951
Skin-NotSunExposed(Suprapubic)	ENSG00000162572.20	SCNN1D	11	Has only SNP Main Effects	0.278773	4.30332e-29	0.00204115	0.0438941	0.00429361	0.161763	2.52613e-06
Skin-NotSunExposed(Suprapubic)	ENSG00000162576.16	MXRA8	2	Has only SNP Main Effects	0.0524057	5.53249e-06	0.00214068	0.0370469	0.00446351	0.0437212	0.0178512
Skin-NotSunExposed(Suprapubic)	ENSG00000242485.5	MRPL20	1	Has only SNP Main Effects	0.127409	4.84367e-13	0.00112527	0.00657242	0.000371227	0.140312	1.3245e-05
Skin-NotSunExposed(Suprapubic)	ENSG00000235098.8	ANKRD65	11	Includes BMI as a Main Effect, not an interaction	0.406347	2.09726e-45	0.00321917	0.069728	0.00360346	0.422717	1.00193e-16
Skin-NotSunExposed(Suprapubic)	ENSG00000215915.9	ATAD3C	22	Includes BMI*SNP Interaction	0.276689	7.51751e-29	0.00299528	0.114373	0.0224204	0.099413	0.000288831
Skin-NotSunExposed(Suprapubic)	ENSG00000160072.19	ATAD3B	27	Includes BMI*SNP Interaction	0.372867	8.22025e-41	0.00130959	0.0268368	0.00737093	0.12236	5.1805e-05
Skin-NotSunExposed(Suprapubic)	ENSG00000160075.11	SSU72	1	Has only SNP Main Effects	0.0562637	2.44646e-06	0.0010369	0.00533431	0.00116931	0.0393061	0.0248748
Skin-NotSunExposed(Suprapubic)	ENSG00000248333.8	CDK11B	23	Has only SNP Main Effects	0.172135	1.71589e-17	0.000869271	0.00807222	0.00026966	0.112705	0.000107068
Skin-NotSunExposed(Suprapubic)	ENSG00000189339.11	SLC35E2B	13	Has only SNP Main Effects	0.686037	1.23456e-98	0.00136452	0.0173994	0.00407304	0.608728	1.91733e-27
Skin-NotSunExposed(Suprapubic)	ENSG00000008128.22	CDK11A	38	Includes BMI*SNP Interaction	0.52936	7.99637e-65	0.00128037	0.0438009	0.00927507	0.314589	5.75203e-12
Skin-NotSunExposed(Suprapubic)	ENSG00000215790.6	SLC35E2	71	Includes BMI*SNP Interaction	0.555255	1.49136e-69	0.00115636	0.0536704	0.0108252	0.287715	6.76995e-11
Skin-NotSunExposed(Suprapubic)	ENSG00000169885.9	CALML6	3	Has only SNP Main Effects	0.148882	3.75717e-15	0.00417302	0.0759456	0.00771287	0.119077	6.63452e-05
Skin-NotSunExposed(Suprapubic)	ENSG00000178821.12	TMEM52	13	Has only SNP Main Effects	0.210759	1.61321e-21	0.00431414	0.106922	0.0115641	0.0879605	0.000675497
Skin-NotSunExposed(Suprapubic)	ENSG00000187730.8	GABRD	8	Has only SNP Main Effects	0.122729	1.37715e-12	0.00435325	0.194583	0.00513412	0.0364282	0.0309239
Skin-NotSunExposed(Suprapubic)	ENSG00000162585.16	FAAP20	5	Has only SNP Main Effects	0.173883	1.13815e-17	0.00151307	0.0140989	0.00308735	0.165075	1.95026e-06
Skin-NotSunExposed(Suprapubic)	ENSG00000116151.13	MORN1	4	Has only SNP Main Effects	0.107667	3.85291e-11	0.00290678	0.0370474	0.00355463	0.0707641	0.00240555
Skin-NotSunExposed(Suprapubic)	ENSG00000130762.14	ARHGEF16	16	Includes BMI*SNP Interaction	0.19099	1.95676e-19	0.00223171	0.0521371	0.00561157	0.116606	7.98949e-05
Skin-NotSunExposed(Suprapubic)	ENSG00000116213.15	WRAP73	10	Has only SNP Main Effects	0.329228	3.55506e-35	0.0010416	0.0103206	0.00124596	0.20138	1.08083e-07
Skin-NotSunExposed(Suprapubic)	ENSG00000116198.12	CEP104	10	Has only SNP Main Effects	0.208257	2.97991e-21	0.0016218	0.0117686	0.00269341	0.37614	1.40683e-14
Skin-NotSunExposed(Suprapubic)	ENSG00000198912.10	C1orf174	5	Has only SNP Main Effects	0.414145	1.64059e-46	0.00151448	0.0135845	0.001358	0.478029	1.65674e-19
Skin-NotSunExposed(Suprapubic)	ENSG00000196581.10	AJAP1	4	Has only SNP Main Effects	0.188789	3.3154e-19	0.00690503	0.235376	0.021396	0.0900083	0.000580466
Skin-NotSunExposed(Suprapubic)	ENSG00000131697.17	NPHP4	59	Includes BMI*SNP Interaction	0.499288	1.20271e-59	0.00163824	0.0336307	0.00601425	0.301975	1.85028e-11
Skin-NotSunExposed(Suprapubic)	ENSG00000069424.14	KCNAB2	1	Has only SNP Main Effects	0.0485484	1.24988e-05	0.00283489	0.0385746	0.00200208	0.102153	0.000235548
Skin-NotSunExposed(Suprapubic)	ENSG00000158286.12	RNF207	7	Includes BMI as a Main Effect, not an interaction	0.124673	8.92673e-13	0.00297594	0.0715937	0.0212866	0.0838899	0.000912811
Skin-NotSunExposed(Suprapubic)	ENSG00000116237.15	ICMT	22	Has only SNP Main Effects	0.246217	2.19659e-25	0.000786285	0.00894213	0.000785309	0.135648	1.8912e-05
Skin-NotSunExposed(Suprapubic)	ENSG00000097021.19	ACOT7	1	Has only SNP Main Effects	0.082135	9.86232e-09	0.00245432	0.0241088	0.00414716	0.10943	0.000136829
Skin-NotSunExposed(Suprapubic)	ENSG00000187017.15	ESPN	13	Has only SNP Main Effects	0.368507	3.12737e-40	0.00210043	0.0439755	0.00337694	0.255289	1.18362e-09
Skin-NotSunExposed(Suprapubic)	ENSG00000162408.10	NOL9	1	Has only SNP Main Effects	0.135017	8.76731e-14	0.00204732	0.0173013	0.00407748	0.186428	3.60461e-07
Skin-NotSunExposed(Suprapubic)	ENSG00000173662.20	TAS1R1	2	Has only SNP Main Effects	0.109494	2.57844e-11	0.00603592	0.165604	0.0208243	0.11946	6.44599e-05
Skin-NotSunExposed(Suprapubic)	ENSG00000171735.18	CAMTA1	11	Has only SNP Main Effects	0.15699	5.82908e-16	0.000885905	0.00813821	0.00138606	0.0462958	0.0147251
Skin-NotSunExposed(Suprapubic)	ENSG00000270171.1	RP11-338N10.1	16	Has only SNP Main Effects	0.268356	6.88155e-28	0.0085736	0.699383	0.12086	0.201332	1.08503e-07
Skin-NotSunExposed(Suprapubic)	ENSG00000270035.1	RP11-338N10.2	4	Has only SNP Main Effects	0.0806347	1.36127e-08	0.00833794	0.560649	0.108872	0.0446489	0.0166537
Skin-NotSunExposed(Suprapubic)	ENSG00000269978.1	RP11-338N10.3	8	Has only SNP Main Effects	0.0779777	2.40681e-08	0.00852159	0.483491	0.0520992	0.0460987	0.0149435
Skin-NotSunExposed(Suprapubic)	ENSG00000142599.17	RERE	1	Has only SNP Main Effects	0.0662517	2.94029e-07	0.00160544	0.00891311	0.00149393	0.0649897	0.00368356
Skin-NotSunExposed(Suprapubic)	ENSG00000171603.16	CLSTN1	2	Has only SNP Main Effects	0.0539679	3.97626e-06	0.00168222	0.0121733	0.000918698	0.05858	0.00591463
Skin-NotSunExposed(Suprapubic)	ENSG00000162444.11	RBP7	1	Has only SNP Main Effects	0.051815	6.26822e-06	0.0051124	0.116481	0.0192108	0.0667483	0.00323519
Skin-NotSunExposed(Suprapubic)	ENSG00000142657.20	PGD	3	Has only SNP Main Effects	0.105911	5.66395e-11	0.00230801	0.0248322	0.00230531	0.0807238	0.0011534
Skin-NotSunExposed(Suprapubic)	ENSG00000175279.21	CENPS	2	Has only SNP Main Effects	0.0630395	5.81853e-07	0.00274978	0.037595	0.00392365	0.154547	4.4265e-06
Skin-NotSunExposed(Suprapubic)	ENSG00000142655.12	PEX14	2	Has only SNP Main Effects	0.052565	5.34928e-06	0.000946632	0.00611175	0.000904114	0.0342604	0.0364667
Skin-NotSunExposed(Suprapubic)	ENSG00000177674.15	AGTRAP	8	Has only SNP Main Effects	0.250923	6.5385e-26	0.00178521	0.0216603	0.00130453	0.156326	3.85611e-06
Skin-NotSunExposed(Suprapubic)	ENSG00000177000.10	MTHFR	5	Has only SNP Main Effects	0.187876	4.12387e-19	0.00183837	0.0217068	0.00331801	0.0924784	0.000483372
Skin-NotSunExposed(Suprapubic)	ENSG00000011021.21	CLCN6	2	Has only SNP Main Effects	0.129868	2.79136e-13	0.00136208	0.0113987	0.000675244	0.105499	0.000183538
Skin-NotSunExposed(Suprapubic)	ENSG00000116688.16	MFN2	2	Has only SNP Main Effects	0.0710144	1.06635e-07	0.00109163	0.00760577	0.00157665	0.0804259	0.00117905
Skin-NotSunExposed(Suprapubic)	ENSG00000157330.9	C1orf158	21	Has only SNP Main Effects	0.221122	1.2457e-22	0.0116842	0.650278	0.0621312	0.0427728	0.0191662
Skin-NotSunExposed(Suprapubic)	ENSG00000171729.13	TMEM51	15	Includes BMI as a Main Effect, not an interaction	0.35514	1.77698e-38	0.00152344	0.0257092	0.00823006	0.277439	1.69812e-10
Skin-NotSunExposed(Suprapubic)	ENSG00000197312.11	DDI2	2	Has only SNP Main Effects	0.0551376	3.10473e-06	0.00134943	0.0101664	0.00214009	0.0414907	0.0211024
Skin-NotSunExposed(Suprapubic)	ENSG00000162461.7	SLC25A34	3	Has only SNP Main Effects	0.0699282	1.34422e-07	0.00447826	0.102249	0.01297	0.0429821	0.0188676
Skin-NotSunExposed(Suprapubic)	ENSG00000186510.11	CLCNKA	6	Has only SNP Main Effects	0.104445	7.80889e-11	0.00905213	0.477125	0.10238	0.0862121	0.000768789
Skin-NotSunExposed(Suprapubic)	ENSG00000142627.12	EPHA2	6	Has only SNP Main Effects	0.0735543	6.20089e-08	0.00248707	0.0420077	0.00473667	0.0442958	0.0170994
Skin-NotSunExposed(Suprapubic)	ENSG00000142632.16	ARHGEF19	8	Has only SNP Main Effects	0.0884089	2.55237e-09	0.00192467	0.0232601	0.00128239	0.0862617	0.000765978
Skin-NotSunExposed(Suprapubic)	ENSG00000226029.1	LINC01772	5	Has only SNP Main Effects	0.232172	7.82786e-24	0.00258707	0.0452968	0.00794859	0.19945	1.26405e-07
Skin-NotSunExposed(Suprapubic)	ENSG00000219481.10	NBPF1	33	Has only SNP Main Effects	0.26756	8.49165e-28	0.00203559	0.0545979	0.00759026	0.138006	1.57979e-05
Skin-NotSunExposed(Suprapubic)	ENSG00000228549.3	RP11-108M9.3	10	Has only SNP Main Effects	0.117253	4.64965e-12	0.0105769	0.810054	0.0201476	0.0334509	0.0387913
Skin-NotSunExposed(Suprapubic)	ENSG00000238142.1	RP11-108M9.4	42	Has only SNP Main Effects	0.54596	7.97984e-68	0.00244313	0.124075	0.0209175	0.457462	1.93146e-18
Skin-NotSunExposed(Suprapubic)	ENSG00000058453.16	CROCC	6	Has only SNP Main Effects	0.124937	8.41594e-13	0.00210664	0.0236223	0.00234446	0.0898437	0.000587586
Skin-NotSunExposed(Suprapubic)	ENSG00000117122.13	MFAP2	2	Has only SNP Main Effects	0.0748364	4.71469e-08	0.00388492	0.0552904	0.00627684	0.0492135	0.0118471
Skin-NotSunExposed(Suprapubic)	ENSG00000117115.12	PADI2	1	Includes BMI as a Main Effect, not an interaction	0.043828	3.38637e-05	0.00802019	0.340195	0.0592086	0.0450067	0.0162139
Skin-NotSunExposed(Suprapubic)	ENSG00000142623.9	PADI1	16	Has only SNP Main Effects	0.226134	3.56773e-23	0.00564092	0.389812	0.070874	0.145884	8.63861e-06
Skin-NotSunExposed(Suprapubic)	ENSG00000117154.11	IGSF21	6	Has only SNP Main Effects	0.102236	1.26607e-10	0.00651127	0.321157	0.0577743	0.176993	7.63435e-07
Skin-NotSunExposed(Suprapubic)	ENSG00000179023.8	KLHDC7A	10	Has only SNP Main Effects	0.277048	6.82915e-29	0.0104617	0.882031	0.0669044	0.263346	5.87753e-10
Skin-NotSunExposed(Suprapubic)	ENSG00000127481.14	UBR4	2	Has only SNP Main Effects	0.114221	9.09434e-12	0.00218168	0.0165178	0.00288062	0.123973	4.58656e-05
Skin-NotSunExposed(Suprapubic)	ENSG00000127463.13	EMC1	6	Has only SNP Main Effects	0.200984	1.75458e-20	0.00123286	0.00789123	0.00120627	0.104875	0.000192285
Skin-NotSunExposed(Suprapubic)	ENSG00000162482.4	AKR7A3	13	Has only SNP Main Effects	0.151983	1.84576e-15	0.00280888	0.0534242	0.00894014	0.0345581	0.0356485
Skin-NotSunExposed(Suprapubic)	ENSG00000169914.5	OTUD3	1	Has only SNP Main Effects	0.0489948	1.13741e-05	0.00189762	0.02014	0.00126331	0.0541961	0.00818269
Skin-NotSunExposed(Suprapubic)	ENSG00000127472.10	PLA2G5	1	Has only SNP Main Effects	0.0515813	6.58551e-06	0.00490949	0.15687	0.00318032	0.0987832	0.00030268
Skin-NotSunExposed(Suprapubic)	ENSG00000158786.4	PLA2G2F	15	Includes BMI*SNP Interaction	0.174263	1.04063e-17	0.00307535	0.104122	0.0163817	0.0536824	0.0085004
Skin-NotSunExposed(Suprapubic)	ENSG00000090432.6	MUL1	19	Has only SNP Main Effects	0.255168	2.17798e-26	0.000934612	0.0101186	0.0015346	0.143157	1.06507e-05
Skin-NotSunExposed(Suprapubic)	ENSG00000183114.7	FAM43B	6	Has only SNP Main Effects	0.152055	1.81562e-15	0.00797872	0.312894	0.0377152	0.0526625	0.00916852
Skin-NotSunExposed(Suprapubic)	ENSG00000158825.5	CDA	7	Has only SNP Main Effects	0.187523	4.48647e-19	0.00445639	0.146099	0.016694	0.0314353	0.0452701
Skin-NotSunExposed(Suprapubic)	ENSG00000158828.7	PINK1	10	Has only SNP Main Effects	0.170438	2.55513e-17	0.00101402	0.0120906	0.00130534	0.0313647	0.0455164
Skin-NotSunExposed(Suprapubic)	ENSG00000075151.20	EIF4G3	12	Has only SNP Main Effects	0.318448	7.71676e-34	0.00164905	0.0170088	0.00225697	0.342025	4.2147e-13
Skin-NotSunExposed(Suprapubic)	ENSG00000142794.18	NBPF3	62	Includes BMI*SNP Interaction	0.643849	4.151e-88	0.00154481	0.0612393	0.00425503	0.632108	3.88089e-29
Skin-NotSunExposed(Suprapubic)	ENSG00000162551.13	ALPL	1	Has only SNP Main Effects	0.0797302	1.65293e-08	0.00664566	0.15199	0.0372773	0.0783959	0.00136972
Skin-NotSunExposed(Suprapubic)	ENSG00000076864.19	RAP1GAP	7	Has only SNP Main Effects	0.0683521	1.88056e-07	0.00316118	0.0755108	0.0175932	0.0702396	0.00250047
Skin-NotSunExposed(Suprapubic)	ENSG00000142798.17	HSPG2	33	Has only SNP Main Effects	0.21221	1.12939e-21	0.00217121	0.0239871	0.00438254	0.269287	3.49186e-10
Skin-NotSunExposed(Suprapubic)	ENSG00000218510.6	LINC00339	1	Has only SNP Main Effects	0.414993	1.24115e-46	0.00171411	0.0169985	0.00318844	0.357314	9.38428e-14
Skin-NotSunExposed(Suprapubic)	ENSG00000162552.14	WNT4	3	Has only SNP Main Effects	0.0454482	2.40533e-05	0.00387019	0.0964742	0.00396714	0.103761	0.00020894
Skin-NotSunExposed(Suprapubic)	ENSG00000133216.16	EPHB2	2	Has only SNP Main Effects	0.0824244	9.2675e-09	0.0052074	0.176775	0.00498089	0.0640486	0.00394858
Skin-NotSunExposed(Suprapubic)	ENSG00000169641.13	LUZP1	3	Has only SNP Main Effects	0.081444	1.14412e-08	0.00188363	0.0154232	0.00244164	0.0400198	0.0235719
Skin-NotSunExposed(Suprapubic)	ENSG00000179546.4	HTR1D	12	Has only SNP Main Effects	0.0625848	6.40806e-07	0.010562	0.765792	0.0282785	0.0648831	0.00371267
Skin-NotSunExposed(Suprapubic)	ENSG00000261326.2	LINC01355	2	Has only SNP Main Effects	0.0449709	2.66037e-05	0.0035057	0.0638001	0.00262922	0.0386847	0.0260691
Skin-NotSunExposed(Suprapubic)	ENSG00000125945.14	ZNF436	8	Has only SNP Main Effects	0.439107	3.73037e-50	0.00187539	0.0273461	0.00167055	0.454869	2.61522e-18
Skin-NotSunExposed(Suprapubic)	ENSG00000204219.9	TCEA3	5	Has only SNP Main Effects	0.0879015	2.84792e-09	0.00144333	0.0171838	0.00286373	0.0460303	0.01502
Skin-NotSunExposed(Suprapubic)	ENSG00000088280.18	ASAP3	10	Has only SNP Main Effects	0.101221	1.58022e-10	0.00108893	0.0107792	0.002057	0.0456135	0.015495
Skin-NotSunExposed(Suprapubic)	ENSG00000117308.14	GALE	5	Has only SNP Main Effects	0.0689381	1.65991e-07	0.00156544	0.0181966	0.00201718	0.0646183	0.00378594
Skin-NotSunExposed(Suprapubic)	ENSG00000179163.11	FUCA1	23	Has only SNP Main Effects	0.163639	1.24919e-16	0.00140961	0.0150806	0.00263907	0.110956	0.000122061
Skin-NotSunExposed(Suprapubic)	ENSG00000142661.18	MYOM3	11	Has only SNP Main Effects	0.372749	8.52521e-41	0.00314578	0.0947937	0.00955779	0.231528	8.96504e-09
Skin-NotSunExposed(Suprapubic)	ENSG00000142677.3	IL22RA1	3	Has only SNP Main Effects	0.106408	5.07843e-11	0.00311899	0.0388249	0.00555592	0.10591	0.000177989
Skin-NotSunExposed(Suprapubic)	ENSG00000185436.11	IFNLR1	10	Has only SNP Main Effects	0.087004	3.45661e-09	0.00266224	0.0516697	0.0142957	0.151903	5.43149e-06
Skin-NotSunExposed(Suprapubic)	ENSG00000001461.16	NIPAL3	9	Has only SNP Main Effects	0.113558	1.05294e-11	0.00197003	0.0250208	0.0048372	0.0304838	0.0487102
Skin-NotSunExposed(Suprapubic)	ENSG00000187010.19	RHD	32	Has only SNP Main Effects	0.633179	1.21124e-85	0.0073157	0.565593	0.164994	0.694916	2.79811e-34
Skin-NotSunExposed(Suprapubic)	ENSG00000188672.17	RHCE	6	Has only SNP Main Effects	0.305675	2.78198e-32	0.00604482	0.177795	0.0638262	0.297079	2.89638e-11
Skin-NotSunExposed(Suprapubic)	ENSG00000117640.17	MTFR1L	9	Includes BMI*SNP Interaction	0.147194	5.52776e-15	0.00076774	0.00733349	0.000630745	0.0624905	0.00443008
Skin-NotSunExposed(Suprapubic)	ENSG00000182749.5	PAQR7	2	Has only SNP Main Effects	0.0627367	6.20481e-07	0.00167051	0.0212423	0.000913482	0.0427874	0.0191452
Skin-NotSunExposed(Suprapubic)	ENSG00000158008.9	EXTL1	1	Includes BMI as a Main Effect, not an interaction	0.0629423	5.93979e-07	0.00711827	0.268674	0.0507458	0.132615	2.38245e-05
Skin-NotSunExposed(Suprapubic)	ENSG00000158014.14	SLC30A2	4	Has only SNP Main Effects	0.151261	2.17831e-15	0.00530419	0.193615	0.0327698	0.313482	6.37868e-12
Skin-NotSunExposed(Suprapubic)	ENSG00000284309.1	RP11-96L14.9	4	Has only SNP Main Effects	0.131406	1.97627e-13	0.0107954	0.726093	0.0335169	0.154841	4.32692e-06
Skin-NotSunExposed(Suprapubic)	ENSG00000142675.17	CNKSR1	3	Has only SNP Main Effects	0.155127	8.95735e-16	0.00175362	0.0155445	0.00280965	0.0854414	0.000813884
Skin-NotSunExposed(Suprapubic)	ENSG00000130695.14	CEP85	2	Has only SNP Main Effects	0.11049	2.07102e-11	0.00176151	0.0167888	0.000714723	0.0519175	0.00968985
Skin-NotSunExposed(Suprapubic)	ENSG00000169442.8	CD52	17	Includes BMI as a Main Effect, not an interaction	0.147178	5.54723e-15	0.00269818	0.0814904	0.0167689	0.0549555	0.00773483
Skin-NotSunExposed(Suprapubic)	ENSG00000176092.14	AIM1L	4	Has only SNP Main Effects	0.141434	2.05192e-14	0.00236991	0.0364918	0.00661224	0.1619	2.49933e-06
Skin-NotSunExposed(Suprapubic)	ENSG00000117682.16	DHDDS	21	Has only SNP Main Effects	0.202241	1.29292e-20	0.000916198	0.0113177	0.000600919	0.123963	4.58985e-05
Skin-NotSunExposed(Suprapubic)	ENSG00000198830.10	HMGN2	12	Has only SNP Main Effects	0.0893298	2.09186e-09	0.00145002	0.0173422	0.00334181	0.0590546	0.00571061
Skin-NotSunExposed(Suprapubic)	ENSG00000060642.10	PIGV	1	Has only SNP Main Effects	0.121292	1.89632e-12	0.00173695	0.0116082	0.0016848	0.0940256	0.00043097
Skin-NotSunExposed(Suprapubic)	ENSG00000175707.8	KDF1	1	Has only SNP Main Effects	0.0678941	2.07317e-07	0.00143185	0.0100253	0.00214486	0.108436	0.000147388
Skin-NotSunExposed(Suprapubic)	ENSG00000142733.14	MAP3K6	27	Has only SNP Main Effects	0.261754	3.90867e-27	0.000988502	0.0217589	0.00295696	0.0443619	0.0170151
Skin-NotSunExposed(Suprapubic)	ENSG00000117748.9	RPA2	3	Has only SNP Main Effects	0.605192	1.67499e-79	0.00100696	0.0102056	0.000886655	0.538215	6.95426e-23
Skin-NotSunExposed(Suprapubic)	ENSG00000158161.15	EYA3	3	Has only SNP Main Effects	0.0942466	7.21205e-10	0.00140036	0.0120149	0.000845088	0.0489585	0.0120741
Skin-NotSunExposed(Suprapubic)	ENSG00000169403.11	PTAFR	3	Has only SNP Main Effects	0.203044	1.06361e-20	0.00434008	0.0837967	0.0113217	0.11194	0.00011339
Skin-NotSunExposed(Suprapubic)	ENSG00000168528.11	SERINC2	2	Has only SNP Main Effects	0.0494093	1.04206e-05	0.00313744	0.0605772	0.0159427	0.0419622	0.0203682
Skin-NotSunExposed(Suprapubic)	ENSG00000142920.16	AZIN2	1	Has only SNP Main Effects	0.0372148	0.000136904	0.0024835	0.0385423	0.00307011	0.0373788	0.0287745
Skin-NotSunExposed(Suprapubic)	ENSG00000121903.14	ZSCAN20	3	Has only SNP Main Effects	0.0503	8.63321e-06	0.00299252	0.0596681	0.00706777	0.0413335	0.0213533
Skin-NotSunExposed(Suprapubic)	ENSG00000163866.8	SMIM12	8	Has only SNP Main Effects	0.13948	3.19645e-14	0.000987515	0.00801141	0.0013366	0.156524	3.7974e-06
Skin-NotSunExposed(Suprapubic)	ENSG00000189280.3	GJB5	3	Has only SNP Main Effects	0.0496386	9.92789e-06	0.00199364	0.0281022	0.00652298	0.0336019	0.0383461
Skin-NotSunExposed(Suprapubic)	ENSG00000188910.7	GJB3	1	Has only SNP Main Effects	0.0536698	4.23503e-06	0.00237996	0.0292053	0.00229025	0.0340737	0.0369897
Skin-NotSunExposed(Suprapubic)	ENSG00000142694.6	EVA1B	4	Has only SNP Main Effects	0.0869821	3.47293e-09	0.00227986	0.0340237	0.00480474	0.0401998	0.0232544
Skin-NotSunExposed(Suprapubic)	ENSG00000116885.18	OSCP1	10	Has only SNP Main Effects	0.186836	5.28644e-19	0.00146785	0.0216258	0.0011551	0.0907623	0.000548932
Skin-NotSunExposed(Suprapubic)	ENSG00000163875.15	MEAF6	10	Has only SNP Main Effects	0.101264	1.56554e-10	0.000980715	0.00564451	0.000586587	0.0750532	0.001753
Skin-NotSunExposed(Suprapubic)	ENSG00000204084.12	INPP5B	5	Has only SNP Main Effects	0.352195	4.27952e-38	0.00159794	0.0125717	0.000852932	0.38682	4.67699e-15
Skin-NotSunExposed(Suprapubic)	ENSG00000183431.11	SF3A3	4	Has only SNP Main Effects	0.228881	1.79174e-23	0.00113284	0.00734925	0.000800412	0.212951	4.19867e-08
Skin-NotSunExposed(Suprapubic)	ENSG00000183386.9	FHL3	12	Includes BMI*SNP Interaction	0.247505	1.57775e-25	0.00126538	0.0209308	0.00419672	0.207396	6.62075e-08
Skin-NotSunExposed(Suprapubic)	ENSG00000183520.11	UTP11	4	Has only SNP Main Effects	0.110676	1.98802e-11	0.00117379	0.00877044	0.00199624	0.0884586	0.000651047
Skin-NotSunExposed(Suprapubic)	ENSG00000185668.7	POU3F1	1	Has only SNP Main Effects	0.0315129	0.000457892	0.00330026	0.0800811	0.0153297	0.0326678	0.041186
Skin-NotSunExposed(Suprapubic)	ENSG00000224592.5	RP5-884C9.2	2	Has only SNP Main Effects	0.0871543	3.34628e-09	0.00306192	0.066126	0.0080518	0.0485915	0.0124086
Skin-NotSunExposed(Suprapubic)	ENSG00000174574.15	AKIRIN1	3	Has only SNP Main Effects	0.0824021	9.31222e-09	0.00212385	0.017225	0.00136207	0.0315844	0.0447544
Skin-NotSunExposed(Suprapubic)	ENSG00000168653.10	NDUFS5	38	Has only SNP Main Effects	0.483784	4.26221e-57	0.00135379	0.0126981	0.00111138	0.372048	2.13502e-14
Skin-NotSunExposed(Suprapubic)	ENSG00000127603.23	MACF1	1	Has only SNP Main Effects	0.0595633	1.21629e-06	0.00173706	0.0139761	0.00146431	0.0544728	0.00801658
Skin-NotSunExposed(Suprapubic)	ENSG00000183682.7	BMP8A	10	Includes BMI*SNP Interaction	0.187995	4.0086e-19	0.00304944	0.106592	0.0189815	0.0642948	0.00387744
Skin-NotSunExposed(Suprapubic)	ENSG00000090621.13	PABPC4	5	Has only SNP Main Effects	0.202072	1.34729e-20	0.00122974	0.0102025	0.00106515	0.139953	1.36139e-05
Skin-NotSunExposed(Suprapubic)	ENSG00000084072.16	PPIE	37	Has only SNP Main Effects	0.769174	2.61046e-124	0.00126084	0.0225675	0.0029736	0.727282	2.33752e-37
Skin-NotSunExposed(Suprapubic)	ENSG00000116985.11	BMP8B	22	Includes BMI*SNP Interaction	0.186058	6.36492e-19	0.00183632	0.0399641	0.00811924	0.0443946	0.0169735
Skin-NotSunExposed(Suprapubic)	ENSG00000043514.15	TRIT1	22	Has only SNP Main Effects	0.0952197	5.83856e-10	0.00142458	0.0156051	0.00402618	0.220859	2.18479e-08
Skin-NotSunExposed(Suprapubic)	ENSG00000116990.10	MYCL	4	Has only SNP Main Effects	0.0620351	7.20099e-07	0.00338581	0.0859195	0.00591932	0.0375192	0.0284702
Skin-NotSunExposed(Suprapubic)	ENSG00000131238.16	PPT1	12	Has only SNP Main Effects	0.192397	1.39553e-19	0.00105386	0.0116238	0.00282306	0.0993537	0.000290106
Skin-NotSunExposed(Suprapubic)	ENSG00000049089.13	COL9A2	1	Has only SNP Main Effects	0.0434945	3.63348e-05	0.00327231	0.0696535	0.00776555	0.0578106	0.00626101
Skin-NotSunExposed(Suprapubic)	ENSG00000084070.11	SMAP2	8	Has only SNP Main Effects	0.0785513	2.12842e-08	0.000994911	0.00999442	0.000325533	0.0563037	0.00699973
Skin-NotSunExposed(Suprapubic)	ENSG00000187815.9	ZFP69	5	Has only SNP Main Effects	0.261251	4.45911e-27	0.00278087	0.0441024	0.00741699	0.150001	6.29099e-06
Skin-NotSunExposed(Suprapubic)	ENSG00000164002.11	EXO5	2	Has only SNP Main Effects	0.0992515	2.42846e-10	0.00251557	0.0301765	0.00298062	0.0331171	0.0397938
Skin-NotSunExposed(Suprapubic)	ENSG00000066136.20	NFYC	1	Has only SNP Main Effects	0.0631771	5.65102e-07	0.00115658	0.00705756	0.000398829	0.0537532	0.00845589
Skin-NotSunExposed(Suprapubic)	ENSG00000179862.6	CITED4	18	Includes BMI as a Main Effect, not an interaction	0.21774	2.88376e-22	0.00244651	0.0749968	0.00750011	0.0480363	0.0129325
Skin-NotSunExposed(Suprapubic)	ENSG00000066185.12	ZMYND12	3	Has only SNP Main Effects	0.155051	9.11506e-16	0.00537662	0.144525	0.0121994	0.128309	3.30368e-05
Skin-NotSunExposed(Suprapubic)	ENSG00000186409.14	CCDC30	3	Has only SNP Main Effects	0.120657	2.18429e-12	0.00307534	0.0442291	0.00585656	0.0638768	0.00399899
Skin-NotSunExposed(Suprapubic)	ENSG00000177868.11	SVBP	2	Has only SNP Main Effects	0.0838014	6.89182e-09	0.00194768	0.0218118	0.000703576	0.033654	0.0381939
Skin-NotSunExposed(Suprapubic)	ENSG00000164010.13	ERMAP	9	Has only SNP Main Effects	0.247669	1.51241e-25	0.00152005	0.020002	0.0015093	0.227196	1.28885e-08
Skin-NotSunExposed(Suprapubic)	ENSG00000227533.5	SLC2A1-AS1	11	Has only SNP Main Effects	0.37912	1.19061e-41	0.00303786	0.0847387	0.00526128	0.328888	1.49202e-12
Skin-NotSunExposed(Suprapubic)	ENSG00000283973.1	RP5-848E13.4	5	Has only SNP Main Effects	0.0624357	6.61404e-07	0.00816119	0.436175	0.0689948	0.074842	0.00178052
Skin-NotSunExposed(Suprapubic)	ENSG00000186973.10	FAM183A	21	Has only SNP Main Effects	0.399119	2.16123e-44	0.00278236	0.0966104	0.0211535	0.33142	1.17153e-12
Skin-NotSunExposed(Suprapubic)	ENSG00000253313.5	C1orf210	9	Has only SNP Main Effects	0.0701582	1.2799e-07	0.00156506	0.0237218	0.003158	0.0357048	0.0326698
Skin-NotSunExposed(Suprapubic)	ENSG00000066056.13	TIE1	1	Has only SNP Main Effects	0.0620871	7.12198e-07	0.00304449	0.0492751	0.0118442	0.099318	0.000290879
Skin-NotSunExposed(Suprapubic)	ENSG00000196517.11	SLC6A9	2	Includes BMI as a Main Effect, not an interaction	0.0720648	8.52269e-08	0.00291633	0.04919	0.00434226	0.050983	0.0103864
Skin-NotSunExposed(Suprapubic)	ENSG00000198520.10	C1orf228	1	Has only SNP Main Effects	0.132781	1.4507e-13	0.00343069	0.0830726	0.0143084	0.0637913	0.00402433
Skin-NotSunExposed(Suprapubic)	ENSG00000142959.4	BEST4	6	Has only SNP Main Effects	0.212414	1.07395e-21	0.00512815	0.140966	0.0050523	0.209039	5.78784e-08
Skin-NotSunExposed(Suprapubic)	ENSG00000222009.8	BTBD19	8	Has only SNP Main Effects	0.125156	8.01416e-13	0.00295593	0.0629349	0.0029441	0.0965066	0.000358478
Skin-NotSunExposed(Suprapubic)	ENSG00000280670.2	CCDC163	28	Has only SNP Main Effects	0.758252	1.88291e-120	0.00396295	0.142103	0.0309325	0.749032	1.22585e-39
Skin-NotSunExposed(Suprapubic)	ENSG00000159588.14	CCDC17	9	Has only SNP Main Effects	0.173556	1.22908e-17	0.00234479	0.0482535	0.00910152	0.115676	8.56774e-05
Skin-NotSunExposed(Suprapubic)	ENSG00000171357.5	LURAP1	9	Has only SNP Main Effects	0.0991079	2.50565e-10	0.00319498	0.0637064	0.00883767	0.134909	2.00081e-05
Skin-NotSunExposed(Suprapubic)	ENSG00000173660.11	UQCRH	2	Has only SNP Main Effects	0.123453	1.17193e-12	0.000885155	0.0106121	0.00210048	0.0530723	0.00889389
Skin-NotSunExposed(Suprapubic)	ENSG00000117480.15	FAAH	14	Has only SNP Main Effects	0.234196	4.69525e-24	0.00116903	0.0163938	0.00143329	0.104061	0.000204317
Skin-NotSunExposed(Suprapubic)	ENSG00000159658.10	EFCAB14	2	Has only SNP Main Effects	0.0407421	6.49728e-05	0.000923437	0.00491013	0.000572901	0.0459975	0.0150568
Skin-NotSunExposed(Suprapubic)	ENSG00000142973.13	CYP4B1	10	Has only SNP Main Effects	0.283142	1.33008e-29	0.00413384	0.15605	0.0266511	0.161044	2.67174e-06
Skin-NotSunExposed(Suprapubic)	ENSG00000186377.7	CYP4X1	6	Has only SNP Main Effects	0.0891549	2.17242e-09	0.00287558	0.079636	0.00960416	0.046387	0.0146253
Skin-NotSunExposed(Suprapubic)	ENSG00000162365.11	CYP4A22	2	Has only SNP Main Effects	0.0372184	0.000136798	0.0083563	0.45519	0.0700623	0.0455846	0.0155285
Skin-NotSunExposed(Suprapubic)	ENSG00000117834.12	SLC5A9	36	Has only SNP Main Effects	0.277751	5.65751e-29	0.0021861	0.0737599	0.0140998	0.0829168	0.000980884
Skin-NotSunExposed(Suprapubic)	ENSG00000085831.15	TTC39A	2	Has only SNP Main Effects	0.0372945	0.000134615	0.00275407	0.0704301	0.0131462	0.0609162	0.00497645
Skin-NotSunExposed(Suprapubic)	ENSG00000085832.16	EPS15	5	Has only SNP Main Effects	0.317974	8.82337e-34	0.00142784	0.00860699	0.000948374	0.334046	9.10837e-13
Skin-NotSunExposed(Suprapubic)	ENSG00000078618.21	NRDC	14	Has only SNP Main Effects	0.11517	7.37353e-12	0.000780018	0.00579301	0.000913124	0.043989	0.0174967
Skin-NotSunExposed(Suprapubic)	ENSG00000154222.14	CC2D1B	3	Has only SNP Main Effects	0.247393	1.62372e-25	0.00116975	0.007845	0.000753806	0.280861	1.25184e-10
Skin-NotSunExposed(Suprapubic)	ENSG00000134744.13	ZCCHC11	8	Has only SNP Main Effects	0.103348	9.92779e-11	0.00123727	0.00872615	0.000441303	0.0859322	0.000784873
Skin-NotSunExposed(Suprapubic)	ENSG00000116157.5	GPX7	19	Has only SNP Main Effects	0.481583	9.66952e-57	0.00194244	0.0380228	0.00467456	0.407078	5.49641e-16
Skin-NotSunExposed(Suprapubic)	ENSG00000162378.12	ZYG11B	6	Has only SNP Main Effects	0.0747924	4.75925e-08	0.00152381	0.00906578	0.000829156	0.0455193	0.0156044
Skin-NotSunExposed(Suprapubic)	ENSG00000162383.11	SLC1A7	5	Includes BMI as a Main Effect, not an interaction	0.134756	9.29698e-14	0.00326401	0.104553	0.0210692	0.0445274	0.0168057
Skin-NotSunExposed(Suprapubic)	ENSG00000162384.13	C1orf123	10	Has only SNP Main Effects	0.21258	1.03098e-21	0.000884834	0.00999551	7.38481e-05	0.101068	0.000255359
Skin-NotSunExposed(Suprapubic)	ENSG00000235741.1	RP5-866L20.1	3	Has only SNP Main Effects	0.114204	9.12769e-12	0.0108193	0.779638	0.0287435	0.0310487	0.0466364
Skin-NotSunExposed(Suprapubic)	ENSG00000184313.19	MROH7	4	Has only SNP Main Effects	0.114469	8.60986e-12	0.00285623	0.0525309	0.00386809	0.053201	0.00880937
Skin-NotSunExposed(Suprapubic)	ENSG00000243725.6	TTC4	2	Has only SNP Main Effects	0.0941135	7.42348e-10	0.00113147	0.00647308	0.000170646	0.118348	7.00876e-05
Skin-NotSunExposed(Suprapubic)	ENSG00000162398.11	LEXM	12	Has only SNP Main Effects	0.0620234	7.21889e-07	0.00488436	0.128642	0.036295	0.0441962	0.0172274
Skin-NotSunExposed(Suprapubic)	ENSG00000143001.4	TMEM61	8	Has only SNP Main Effects	0.284039	1.04408e-29	0.00508218	0.139738	0.0214491	0.221683	2.0403e-08
Skin-NotSunExposed(Suprapubic)	ENSG00000162402.13	USP24	6	Has only SNP Main Effects	0.13234	1.60203e-13	0.00109871	0.00725035	0.0012516	0.0783606	0.0013733
Skin-NotSunExposed(Suprapubic)	ENSG00000283445.1	RP11-63G10.4	7	Has only SNP Main Effects	0.10991	2.35273e-11	0.0042381	0.132187	0.0130472	0.122563	5.10143e-05
Skin-NotSunExposed(Suprapubic)	ENSG00000172456.17	FGGY	1	Has only SNP Main Effects	0.0743389	5.24373e-08	0.00246484	0.0270807	0.00292598	0.102866	0.000223355
Skin-NotSunExposed(Suprapubic)	ENSG00000162604.12	TM2D1	1	Has only SNP Main Effects	0.114832	7.9454e-12	0.00174118	0.0122777	0.00081131	0.0375904	0.0283173
Skin-NotSunExposed(Suprapubic)	ENSG00000132849.19	PATJ	8	Has only SNP Main Effects	0.0971368	3.84879e-10	0.00150158	0.0122367	0.00334221	0.0372476	0.0290617
Skin-NotSunExposed(Suprapubic)	ENSG00000240563.1	L1TD1	12	Has only SNP Main Effects	0.298161	2.22458e-31	0.00736599	0.542546	0.00496972	0.265465	4.88359e-10
Skin-NotSunExposed(Suprapubic)	ENSG00000116641.17	DOCK7	1	Has only SNP Main Effects	0.0468879	1.77482e-05	0.00142883	0.0102028	0.00106967	0.163401	2.22301e-06
Skin-NotSunExposed(Suprapubic)	ENSG00000142856.16	ITGB3BP	29	Has only SNP Main Effects	0.608191	3.8645e-80	0.0017676	0.026349	0.00220711	0.55286	9.012e-24
Skin-NotSunExposed(Suprapubic)	ENSG00000177414.13	UBE2U	8	Has only SNP Main Effects	0.395736	6.37774e-44	0.00949723	0.737944	0.0785241	0.111754	0.000114982
Skin-NotSunExposed(Suprapubic)	ENSG00000162433.14	AK4	15	Includes BMI as a Main Effect, not an interaction	0.297883	2.40162e-31	0.00162687	0.0268782	0.00558269	0.272815	2.55835e-10
Skin-NotSunExposed(Suprapubic)	ENSG00000118473.21	SGIP1	6	Has only SNP Main Effects	0.0538373	4.08764e-06	0.0035216	0.0756728	0.00356401	0.0553208	0.0075283
Skin-NotSunExposed(Suprapubic)	ENSG00000152760.9	TCTEX1D1	4	Has only SNP Main Effects	0.119609	2.75681e-12	0.0073348	0.256259	0.0521239	0.173911	9.73998e-07
Skin-NotSunExposed(Suprapubic)	ENSG00000142864.14	SERBP1	4	Has only SNP Main Effects	0.081136	1.22236e-08	0.00130141	0.00629616	0.0011398	0.0612387	0.00485928
Skin-NotSunExposed(Suprapubic)	ENSG00000197568.13	HHLA3	4	Has only SNP Main Effects	0.168349	4.16541e-17	0.00225935	0.0355281	0.000459067	0.116316	8.16572e-05
Skin-NotSunExposed(Suprapubic)	ENSG00000050628.20	PTGER3	21	Has only SNP Main Effects	0.276131	8.7243e-29	0.00296039	0.0465615	0.0110627	0.256776	1.0407e-09
Skin-NotSunExposed(Suprapubic)	ENSG00000254685.6	FPGT	5	Has only SNP Main Effects	0.150815	2.41324e-15	0.00151398	0.0185452	0.00260338	0.0897774	0.000590479
Skin-NotSunExposed(Suprapubic)	ENSG00000116783.14	TNNI3K	24	Has only SNP Main Effects	0.445496	4.1052e-51	0.00246376	0.0836703	0.00721395	0.346525	2.71809e-13
Skin-NotSunExposed(Suprapubic)	ENSG00000272864.1	RP11-17E13.2	12	Has only SNP Main Effects	0.30211	7.48083e-32	0.00801019	0.541989	0.187395	0.309912	8.89183e-12
Skin-NotSunExposed(Suprapubic)	ENSG00000116791.13	CRYZ	26	Has only SNP Main Effects	0.597686	6.267e-78	0.00164919	0.031193	0.000654019	0.605683	3.13239e-27
Skin-NotSunExposed(Suprapubic)	ENSG00000137968.16	SLC44A5	28	Has only SNP Main Effects	0.560806	1.3312e-70	0.00717587	0.749856	0.207133	0.567242	1.13483e-24
Skin-NotSunExposed(Suprapubic)	ENSG00000117054.13	ACADM	13	Has only SNP Main Effects	0.140686	2.43159e-14	0.00189712	0.0390352	0.00490673	0.147002	7.92676e-06
Skin-NotSunExposed(Suprapubic)	ENSG00000057468.6	MSH4	19	Has only SNP Main Effects	0.18773	4.27047e-19	0.00543617	0.313561	0.00791328	0.119982	6.19737e-05
Skin-NotSunExposed(Suprapubic)	ENSG00000142892.14	PIGK	4	Has only SNP Main Effects	0.0879682	2.80716e-09	0.00124608	0.0127211	0.00189167	0.0322837	0.0424161
Skin-NotSunExposed(Suprapubic)	ENSG00000154027.18	AK5	11	Has only SNP Main Effects	0.134295	1.03149e-13	0.00494094	0.12612	0.0293474	0.0791714	0.0012935
Skin-NotSunExposed(Suprapubic)	ENSG00000162616.8	DNAJB4	1	Includes BMI as a Main Effect, not an interaction	0.0417836	5.21446e-05	0.00265507	0.0562303	0.00592686	0.0347488	0.0351343
Skin-NotSunExposed(Suprapubic)	ENSG00000137960.5	GIPC2	36	Has only SNP Main Effects	0.179577	2.96936e-18	0.0019439	0.0510607	0.0103686	0.0756616	0.00167603
Skin-NotSunExposed(Suprapubic)	ENSG00000122432.17	SPATA1	20	Has only SNP Main Effects	0.178194	4.11796e-18	0.00266552	0.100297	0.0059813	0.0872253	0.000713271
Skin-NotSunExposed(Suprapubic)	ENSG00000171517.5	LPAR3	11	Has only SNP Main Effects	0.147531	5.11745e-15	0.00212951	0.0458974	0.00519923	0.0592602	0.00562448
Skin-NotSunExposed(Suprapubic)	ENSG00000153898.12	MCOLN2	17	Has only SNP Main Effects	0.208814	2.59996e-21	0.00446601	0.100863	0.0252951	0.150866	5.88475e-06
Skin-NotSunExposed(Suprapubic)	ENSG00000153904.18	DDAH1	6	Has only SNP Main Effects	0.18718	4.86997e-19	0.00277312	0.052608	0.008863	0.152581	5.15437e-06
Skin-NotSunExposed(Suprapubic)	ENSG00000117174.10	ZNHIT6	4	Has only SNP Main Effects	0.129372	3.11979e-13	0.00116914	0.0076961	0.00168266	0.146443	8.27532e-06
Skin-NotSunExposed(Suprapubic)	ENSG00000171502.14	COL24A1	21	Has only SNP Main Effects	0.234458	4.39507e-24	0.00361745	0.161848	0.0248621	0.0739887	0.00189623
Skin-NotSunExposed(Suprapubic)	ENSG00000122417.15	ODF2L	9	Has only SNP Main Effects	0.165498	8.10249e-17	0.00189499	0.0138057	0.00222108	0.250428	1.79947e-09
Skin-NotSunExposed(Suprapubic)	ENSG00000137975.7	CLCA2	6	Has only SNP Main Effects	0.134946	8.907e-14	0.00250408	0.0442604	0.00137188	0.128502	3.25555e-05
Skin-NotSunExposed(Suprapubic)	ENSG00000153936.16	HS2ST1	7	Has only SNP Main Effects	0.120704	2.16135e-12	0.00134654	0.010526	0.00077692	0.0539527	0.00833171
Skin-NotSunExposed(Suprapubic)	ENSG00000137944.17	KYAT3	9	Has only SNP Main Effects	0.204752	7.01683e-21	0.00129193	0.0135527	0.00185929	0.104803	0.000193323
Skin-NotSunExposed(Suprapubic)	ENSG00000213516.9	RBMXL1	2	Has only SNP Main Effects	0.149626	3.16921e-15	0.00174942	0.0164876	0.0014317	0.171272	1.1992e-06
Skin-NotSunExposed(Suprapubic)	ENSG00000117226.11	GBP3	9	Has only SNP Main Effects	0.554432	2.12871e-69	0.0022531	0.0400292	0.00730293	0.546221	2.29415e-23
Skin-NotSunExposed(Suprapubic)	ENSG00000197147.13	LRRC8B	5	Has only SNP Main Effects	0.212563	1.03542e-21	0.00258423	0.042616	0.00522538	0.0993856	0.00028942
Skin-NotSunExposed(Suprapubic)	ENSG00000162669.15	HFM1	10	Has only SNP Main Effects	0.15035	2.68458e-15	0.00690261	0.354175	0.0261094	0.128098	3.35685e-05
Skin-NotSunExposed(Suprapubic)	ENSG00000097046.12	CDC7	28	Has only SNP Main Effects	0.438062	5.33851e-50	0.0027317	0.0730771	0.0112497	0.36588	3.98421e-14
Skin-NotSunExposed(Suprapubic)	ENSG00000137936.16	BCAR3	30	Includes BMI*SNP Interaction	0.196316	5.43112e-20	0.00166106	0.0488187	0.00359097	0.0491823	0.0118746
Skin-NotSunExposed(Suprapubic)	ENSG00000143036.16	SLC44A3	20	Includes BMI*SNP Interaction	0.301457	8.96171e-32	0.00194513	0.0387349	0.00487167	0.186944	3.4589e-07
Skin-NotSunExposed(Suprapubic)	ENSG00000152078.9	TMEM56	1	Has only SNP Main Effects	0.105651	5.99549e-11	0.00540181	0.127285	0.0350748	0.0417321	0.0207233
Skin-NotSunExposed(Suprapubic)	ENSG00000122481.16	RWDD3	3	Has only SNP Main Effects	0.219187	2.01479e-22	0.00157605	0.0141819	0.00216624	0.189794	2.75294e-07
Skin-NotSunExposed(Suprapubic)	ENSG00000188641.12	DPYD	2	Has only SNP Main Effects	0.0419253	5.06077e-05	0.00219015	0.0271328	0.00206173	0.0734887	0.0019675
Skin-NotSunExposed(Suprapubic)	ENSG00000162688.16	AGL	1	Has only SNP Main Effects	0.0368493	0.000147902	0.00152088	0.0147113	0.00170661	0.0392984	0.0248891
Skin-NotSunExposed(Suprapubic)	ENSG00000156876.9	SASS6	4	Has only SNP Main Effects	0.136917	5.70911e-14	0.00289993	0.0289248	0.00306803	0.0638845	0.00399671
Skin-NotSunExposed(Suprapubic)	ENSG00000162692.10	VCAM1	1	Has only SNP Main Effects	0.0392405	8.92247e-05	0.00524431	0.162587	0.0170726	0.0446785	0.0166168
Skin-NotSunExposed(Suprapubic)	ENSG00000162694.13	EXTL2	1	Has only SNP Main Effects	0.0381347	0.00011271	0.00187514	0.0217993	0.000486046	0.0655183	0.00354261
Skin-NotSunExposed(Suprapubic)	ENSG00000240038.6	AMY2B	2	Has only SNP Main Effects	0.123452	1.17227e-12	0.00170775	0.020804	0.00126987	0.120534	5.9448e-05
Skin-NotSunExposed(Suprapubic)	ENSG00000243480.7	AMY2A	12	Has only SNP Main Effects	0.211094	1.48579e-21	0.0097709	0.830069	0.176583	0.133498	2.22762e-05
Skin-NotSunExposed(Suprapubic)	ENSG00000198890.7	PRMT6	7	Has only SNP Main Effects	0.410086	6.20746e-46	0.00288414	0.0358648	0.00318888	0.462076	1.12227e-18
Skin-NotSunExposed(Suprapubic)	ENSG00000162631.18	NTNG1	4	Has only SNP Main Effects	0.127838	4.39993e-13	0.00756422	0.439964	0.0396212	0.151493	5.60655e-06
Skin-NotSunExposed(Suprapubic)	ENSG00000085491.15	SLC25A24	16	Has only SNP Main Effects	0.253683	3.2018e-26	0.0015375	0.0154292	0.000743561	0.25044	1.79765e-09
Skin-NotSunExposed(Suprapubic)	ENSG00000116266.10	STXBP3	5	Includes BMI as a Main Effect, not an interaction	0.108825	2.98737e-11	0.00118707	0.00911754	0.00170945	0.142638	1.10838e-05
Skin-NotSunExposed(Suprapubic)	ENSG00000162641.18	AKNAD1	1	Has only SNP Main Effects	0.0573303	1.95196e-06	0.00452262	0.142013	0.0250658	0.146484	8.24906e-06
Skin-NotSunExposed(Suprapubic)	ENSG00000121957.12	GPSM2	13	Has only SNP Main Effects	0.162103	1.78449e-16	0.00159783	0.0297156	0.0041642	0.109699	0.000134104
Skin-NotSunExposed(Suprapubic)	ENSG00000085433.15	WDR47	4	Has only SNP Main Effects	0.0361467	0.000171595	0.00159935	0.0244004	0.00314599	0.0308103	0.0475001
Skin-NotSunExposed(Suprapubic)	ENSG00000116299.16	KIAA1324	2	Includes BMI as a Main Effect, not an interaction	0.0841739	6.36093e-09	0.00686832	0.34144	0.0802454	0.0489904	0.0120455
Skin-NotSunExposed(Suprapubic)	ENSG00000134222.16	PSRC1	6	Has only SNP Main Effects	0.18297	1.32763e-18	0.00266146	0.0524661	0.00694672	0.0864406	0.000755907
Skin-NotSunExposed(Suprapubic)	ENSG00000181754.6	AMIGO1	1	Has only SNP Main Effects	0.498558	1.59192e-59	0.00321665	0.0512602	0.00963103	0.535639	9.89631e-23
Skin-NotSunExposed(Suprapubic)	ENSG00000168765.16	GSTM4	4	Has only SNP Main Effects	0.489391	5.20585e-58	0.00239058	0.0305864	0.00553569	0.480392	1.24184e-19
Skin-NotSunExposed(Suprapubic)	ENSG00000134184.12	GSTM1	26	Has only SNP Main Effects	0.353935	2.54722e-38	0.0230952	6.11675	0.518013	0.164343	2.06518e-06
Skin-NotSunExposed(Suprapubic)	ENSG00000134201.10	GSTM5	3	Has only SNP Main Effects	0.130424	2.4642e-13	0.00531941	0.167073	0.0466797	0.167887	1.56461e-06
Skin-NotSunExposed(Suprapubic)	ENSG00000134202.10	GSTM3	5	Has only SNP Main Effects	0.532346	2.34893e-65	0.00295266	0.065752	0.00518577	0.483018	9.00105e-20
Skin-NotSunExposed(Suprapubic)	ENSG00000143093.14	STRIP1	1	Has only SNP Main Effects	0.0356308	0.000191382	0.00102273	0.00686381	0.000354024	0.037441	0.0286393
Skin-NotSunExposed(Suprapubic)	ENSG00000134248.13	LAMTOR5	9	Includes BMI*SNP Interaction	0.170476	2.53248e-17	0.000910019	0.00922596	0.000328017	0.180192	5.92379e-07
Skin-NotSunExposed(Suprapubic)	ENSG00000143125.5	PROK1	5	Has only SNP Main Effects	0.100434	1.87634e-10	0.0125347	0.888879	0.121119	0.119187	6.5799e-05
Skin-NotSunExposed(Suprapubic)	ENSG00000156171.14	DRAM2	8	Has only SNP Main Effects	0.328251	4.70773e-35	0.00124302	0.00942348	0.000853891	0.314119	6.01027e-12
Skin-NotSunExposed(Suprapubic)	ENSG00000085465.12	OVGP1	10	Has only SNP Main Effects	0.167132	5.53578e-17	0.00194945	0.030579	0.00382353	0.162744	2.34002e-06
Skin-NotSunExposed(Suprapubic)	ENSG00000121933.18	TMIGD3	3	Has only SNP Main Effects	0.117393	4.50771e-12	0.0111322	0.424692	0.0560638	0.147304	7.74437e-06
Skin-NotSunExposed(Suprapubic)	ENSG00000197852.9	FAM212B	13	Has only SNP Main Effects	0.102343	1.23672e-10	0.00164133	0.0323679	0.00569725	0.0391942	0.0250856
Skin-NotSunExposed(Suprapubic)	ENSG00000064703.11	DDX20	1	Has only SNP Main Effects	0.0487021	1.20995e-05	0.00191331	0.0175301	0.00140191	0.0815889	0.001082
Skin-NotSunExposed(Suprapubic)	ENSG00000171385.9	KCND3	3	Has only SNP Main Effects	0.0821448	9.84163e-09	0.00271071	0.0436783	0.0101111	0.0912656	0.000528838
Skin-NotSunExposed(Suprapubic)	ENSG00000231437.3	LINC01750	5	Has only SNP Main Effects	0.136462	6.32628e-14	0.00517281	0.115234	0.0277097	0.099355	0.000290078
Skin-NotSunExposed(Suprapubic)	ENSG00000007341.18	ST7L	2	Has only SNP Main Effects	0.113826	9.92372e-12	0.00146099	0.0117208	0.000901207	0.105685	0.000181012
Skin-NotSunExposed(Suprapubic)	ENSG00000155380.11	SLC16A1	2	Has only SNP Main Effects	0.153466	1.31275e-15	0.00327171	0.0478033	0.00440833	0.0714728	0.00228301
Skin-NotSunExposed(Suprapubic)	ENSG00000163399.15	ATP1A1	1	Includes BMI as a Main Effect, not an interaction	0.0702132	1.26499e-07	0.00241347	0.0324519	0.00245093	0.0431067	0.0186923
Skin-NotSunExposed(Suprapubic)	ENSG00000224950.2	RP5-1086K13.1	2	Has only SNP Main Effects	0.121004	2.02196e-12	0.00639534	0.155976	0.0240722	0.0637672	0.00403149
Skin-NotSunExposed(Suprapubic)	ENSG00000134256.12	CD101	3	Has only SNP Main Effects	0.124255	9.80097e-13	0.00316035	0.0637195	0.00420397	0.214333	3.74726e-08
Skin-NotSunExposed(Suprapubic)	ENSG00000116830.11	TTF2	3	Has only SNP Main Effects	0.0859948	4.29702e-09	0.00169088	0.0177242	0.000524573	0.0825422	0.00100841
Skin-NotSunExposed(Suprapubic)	ENSG00000134258.16	VTCN1	8	Includes BMI*SNP Interaction	0.152244	1.73856e-15	0.00764681	0.516738	0.118973	0.0406543	0.0224723
Skin-NotSunExposed(Suprapubic)	ENSG00000198162.12	MAN1A2	9	Has only SNP Main Effects	0.209105	2.42106e-21	0.00139453	0.0107684	0.00132785	0.140665	1.28917e-05
Skin-NotSunExposed(Suprapubic)	ENSG00000116874.11	WARS2	15	Has only SNP Main Effects	0.538516	1.82431e-66	0.00150475	0.0174335	0.0013922	0.457097	2.0158e-18
Skin-NotSunExposed(Suprapubic)	ENSG00000092621.11	PHGDH	4	Has only SNP Main Effects	0.108402	3.27787e-11	0.00287845	0.0430829	0.0105478	0.0795865	0.00125446
Skin-NotSunExposed(Suprapubic)	ENSG00000273136.6	NBPF26	6	Has only SNP Main Effects	0.695184	4.19892e-101	0.0035176	0.102668	0.0273929	0.560108	3.19838e-24
Skin-NotSunExposed(Suprapubic)	ENSG00000226067.6	LINC00623	5	Has only SNP Main Effects	0.135462	7.92928e-14	0.00284542	0.063852	0.0116707	0.0432947	0.0184306
Skin-NotSunExposed(Suprapubic)	ENSG00000171943.11	SRGAP2C	13	Includes BMI as a Main Effect, not an interaction	0.183476	1.17726e-18	0.00109416	0.0216266	0.00191465	0.101079	0.000255154
Skin-NotSunExposed(Suprapubic)	ENSG00000232721.2	RP11-403I13.5	11	Includes BMI*SNP Interaction	0.178431	3.89412e-18	0.0048064	0.801066	0.0305449	0.14289	1.08717e-05
Skin-NotSunExposed(Suprapubic)	ENSG00000263513.5	FAM72C	21	Includes BMI*SNP Interaction	0.224022	6.04804e-23	0.00288581	0.432955	0.134537	0.0767178	0.00155034
Skin-NotSunExposed(Suprapubic)	ENSG00000266338.6	NBPF15	7	Has only SNP Main Effects	0.197337	4.24472e-20	0.00189284	0.042819	0.00623865	0.0857474	0.000795677
Skin-NotSunExposed(Suprapubic)	ENSG00000196369.10	SRGAP2B	11	Includes BMI*SNP Interaction	0.222879	8.04426e-23	0.0015916	0.052893	0.00857109	0.130006	2.90471e-05
Skin-NotSunExposed(Suprapubic)	ENSG00000131788.15	PIAS3	1	Has only SNP Main Effects	0.13987	2.92567e-14	0.00105056	0.00893164	0.00118312	0.138038	1.57598e-05
Skin-NotSunExposed(Suprapubic)	ENSG00000198483.12	ANKRD35	2	Has only SNP Main Effects	0.415762	9.63339e-47	0.00205149	0.0352172	0.00451633	0.269135	3.53904e-10
Skin-NotSunExposed(Suprapubic)	ENSG00000271425.7	NBPF10	4	Has only SNP Main Effects	0.465293	3.73707e-54	0.00210061	0.0262653	0.00418645	0.538358	6.81939e-23
Skin-NotSunExposed(Suprapubic)	ENSG00000264343.5	NOTCH2NL	22	Includes BMI*SNP Interaction	0.238242	1.68398e-24	0.00205757	0.0734211	0.00349683	0.0387392	0.0259619
Skin-NotSunExposed(Suprapubic)	ENSG00000277420.1	CH17-408M7.1	4	Has only SNP Main Effects	0.204628	7.23122e-21	0.0116131	0.795153	0.0898921	0.236155	6.07076e-09
Skin-NotSunExposed(Suprapubic)	ENSG00000268043.7	NBPF12	19	Includes BMI*SNP Interaction	0.306882	1.98843e-32	0.00119255	0.0160143	0.00143484	0.334061	9.09514e-13
Skin-NotSunExposed(Suprapubic)	ENSG00000131791.7	PRKAB2	1	Has only SNP Main Effects	0.0937202	8.08473e-10	0.00231014	0.0268096	0.00348131	0.118406	6.97805e-05
Skin-NotSunExposed(Suprapubic)	ENSG00000131778.18	CHD1L	8	Includes BMI*SNP Interaction	0.0860935	4.20652e-09	0.00120407	0.0150753	0.00165864	0.0686378	0.00281414
Skin-NotSunExposed(Suprapubic)	ENSG00000162836.11	ACP6	4	Has only SNP Main Effects	0.251398	5.784e-26	0.0019229	0.0276717	0.0022735	0.367907	3.24765e-14
Skin-NotSunExposed(Suprapubic)	ENSG00000265107.2	GJA5	2	Has only SNP Main Effects	0.054797	3.33669e-06	0.00514494	0.211387	0.0245604	0.0829063	0.000981646
Skin-NotSunExposed(Suprapubic)	ENSG00000215859.8	RP6-74O6.2	2	Has only SNP Main Effects	0.0716706	9.27051e-08	0.00413765	0.10249	0.00708805	0.13491	2.0007e-05
Skin-NotSunExposed(Suprapubic)	ENSG00000263956.6	NBPF11	5	Has only SNP Main Effects	0.19632	5.42547e-20	0.00172507	0.0188077	0.00223412	0.141091	1.24783e-05
Skin-NotSunExposed(Suprapubic)	ENSG00000270629.5	NBPF14	6	Has only SNP Main Effects	0.217894	2.77621e-22	0.00142553	0.0192935	0.00360339	0.0558417	0.00724335
Skin-NotSunExposed(Suprapubic)	ENSG00000269713.7	NBPF9	13	Has only SNP Main Effects	0.370215	1.85504e-40	0.0012843	0.0189738	0.00315608	0.196618	1.58949e-07
Skin-NotSunExposed(Suprapubic)	ENSG00000274265.4	CH17-189H20.1	27	Includes BMI*SNP Interaction	0.418671	3.68157e-47	0.00285426	0.171316	0.0365249	0.297495	2.78865e-11
Skin-NotSunExposed(Suprapubic)	ENSG00000272755.1	RP11-326G21.1	7	Has only SNP Main Effects	0.189896	2.54342e-19	0.00823033	0.838176	0.221809	0.167248	1.64499e-06
Skin-NotSunExposed(Suprapubic)	ENSG00000271383.6	NBPF19	29	Includes BMI*SNP Interaction	0.240425	9.66322e-25	0.00161549	0.0403292	0.00752775	0.0412309	0.0215187
Skin-NotSunExposed(Suprapubic)	ENSG00000275557.1	RP11-353N4.6	12	Has only SNP Main Effects	0.258933	8.17255e-27	0.00627036	0.379651	0.0141375	0.131914	2.51279e-05
Skin-NotSunExposed(Suprapubic)	ENSG00000203812.2	HIST2H2AA3	13	Includes BMI*SNP Interaction	0.0674028	2.30167e-07	0.00691476	0.700538	0.0826462	0.0381695	0.0271037
Skin-NotSunExposed(Suprapubic)	ENSG00000159164.9	SV2A	16	Includes BMI*SNP Interaction	0.130833	2.24802e-13	0.00230442	0.101681	0.0151825	0.125805	3.99331e-05
Skin-NotSunExposed(Suprapubic)	ENSG00000159208.15	CIART	7	Has only SNP Main Effects	0.0702455	1.25632e-07	0.00468087	0.199267	0.0118725	0.0317311	0.0442533
Skin-NotSunExposed(Suprapubic)	ENSG00000266472.5	MRPS21	18	Includes BMI*SNP Interaction	0.183356	1.21135e-18	0.000696183	0.00884879	0.00391981	0.0574476	0.00643145
Skin-NotSunExposed(Suprapubic)	ENSG00000143374.16	TARS2	8	Has only SNP Main Effects	0.0869654	3.48551e-09	0.000993162	0.00940118	0.00129952	0.0489971	0.0120395
Skin-NotSunExposed(Suprapubic)	ENSG00000143369.14	ECM1	4	Has only SNP Main Effects	0.16564	7.83989e-17	0.00268673	0.0592116	0.0038368	0.0390717	0.0253184
Skin-NotSunExposed(Suprapubic)	ENSG00000143382.14	ADAMTSL4	17	Has only SNP Main Effects	0.13129	2.02845e-13	0.00246135	0.0469041	0.00645852	0.0601395	0.00527049
Skin-NotSunExposed(Suprapubic)	ENSG00000143457.10	GOLPH3L	32	Has only SNP Main Effects	0.339163	1.99612e-36	0.0014532	0.0312204	0.00774687	0.309052	9.63087e-12
Skin-NotSunExposed(Suprapubic)	ENSG00000143452.15	HORMAD1	27	Has only SNP Main Effects	0.650717	9.82211e-90	0.0184677	2.02464	0.371507	0.627678	8.27729e-29
Skin-NotSunExposed(Suprapubic)	ENSG00000163131.10	CTSS	15	Has only SNP Main Effects	0.143821	1.19274e-14	0.00274928	0.0517294	0.000776395	0.131523	2.58859e-05
Skin-NotSunExposed(Suprapubic)	ENSG00000143379.12	SETDB1	3	Has only SNP Main Effects	0.0392304	8.94164e-05	0.000902852	0.00593359	0.000840754	0.103159	0.000218536
Skin-NotSunExposed(Suprapubic)	ENSG00000143412.9	ANXA9	5	Has only SNP Main Effects	0.169347	3.2984e-17	0.00341362	0.0788793	0.00321732	0.224563	1.6056e-08
Skin-NotSunExposed(Suprapubic)	ENSG00000163141.18	BNIPL	15	Includes BMI as a Main Effect, not an interaction	0.116924	5.00095e-12	0.00102338	0.0128448	0.00181578	0.0580035	0.00617228
Skin-NotSunExposed(Suprapubic)	ENSG00000143443.9	C1orf56	6	Has only SNP Main Effects	0.252179	4.72651e-26	0.0018222	0.0238839	0.00126793	0.21521	3.48585e-08
Skin-NotSunExposed(Suprapubic)	ENSG00000143434.15	SEMA6C	11	Has only SNP Main Effects	0.220215	1.56073e-22	0.00175548	0.024125	0.00309563	0.123895	4.61333e-05
Skin-NotSunExposed(Suprapubic)	ENSG00000163155.11	LYSMD1	15	Has only SNP Main Effects	0.108879	2.95185e-11	0.00122423	0.0225332	0.00452558	0.0330217	0.0400852
Skin-NotSunExposed(Suprapubic)	ENSG00000143442.21	POGZ	29	Includes BMI*SNP Interaction	0.171	2.23971e-17	0.00049132	0.0057445	0.000355163	0.160885	2.70515e-06
Skin-NotSunExposed(Suprapubic)	ENSG00000143376.12	SNX27	14	Includes BMI as a Main Effect, not an interaction	0.132849	1.42859e-13	0.000891929	0.00784597	0.00124079	0.0730671	0.00202966
Skin-NotSunExposed(Suprapubic)	ENSG00000182134.15	TDRKH	18	Includes BMI*SNP Interaction	0.19941	2.57038e-20	0.00165342	0.0443187	0.00863999	0.075085	0.00174888
Skin-NotSunExposed(Suprapubic)	ENSG00000213171.2	LINGO4	13	Has only SNP Main Effects	0.408263	1.12496e-45	0.00452916	0.229323	0.0192715	0.280256	1.32128e-10
Skin-NotSunExposed(Suprapubic)	ENSG00000159445.12	THEM4	4	Has only SNP Main Effects	0.190958	1.97144e-19	0.00183764	0.019974	0.00176985	0.108014	0.000152105
Skin-NotSunExposed(Suprapubic)	ENSG00000197915.5	HRNR	12	Includes BMI*SNP Interaction	0.195064	7.34572e-20	0.00395707	0.169504	0.0101541	0.0961996	0.000366744
Skin-NotSunExposed(Suprapubic)	ENSG00000143536.7	CRNN	21	Has only SNP Main Effects	0.275643	9.93852e-29	0.00408451	0.287816	0.0534716	0.184965	4.05146e-07
Skin-NotSunExposed(Suprapubic)	ENSG00000185966.3	LCE3E	12	Includes BMI*SNP Interaction	0.143582	1.25933e-14	0.00622221	0.551109	0.0477631	0.0590542	0.00571081
Skin-NotSunExposed(Suprapubic)	ENSG00000163202.4	LCE3D	4	Has only SNP Main Effects	0.0872628	3.26884e-09	0.00787821	0.501192	0.0211038	0.0582892	0.00604321
Skin-NotSunExposed(Suprapubic)	ENSG00000244057.4	LCE3C	7	Has only SNP Main Effects	0.334996	6.71543e-36	0.0135499	1.04846	0.101604	0.400317	1.13197e-15
Skin-NotSunExposed(Suprapubic)	ENSG00000185962.1	LCE3A	21	Has only SNP Main Effects	0.13511	8.58423e-14	0.0123578	0.894115	0.119854	0.0676405	0.00302904
Skin-NotSunExposed(Suprapubic)	ENSG00000198854.5	C1orf68	7	Has only SNP Main Effects	0.142501	1.61029e-14	0.00336569	0.120991	0.0440121	0.117956	7.21841e-05
Skin-NotSunExposed(Suprapubic)	ENSG00000186226.8	LCE1E	24	Has only SNP Main Effects	0.375965	3.16353e-41	0.00639328	0.442381	0.0132336	0.383872	6.34998e-15
Skin-NotSunExposed(Suprapubic)	ENSG00000172155.9	LCE1D	19	Has only SNP Main Effects	0.519367	4.55932e-63	0.00988748	1.10264	0.106024	0.504576	6.02134e-21
Skin-NotSunExposed(Suprapubic)	ENSG00000163207.6	IVL	2	Has only SNP Main Effects	0.0645258	4.24345e-07	0.00352495	0.0761735	0.00563778	0.0422976	0.0198617
Skin-NotSunExposed(Suprapubic)	ENSG00000169469.8	SPRR1B	6	Has only SNP Main Effects	0.132831	1.43458e-13	0.00587297	0.183742	0.0398557	0.0933476	0.000453196
Skin-NotSunExposed(Suprapubic)	ENSG00000163216.6	SPRR2D	1	Has only SNP Main Effects	0.0659586	3.12942e-07	0.00906436	0.343262	0.0271629	0.0334684	0.0387392
Skin-NotSunExposed(Suprapubic)	ENSG00000196805.7	SPRR2B	6	Has only SNP Main Effects	0.179212	3.23734e-18	0.0105638	0.803958	0.158044	0.101216	0.000252559
Skin-NotSunExposed(Suprapubic)	ENSG00000203785.8	SPRR2E	4	Has only SNP Main Effects	0.116825	5.11172e-12	0.00538158	0.291911	0.0679004	0.0946203	0.000412363
Skin-NotSunExposed(Suprapubic)	ENSG00000229699.1	RP1-140J1.1	11	Has only SNP Main Effects	0.0889957	2.24848e-09	0.00669827	0.357217	0.0827614	0.0367711	0.0301302
Skin-NotSunExposed(Suprapubic)	ENSG00000159527.3	PGLYRP3	6	Has only SNP Main Effects	0.432187	3.95934e-49	0.00278005	0.0408386	0.0121923	0.372261	2.08943e-14
Skin-NotSunExposed(Suprapubic)	ENSG00000163218.14	PGLYRP4	36	Has only SNP Main Effects	0.389612	4.45458e-43	0.0026098	0.0608001	0.0168902	0.239311	4.64804e-09
Skin-NotSunExposed(Suprapubic)	ENSG00000189171.14	S100A13	9	Includes BMI*SNP Interaction	0.143956	1.15649e-14	0.00136685	0.0188882	0.00265526	0.199386	1.27055e-07
Skin-NotSunExposed(Suprapubic)	ENSG00000160678.11	S100A1	26	Includes BMI*SNP Interaction	0.48581	1.99928e-57	0.0019212	0.0625657	0.00467501	0.358723	8.15718e-14
Skin-NotSunExposed(Suprapubic)	ENSG00000198837.9	DENND4B	3	Has only SNP Main Effects	0.105959	5.60486e-11	0.00114408	0.0102205	0.001531	0.048919	0.0121097
Skin-NotSunExposed(Suprapubic)	ENSG00000143578.15	CREB3L4	6	Includes BMI as a Main Effect, not an interaction	0.082152	9.82649e-09	0.00165552	0.0217322	0.00504013	0.0371468	0.0292844
Skin-NotSunExposed(Suprapubic)	ENSG00000143552.9	NUP210L	8	Has only SNP Main Effects	0.247658	1.51691e-25	0.00648254	0.389305	0.106565	0.195494	1.74047e-07
Skin-NotSunExposed(Suprapubic)	ENSG00000143575.14	HAX1	5	Has only SNP Main Effects	0.0630129	5.85139e-07	0.0011116	0.00544127	0.000324396	0.0425989	0.0194177
Skin-NotSunExposed(Suprapubic)	ENSG00000143595.12	AQP10	3	Has only SNP Main Effects	0.0564971	2.3285e-06	0.010996	0.723928	0.175688	0.0428642	0.0190352
Skin-NotSunExposed(Suprapubic)	ENSG00000163346.16	PBXIP1	3	Has only SNP Main Effects	0.0891292	2.18453e-09	0.00114159	0.0107918	0.00130194	0.0389989	0.025458
Skin-NotSunExposed(Suprapubic)	ENSG00000160685.13	ZBTB7B	1	Has only SNP Main Effects	0.0530232	4.85543e-06	0.00194306	0.0243206	0.00320946	0.0435079	0.0181386
Skin-NotSunExposed(Suprapubic)	ENSG00000169231.13	THBS3	1	Has only SNP Main Effects	0.0691085	1.60076e-07	0.00216972	0.0224621	0.00421225	0.0652047	0.00362556
Skin-NotSunExposed(Suprapubic)	ENSG00000143630.9	HCN3	5	Has only SNP Main Effects	0.0990753	2.52352e-10	0.00164057	0.0229604	0.00377849	0.0328895	0.0404928
Skin-NotSunExposed(Suprapubic)	ENSG00000143622.10	RIT1	2	Has only SNP Main Effects	0.0806105	1.36837e-08	0.001432	0.014281	0.00152052	0.0863578	0.000760551
Skin-NotSunExposed(Suprapubic)	ENSG00000254726.2	MEX3A	1	Has only SNP Main Effects	0.0849527	5.37881e-09	0.00444024	0.109663	0.0144885	0.0322628	0.042484
Skin-NotSunExposed(Suprapubic)	ENSG00000196189.12	SEMA4A	7	Has only SNP Main Effects	0.388653	6.02845e-43	0.00152315	0.0204208	0.00235915	0.380168	9.30723e-15
Skin-NotSunExposed(Suprapubic)	ENSG00000160785.13	SLC25A44	2	Has only SNP Main Effects	0.0394374	8.55889e-05	0.00114155	0.0111659	0.00314219	0.0870739	0.000721306
Skin-NotSunExposed(Suprapubic)	ENSG00000160781.15	PAQR6	10	Has only SNP Main Effects	0.179171	3.26893e-18	0.00235366	0.033083	0.00438149	0.0474837	0.0134763
Skin-NotSunExposed(Suprapubic)	ENSG00000163472.18	TMEM79	8	Includes BMI*SNP Interaction	0.138836	3.69795e-14	0.000995789	0.0141955	0.000940823	0.0468211	0.0141591
Skin-NotSunExposed(Suprapubic)	ENSG00000198715.11	GLMP	1	Has only SNP Main Effects	0.0741545	5.45445e-08	0.00189692	0.0192487	0.00454979	0.0893596	0.000609035
Skin-NotSunExposed(Suprapubic)	ENSG00000163468.14	CCT3	15	Has only SNP Main Effects	0.197315	4.26695e-20	0.000827663	0.00728302	0.00227564	0.0401642	0.023317
Skin-NotSunExposed(Suprapubic)	ENSG00000163382.11	NAXE	6	Has only SNP Main Effects	0.113415	1.0866e-11	0.00175742	0.0111934	0.00299557	0.0366117	0.0304964
Skin-NotSunExposed(Suprapubic)	ENSG00000143314.12	MRPL24	1	Has only SNP Main Effects	0.0510645	7.34551e-06	0.00130666	0.00935252	0.00137205	0.0839295	0.000910142
Skin-NotSunExposed(Suprapubic)	ENSG00000073754.5	CD5L	12	Has only SNP Main Effects	0.122118	1.57789e-12	0.0118013	1.08392	0.11186	0.12451	4.40405e-05
Skin-NotSunExposed(Suprapubic)	ENSG00000163564.14	PYHIN1	2	Has only SNP Main Effects	0.033048	0.000330671	0.00572337	0.243731	0.0466366	0.0601735	0.00525725
Skin-NotSunExposed(Suprapubic)	ENSG00000163568.14	AIM2	1	Has only SNP Main Effects	0.0906079	1.5867e-09	0.00895724	0.421413	0.0456328	0.0331274	0.0397625
Skin-NotSunExposed(Suprapubic)	ENSG00000158714.10	SLAMF8	5	Has only SNP Main Effects	0.191646	1.67143e-19	0.00394416	0.0625744	0.00648482	0.106102	0.000175458
Skin-NotSunExposed(Suprapubic)	ENSG00000188004.9	C1orf204	7	Has only SNP Main Effects	0.145769	7.65102e-15	0.00279109	0.0698255	0.00358775	0.0557972	0.00726727
Skin-NotSunExposed(Suprapubic)	ENSG00000243284.1	VSIG8	5	Has only SNP Main Effects	0.0786723	2.07391e-08	0.00682296	0.257869	0.0288622	0.0503211	0.0109102
Skin-NotSunExposed(Suprapubic)	ENSG00000224259.6	LINC01133	15	Includes BMI*SNP Interaction	0.2069	4.15292e-21	0.00188116	0.0453213	0.00264844	0.0614449	0.00478581
Skin-NotSunExposed(Suprapubic)	ENSG00000132716.18	DCAF8	2	Has only SNP Main Effects	0.0485807	1.24138e-05	0.000784768	0.00530318	0.00115719	0.0357862	0.0324684
Skin-NotSunExposed(Suprapubic)	ENSG00000122223.12	CD244	9	Has only SNP Main Effects	0.222204	9.51677e-23	0.00782202	0.362625	0.0729789	0.115894	8.42862e-05
Skin-NotSunExposed(Suprapubic)	ENSG00000215845.10	TSTD1	2	Has only SNP Main Effects	0.0959646	4.9661e-10	0.00169974	0.0168772	0.00188226	0.0609724	0.00495583
Skin-NotSunExposed(Suprapubic)	ENSG00000158793.13	NIT1	3	Has only SNP Main Effects	0.0905409	1.60986e-09	0.001482	0.00882274	0.000338013	0.0536431	0.00852515
Skin-NotSunExposed(Suprapubic)	ENSG00000158864.12	NDUFS2	5	Has only SNP Main Effects	0.103355	9.9135e-11	0.000901526	0.00642423	0.00203947	0.0679385	0.00296317
Skin-NotSunExposed(Suprapubic)	ENSG00000143252.14	SDHC	1	Has only SNP Main Effects	0.0990026	2.56384e-10	0.00104885	0.00522645	0.000183971	0.179229	6.39466e-07
Skin-NotSunExposed(Suprapubic)	ENSG00000283696.1	RP11-122G18.12	2	Has only SNP Main Effects	0.0583917	1.559e-06	0.00578372	0.191278	0.0108535	0.0852278	0.000826847
Skin-NotSunExposed(Suprapubic)	ENSG00000283317.1	RP11-122G18.11	22	Has only SNP Main Effects	0.197424	4.15615e-20	0.00559309	0.252845	0.0672301	0.174328	9.42465e-07
Skin-NotSunExposed(Suprapubic)	ENSG00000143226.13	FCGR2A	14	Has only SNP Main Effects	0.150381	2.66545e-15	0.00266128	0.0817051	0.0146796	0.0550513	0.00768012
Skin-NotSunExposed(Suprapubic)	ENSG00000162747.9	FCGR3B	19	Has only SNP Main Effects	0.397997	3.0959e-44	0.0104331	1.12694	0.119605	0.246142	2.59845e-09
Skin-NotSunExposed(Suprapubic)	ENSG00000132185.16	FCRLA	9	Has only SNP Main Effects	0.102812	1.1163e-10	0.00797067	0.451589	0.120551	0.0501552	0.0110455
Skin-NotSunExposed(Suprapubic)	ENSG00000162746.14	FCRLB	2	Has only SNP Main Effects	0.111398	1.69544e-11	0.00431173	0.11652	0.0257976	0.0343291	0.0362763
Skin-NotSunExposed(Suprapubic)	ENSG00000198929.12	NOS1AP	3	Has only SNP Main Effects	0.135059	8.68373e-14	0.00370362	0.101137	0.0149995	0.135188	1.95863e-05
Skin-NotSunExposed(Suprapubic)	ENSG00000239887.4	C1orf226	7	Has only SNP Main Effects	0.216274	4.14502e-22	0.00333106	0.0812591	0.0127635	0.229291	1.08154e-08
Skin-NotSunExposed(Suprapubic)	ENSG00000232995.7	RGS5	8	Has only SNP Main Effects	0.135742	7.44305e-14	0.00413363	0.165886	0.0368119	0.149265	6.65845e-06
Skin-NotSunExposed(Suprapubic)	ENSG00000143198.12	MGST3	21	Has only SNP Main Effects	0.263026	2.80041e-27	0.000860731	0.0102862	0.0011966	0.0511091	0.0102895
Skin-NotSunExposed(Suprapubic)	ENSG00000143183.16	TMCO1	3	Has only SNP Main Effects	0.0441836	3.14145e-05	0.00104917	0.00585214	0.000740808	0.0614158	0.00479611
Skin-NotSunExposed(Suprapubic)	ENSG00000188859.6	FAM78B	4	Has only SNP Main Effects	0.0843327	6.14707e-09	0.0032063	0.0647441	0.00260149	0.0497353	0.0113959
Skin-NotSunExposed(Suprapubic)	ENSG00000152382.5	TADA1	5	Has only SNP Main Effects	0.164209	1.09398e-16	0.00149393	0.0120225	0.000605452	0.153593	4.76604e-06
Skin-NotSunExposed(Suprapubic)	ENSG00000143194.12	MAEL	17	Has only SNP Main Effects	0.187514	4.49677e-19	0.00977743	0.984787	0.079274	0.0329859	0.0401951
Skin-NotSunExposed(Suprapubic)	ENSG00000198771.10	RCSD1	3	Has only SNP Main Effects	0.115383	7.03334e-12	0.00267122	0.0435331	0.0058913	0.0440222	0.0174533
Skin-NotSunExposed(Suprapubic)	ENSG00000197965.11	MPZL1	1	Has only SNP Main Effects	0.044182	3.14252e-05	0.00146109	0.0110833	0.00238603	0.135444	1.92091e-05
Skin-NotSunExposed(Suprapubic)	ENSG00000143153.12	ATP1B1	1	Includes BMI as a Main Effect, not an interaction	0.0356485	0.000190668	0.00432853	0.121709	0.0156058	0.0366247	0.0304665
Skin-NotSunExposed(Suprapubic)	ENSG00000143156.13	NME7	4	Has only SNP Main Effects	0.231779	8.64226e-24	0.00201256	0.0231232	0.00194839	0.0956848	0.000381034
Skin-NotSunExposed(Suprapubic)	ENSG00000174175.16	SELP	2	Has only SNP Main Effects	0.0529233	4.95911e-06	0.00542621	0.161828	0.0215389	0.0813978	0.00109738
Skin-NotSunExposed(Suprapubic)	ENSG00000171806.11	METTL18	139	Has only SNP Main Effects	0.336845	3.92373e-36	0.00212819	0.0342244	0.00391629	0.445585	7.65425e-18
Skin-NotSunExposed(Suprapubic)	ENSG00000000457.13	SCYL3	5	Has only SNP Main Effects	0.0881479	2.70036e-09	0.00117761	0.0116667	0.00229716	0.0424045	0.0197031
Skin-NotSunExposed(Suprapubic)	ENSG00000271811.1	RP1-79C4.4	7	Has only SNP Main Effects	0.246376	2.10879e-25	0.00897733	0.400151	0.0927374	0.298374	2.5735e-11
Skin-NotSunExposed(Suprapubic)	ENSG00000007933.12	FMO3	4	Includes BMI as a Main Effect, not an interaction	0.105069	6.81131e-11	0.00548172	0.23664	0.0307331	0.0669179	0.00319495
Skin-NotSunExposed(Suprapubic)	ENSG00000094963.13	FMO2	11	Includes BMI as a Main Effect, not an interaction	0.187858	4.14147e-19	0.0044764	0.155786	0.0205486	0.051356	0.0101025
Skin-NotSunExposed(Suprapubic)	ENSG00000010932.16	FMO1	3	Has only SNP Main Effects	0.159557	3.22048e-16	0.00796963	0.214617	0.0387481	0.0422379	0.0199509
Skin-NotSunExposed(Suprapubic)	ENSG00000076258.9	FMO4	8	Has only SNP Main Effects	0.0988542	2.6481e-10	0.00214204	0.0399127	0.00193187	0.0587609	0.00583601
Skin-NotSunExposed(Suprapubic)	ENSG00000117533.14	VAMP4	10	Has only SNP Main Effects	0.133675	1.18625e-13	0.00123815	0.0114137	0.00232755	0.110164	0.000129521
Skin-NotSunExposed(Suprapubic)	ENSG00000010165.19	METTL13	5	Has only SNP Main Effects	0.0925479	1.04244e-09	0.00125366	0.0104939	0.00048633	0.0381226	0.0271999
Skin-NotSunExposed(Suprapubic)	ENSG00000197959.13	DNM3	6	Has only SNP Main Effects	0.231218	9.95442e-24	0.00186679	0.0272213	0.00485376	0.179245	6.38648e-07
Skin-NotSunExposed(Suprapubic)	ENSG00000224228.2	RP1-15D23.2	7	Has only SNP Main Effects	0.122714	1.38195e-12	0.0104353	0.717227	0.0620987	0.161006	2.67974e-06
Skin-NotSunExposed(Suprapubic)	ENSG00000183831.6	ANKRD45	4	Has only SNP Main Effects	0.0515116	6.68333e-06	0.0137139	0.845162	0.0896394	0.067718	0.00301177
Skin-NotSunExposed(Suprapubic)	ENSG00000120334.15	CENPL	7	Has only SNP Main Effects	0.0479943	1.40504e-05	0.00189889	0.0389389	0.0128917	0.0377655	0.0279446
Skin-NotSunExposed(Suprapubic)	ENSG00000117601.13	SERPINC1	16	Includes BMI*SNP Interaction	0.103899	8.80057e-11	0.00741005	0.542077	0.0520902	0.0544551	0.00802708
Skin-NotSunExposed(Suprapubic)	ENSG00000152061.23	RABGAP1L	26	Has only SNP Main Effects	0.161954	1.84743e-16	0.00102189	0.011434	0.00115904	0.211543	4.71384e-08
Skin-NotSunExposed(Suprapubic)	ENSG00000235750.9	KIAA0040	1	Has only SNP Main Effects	0.0693641	1.51591e-07	0.00275055	0.0434482	0.00469501	0.0557884	0.00727203
Skin-NotSunExposed(Suprapubic)	ENSG00000120341.18	SEC16B	3	Has only SNP Main Effects	0.083059	8.08548e-09	0.00258316	0.0476664	0.00706558	0.0778226	0.00142894
Skin-NotSunExposed(Suprapubic)	ENSG00000224687.1	RASAL2-AS1	7	Has only SNP Main Effects	0.0900108	1.80546e-09	0.00405137	0.113473	0.00949884	0.0568295	0.00673252
Skin-NotSunExposed(Suprapubic)	ENSG00000213057.5	C1orf220	4	Has only SNP Main Effects	0.0686759	1.75525e-07	0.00489326	0.180763	0.0184107	0.155846	4.00255e-06
Skin-NotSunExposed(Suprapubic)	ENSG00000116191.17	RALGPS2	1	Has only SNP Main Effects	0.0513693	6.88738e-06	0.00210782	0.0240292	0.00512636	0.117028	7.7403e-05
Skin-NotSunExposed(Suprapubic)	ENSG00000186283.13	TOR3A	21	Has only SNP Main Effects	0.237926	1.82469e-24	0.000742482	0.00843294	0.0015108	0.0430528	0.018768
Skin-NotSunExposed(Suprapubic)	ENSG00000162779.21	AXDND1	9	Has only SNP Main Effects	0.0920129	1.17055e-09	0.0115958	0.662341	0.0362408	0.0669092	0.00319699
Skin-NotSunExposed(Suprapubic)	ENSG00000162782.15	TDRD5	9	Has only SNP Main Effects	0.326585	7.59536e-35	0.00596255	0.28263	0.0740281	0.413998	2.60238e-16
Skin-NotSunExposed(Suprapubic)	ENSG00000121454.5	LHX4	3	Has only SNP Main Effects	0.0963368	4.58018e-10	0.00243028	0.0521582	0.0122209	0.0337055	0.038044
Skin-NotSunExposed(Suprapubic)	ENSG00000116701.14	NCF2	11	Has only SNP Main Effects	0.295424	4.71865e-31	0.00271111	0.0611465	0.00460258	0.152375	5.23695e-06
Skin-NotSunExposed(Suprapubic)	ENSG00000162704.15	ARPC5	3	Has only SNP Main Effects	0.055098	3.13084e-06	0.00137722	0.0104679	0.00141891	0.0873676	0.000705798
Skin-NotSunExposed(Suprapubic)	ENSG00000198756.10	COLGALT2	5	Has only SNP Main Effects	0.0814761	1.13623e-08	0.00399703	0.126331	0.00578015	0.150012	6.28595e-06
Skin-NotSunExposed(Suprapubic)	ENSG00000198860.11	TSEN15	1	Has only SNP Main Effects	0.0582736	1.5985e-06	0.0016512	0.0156482	0.00166307	0.0443931	0.0169754
Skin-NotSunExposed(Suprapubic)	ENSG00000116406.18	EDEM3	6	Has only SNP Main Effects	0.0916955	1.25385e-09	0.00122503	0.0151575	0.00690571	0.118784	6.78229e-05
Skin-NotSunExposed(Suprapubic)	ENSG00000116690.12	PRG4	1	Includes BMI as a Main Effect, not an interaction	0.0682482	1.92264e-07	0.0111883	0.608656	0.0425085	0.0762086	0.00160971
Skin-NotSunExposed(Suprapubic)	ENSG00000000971.15	CFH	9	Has only SNP Main Effects	0.0397269	8.05124e-05	0.00333458	0.068226	0.0127776	0.0854239	0.000814938
Skin-NotSunExposed(Suprapubic)	ENSG00000116785.13	CFHR3	3	Has only SNP Main Effects	0.175293	8.16592e-18	0.0125539	0.912525	0.108273	0.0609237	0.00497369
Skin-NotSunExposed(Suprapubic)	ENSG00000260088.1	RP11-92G12.3	22	Has only SNP Main Effects	0.308423	1.29366e-32	0.00920051	0.665516	0.071554	0.320088	3.4343e-12
Skin-NotSunExposed(Suprapubic)	ENSG00000118200.14	CAMSAP2	7	Has only SNP Main Effects	0.160005	2.90318e-16	0.00151504	0.00984563	0.0017742	0.0596359	0.00547037
Skin-NotSunExposed(Suprapubic)	ENSG00000163362.10	C1orf106	13	Has only SNP Main Effects	0.225663	4.01394e-23	0.00153811	0.0206414	0.00268895	0.146558	8.20246e-06
Skin-NotSunExposed(Suprapubic)	ENSG00000116857.16	TMEM9	10	Has only SNP Main Effects	0.332205	1.50688e-35	0.00105792	0.010734	0.000690375	0.220707	2.21243e-08
Skin-NotSunExposed(Suprapubic)	ENSG00000159173.18	TNNI1	6	Has only SNP Main Effects	0.327784	5.38401e-35	0.00283557	0.0750439	0.0126139	0.243752	3.18641e-09
Skin-NotSunExposed(Suprapubic)	ENSG00000174307.6	PHLDA3	10	Has only SNP Main Effects	0.192049	1.51734e-19	0.00184737	0.032205	0.00333825	0.065167	0.00363568
Skin-NotSunExposed(Suprapubic)	ENSG00000198892.6	SHISA4	1	Has only SNP Main Effects	0.0734772	6.30378e-08	0.0029783	0.0394129	0.00649035	0.043124	0.0186681
Skin-NotSunExposed(Suprapubic)	ENSG00000163431.12	LMOD1	4	Has only SNP Main Effects	0.0509091	7.59075e-06	0.00364283	0.0608965	0.00607058	0.0467601	0.0142236
Skin-NotSunExposed(Suprapubic)	ENSG00000134375.10	TIMM17A	1	Has only SNP Main Effects	0.0376592	0.000124629	0.00125217	0.00974402	0.00162864	0.0727297	0.00208083
Skin-NotSunExposed(Suprapubic)	ENSG00000117139.16	KDM5B	4	Has only SNP Main Effects	0.181911	1.70749e-18	0.00128628	0.0108995	0.000456049	0.187068	3.42482e-07
Skin-NotSunExposed(Suprapubic)	ENSG00000163444.11	TMEM183A	3	Has only SNP Main Effects	0.0776012	2.60902e-08	0.0009773	0.00548697	0.000896842	0.0488415	0.0121798
Skin-NotSunExposed(Suprapubic)	ENSG00000133055.8	MYBPH	9	Has only SNP Main Effects	0.145657	7.84983e-15	0.00869481	0.697988	0.161637	0.0700778	0.0025305
Skin-NotSunExposed(Suprapubic)	ENSG00000122176.10	FMOD	2	Has only SNP Main Effects	0.0775413	2.64272e-08	0.00303937	0.0393685	0.00207486	0.0584251	0.00598275
Skin-NotSunExposed(Suprapubic)	ENSG00000133056.13	PIK3C2B	8	Has only SNP Main Effects	0.084752	5.61638e-09	0.00144015	0.0166387	0.00376868	0.0335497	0.0384993
Skin-NotSunExposed(Suprapubic)	ENSG00000163531.15	NFASC	15	Has only SNP Main Effects	0.0716706	9.27054e-08	0.00220294	0.0338829	0.00493166	0.0678761	0.00297684
Skin-NotSunExposed(Suprapubic)	ENSG00000184144.11	CNTN2	32	Includes BMI*SNP Interaction	0.352048	4.47121e-38	0.00292348	0.128393	0.0140247	0.189405	2.84036e-07
Skin-NotSunExposed(Suprapubic)	ENSG00000174529.7	TMEM81	1	Has only SNP Main Effects	0.07915	1.87201e-08	0.0031543	0.0422202	0.00356852	0.038874	0.025699
Skin-NotSunExposed(Suprapubic)	ENSG00000133059.16	DSTYK	3	Has only SNP Main Effects	0.0551845	3.07408e-06	0.00185041	0.018143	0.00378991	0.0564226	0.0069384
Skin-NotSunExposed(Suprapubic)	ENSG00000281406.1	BLACAT1	2	Has only SNP Main Effects	0.089478	2.02588e-09	0.00810355	0.352413	0.0203278	0.122297	5.20493e-05
Skin-NotSunExposed(Suprapubic)	ENSG00000174514.12	MFSD4A	4	Includes BMI as a Main Effect, not an interaction	0.133369	1.27093e-13	0.00316819	0.0929108	0.0152202	0.0585719	0.00591815
Skin-NotSunExposed(Suprapubic)	ENSG00000069275.12	NUCKS1	1	Has only SNP Main Effects	0.0457387	2.26225e-05	0.00115225	0.00672184	0.000757675	0.0649722	0.00368833
Skin-NotSunExposed(Suprapubic)	ENSG00000117280.12	RAB29	3	Has only SNP Main Effects	0.218222	2.55959e-22	0.00236377	0.0249273	0.00341281	0.338926	5.69116e-13
Skin-NotSunExposed(Suprapubic)	ENSG00000133065.10	SLC41A1	3	Has only SNP Main Effects	0.0471365	1.68407e-05	0.00184417	0.0223482	0.00255331	0.0488607	0.0121624
Skin-NotSunExposed(Suprapubic)	ENSG00000162877.12	PM20D1	2	Has only SNP Main Effects	0.160418	2.63791e-16	0.0108335	0.738719	0.16264	0.190813	2.53695e-07
Skin-NotSunExposed(Suprapubic)	ENSG00000276600.4	RAB7B	3	Has only SNP Main Effects	0.105403	6.33053e-11	0.00211682	0.0297283	0.00601059	0.060788	0.00502382
Skin-NotSunExposed(Suprapubic)	ENSG00000263528.7	IKBKE	32	Includes BMI*SNP Interaction	0.606343	9.55349e-80	0.00145938	0.0342208	0.0017172	0.507973	3.89096e-21
Skin-NotSunExposed(Suprapubic)	ENSG00000261000.1	RP11-534L20.5	7	Has only SNP Main Effects	0.377697	1.8509e-41	0.00938629	0.620968	0.0889327	0.346525	2.71806e-13
Skin-NotSunExposed(Suprapubic)	ENSG00000143486.15	EIF2D	1	Has only SNP Main Effects	0.067131	2.43872e-07	0.00139382	0.00799534	0.000625409	0.0881069	0.000668217
Skin-NotSunExposed(Suprapubic)	ENSG00000196352.14	CD55	11	Has only SNP Main Effects	0.0937445	8.04225e-10	0.00243468	0.0460795	0.00575964	0.0913798	0.000524383
Skin-NotSunExposed(Suprapubic)	ENSG00000274245.1	RP11-357P18.2	13	Has only SNP Main Effects	0.2371	2.25041e-24	0.0068667	0.36425	0.0514145	0.112749	0.000106721
Skin-NotSunExposed(Suprapubic)	ENSG00000117335.19	CD46	3	Has only SNP Main Effects	0.0717927	9.03205e-08	0.0014484	0.00977256	0.00142522	0.0713836	0.00229809
Skin-NotSunExposed(Suprapubic)	ENSG00000284237.1	RP11-328D5.4	7	Has only SNP Main Effects	0.281677	1.97308e-29	0.00405981	0.107924	0.0328803	0.279772	1.37958e-10
Skin-NotSunExposed(Suprapubic)	ENSG00000224260.6	RP1-272L16.1	3	Has only SNP Main Effects	0.186634	5.54847e-19	0.0140621	0.80911	0.105192	0.138819	1.48473e-05
Skin-NotSunExposed(Suprapubic)	ENSG00000054392.12	HHAT	3	Has only SNP Main Effects	0.0773325	2.76357e-08	0.00234854	0.0339484	0.000890333	0.0608614	0.00499667
Skin-NotSunExposed(Suprapubic)	ENSG00000153363.12	LINC00467	23	Includes BMI*SNP Interaction	0.234896	3.93397e-24	0.00232204	0.0639005	0.0128952	0.0722055	0.00216288
Skin-NotSunExposed(Suprapubic)	ENSG00000226251.5	RP11-15I11.3	7	Has only SNP Main Effects	0.157659	4.99421e-16	0.00853714	0.384562	0.0744944	0.120537	5.94383e-05
Skin-NotSunExposed(Suprapubic)	ENSG00000065600.12	TMEM206	14	Has only SNP Main Effects	0.159744	3.08344e-16	0.00237543	0.038033	0.00726053	0.0967274	0.000352646
Skin-NotSunExposed(Suprapubic)	ENSG00000117697.14	NSL1	2	Has only SNP Main Effects	0.102333	1.23947e-10	0.00134483	0.0129175	0.00357686	0.0820032	0.00104938
Skin-NotSunExposed(Suprapubic)	ENSG00000198468.7	FLVCR1-AS1	36	Has only SNP Main Effects	0.564087	3.14524e-71	0.00557202	0.301767	0.0977715	0.498675	1.27682e-20
Skin-NotSunExposed(Suprapubic)	ENSG00000162769.12	FLVCR1	5	Has only SNP Main Effects	0.15133	2.14441e-15	0.00195476	0.0202553	0.00100889	0.0767173	0.00155041
Skin-NotSunExposed(Suprapubic)	ENSG00000174606.13	ANGEL2	9	Has only SNP Main Effects	0.195685	6.32456e-20	0.00105599	0.00760545	0.000973139	0.136553	1.76516e-05
Skin-NotSunExposed(Suprapubic)	ENSG00000196482.16	ESRRG	1	Includes BMI as a Main Effect, not an interaction	0.0446416	2.85194e-05	0.00649945	0.218991	0.0257143	0.0605117	0.00512748
Skin-NotSunExposed(Suprapubic)	ENSG00000067533.5	RRP15	3	Has only SNP Main Effects	0.118214	3.75726e-12	0.00138323	0.0117902	0.00327321	0.10389	0.000206948
Skin-NotSunExposed(Suprapubic)	ENSG00000092969.11	TGFB2	1	Has only SNP Main Effects	0.0361343	0.000172047	0.00387931	0.0962995	0.00817307	0.0420864	0.0201791
Skin-NotSunExposed(Suprapubic)	ENSG00000228536.2	RP11-392O17.1	16	Has only SNP Main Effects	0.178214	4.09913e-18	0.00638726	0.253615	0.0443311	0.191521	2.39662e-07
Skin-NotSunExposed(Suprapubic)	ENSG00000162817.6	C1orf115	1	Includes BMI as a Main Effect, not an interaction	0.0574225	1.91422e-06	0.00281074	0.0455938	0.00713935	0.0353061	0.0336754
Skin-NotSunExposed(Suprapubic)	ENSG00000117791.15	MARC2	1	Includes BMI as a Main Effect, not an interaction	0.0528362	5.05123e-06	0.0018653	0.026774	0.00301091	0.0711316	0.00234121
Skin-NotSunExposed(Suprapubic)	ENSG00000272823.1	RP11-295M18.6	8	Has only SNP Main Effects	0.335574	5.67699e-36	0.00784555	0.47397	0.0364688	0.2857	8.11516e-11
Skin-NotSunExposed(Suprapubic)	ENSG00000238078.1	LINC01352	12	Has only SNP Main Effects	0.275594	1.00705e-28	0.00852817	0.524551	0.110573	0.254226	1.29743e-09
Skin-NotSunExposed(Suprapubic)	ENSG00000228106.5	RP11-452F19.3	1	Has only SNP Main Effects	0.0756891	3.92871e-08	0.00301633	0.0473133	0.000804457	0.157239	3.59242e-06
Skin-NotSunExposed(Suprapubic)	ENSG00000203697.11	CAPN8	17	Has only SNP Main Effects	0.224222	5.75359e-23	0.00499609	0.26214	0.0460741	0.0746162	0.00181044
Skin-NotSunExposed(Suprapubic)	ENSG00000143771.11	CNIH4	5	Has only SNP Main Effects	0.265981	1.28757e-27	0.00106379	0.0102791	0.00220026	0.159118	3.10422e-06
Skin-NotSunExposed(Suprapubic)	ENSG00000196187.11	TMEM63A	2	Has only SNP Main Effects	0.091898	1.20006e-09	0.00202326	0.0182455	0.000222258	0.0781636	0.00139341
Skin-NotSunExposed(Suprapubic)	ENSG00000243709.1	LEFTY1	1	Has only SNP Main Effects	0.082506	9.10643e-09	0.00945388	0.42352	0.0828074	0.0973972	0.000335525
Skin-NotSunExposed(Suprapubic)	ENSG00000143811.18	PYCR2	8	Has only SNP Main Effects	0.091244	1.38262e-09	0.00109639	0.0122063	0.000583592	0.0374947	0.0285231
Skin-NotSunExposed(Suprapubic)	ENSG00000163041.9	H3F3A	35	Includes BMI*SNP Interaction	0.395048	7.94076e-44	0.000871626	0.0122466	0.000655925	0.327483	1.70572e-12
Skin-NotSunExposed(Suprapubic)	ENSG00000143801.16	PSEN2	6	Has only SNP Main Effects	0.139915	2.89651e-14	0.0014885	0.0234451	0.00272296	0.0942792	0.000422936
Skin-NotSunExposed(Suprapubic)	ENSG00000143776.18	CDC42BPA	6	Has only SNP Main Effects	0.0938504	7.85955e-10	0.00165256	0.0245115	0.00106938	0.0348709	0.0348091
Skin-NotSunExposed(Suprapubic)	ENSG00000081692.12	JMJD4	12	Includes BMI as a Main Effect, not an interaction	0.107108	4.35573e-11	0.00179107	0.0432961	0.00738208	0.0721055	0.00217888
Skin-NotSunExposed(Suprapubic)	ENSG00000154358.20	OBSCN	10	Includes BMI as a Main Effect, not an interaction	0.377491	1.97289e-41	0.00264593	0.0655557	0.00741068	0.394934	2.0006e-15
Skin-NotSunExposed(Suprapubic)	ENSG00000236975.1	RP5-1065P14.2	1	Has only SNP Main Effects	0.0573709	1.93528e-06	0.0129802	0.827063	0.0658518	0.0972759	0.000338563
Skin-NotSunExposed(Suprapubic)	ENSG00000135763.9	URB2	3	Has only SNP Main Effects	0.0544426	3.59646e-06	0.0022062	0.033757	0.00294799	0.030581	0.0483468
Skin-NotSunExposed(Suprapubic)	ENSG00000135744.7	AGT	1	Has only SNP Main Effects	0.501109	5.96303e-60	0.00814797	0.325909	0.0317304	0.561238	2.71723e-24
Skin-NotSunExposed(Suprapubic)	ENSG00000135773.12	CAPN9	6	Has only SNP Main Effects	0.38695	1.03054e-42	0.0117306	0.624145	0.177778	0.124018	4.5707e-05
Skin-NotSunExposed(Suprapubic)	ENSG00000143643.12	TTC13	34	Has only SNP Main Effects	0.161028	2.29008e-16	0.00185371	0.0150229	0.00246965	0.093655	0.000442981
Skin-NotSunExposed(Suprapubic)	ENSG00000162946.21	DISC1	11	Has only SNP Main Effects	0.0548611	3.29172e-06	0.00271142	0.0378951	0.00160262	0.0353483	0.0335674
Skin-NotSunExposed(Suprapubic)	ENSG00000135778.11	NTPCR	20	Has only SNP Main Effects	0.462609	9.80181e-54	0.00115796	0.0115009	0.000428483	0.384458	5.976e-15
Skin-NotSunExposed(Suprapubic)	ENSG00000135749.18	PCNX2	15	Includes BMI as a Main Effect, not an interaction	0.164106	1.12056e-16	0.00165989	0.0260392	0.00146193	0.148713	6.94789e-06
Skin-NotSunExposed(Suprapubic)	ENSG00000143674.10	MAP3K21	3	Has only SNP Main Effects	0.354426	2.1999e-38	0.00340162	0.0507799	0.000710681	0.315152	5.4572e-12
Skin-NotSunExposed(Suprapubic)	ENSG00000135750.14	KCNK1	1	Has only SNP Main Effects	0.0651866	3.68754e-07	0.00274046	0.0316559	0.00428056	0.0643163	0.00387131
Skin-NotSunExposed(Suprapubic)	ENSG00000183780.12	SLC35F3	9	Has only SNP Main Effects	0.224027	6.04047e-23	0.00551848	0.203422	0.0395707	0.176531	7.91873e-07
Skin-NotSunExposed(Suprapubic)	ENSG00000168275.14	COA6	4	Has only SNP Main Effects	0.203317	9.95179e-21	0.00205772	0.0206077	0.00224492	0.13603	1.83695e-05
Skin-NotSunExposed(Suprapubic)	ENSG00000238005.2	RP11-443B7.1	4	Has only SNP Main Effects	0.0710802	1.05148e-07	0.00928278	0.522687	0.0339543	0.0475981	0.0133619
Skin-NotSunExposed(Suprapubic)	ENSG00000116957.12	TBCE	2	Has only SNP Main Effects	0.053205	4.67238e-06	0.00134381	0.00787193	0.000283051	0.0506845	0.0106194
Skin-NotSunExposed(Suprapubic)	ENSG00000143669.13	LYST	8	Has only SNP Main Effects	0.179354	3.13024e-18	0.00143284	0.0164537	0.000874705	0.188515	3.05019e-07
Skin-NotSunExposed(Suprapubic)	ENSG00000215808.2	LINC01139	18	Has only SNP Main Effects	0.329408	3.37587e-35	0.0111014	1.30331	0.335705	0.230052	1.01471e-08
Skin-NotSunExposed(Suprapubic)	ENSG00000133019.11	CHRM3	3	Includes BMI as a Main Effect, not an interaction	0.0516583	6.47929e-06	0.00717924	0.388923	0.0543038	0.0303214	0.0493241
Skin-NotSunExposed(Suprapubic)	ENSG00000155816.19	FMN2	1	Has only SNP Main Effects	0.0627965	6.12653e-07	0.00800964	0.34516	0.0857188	0.0639576	0.0039752
Skin-NotSunExposed(Suprapubic)	ENSG00000214837.8	LINC01347	3	Has only SNP Main Effects	0.128899	3.4691e-13	0.00515735	0.126145	0.00623738	0.0744487	0.00183296
Skin-NotSunExposed(Suprapubic)	ENSG00000035687.9	ADSS	9	Has only SNP Main Effects	0.19406	9.355e-20	0.00105899	0.010676	0.00199753	0.153104	4.94976e-06
Skin-NotSunExposed(Suprapubic)	ENSG00000203666.12	EFCAB2	8	Has only SNP Main Effects	0.459874	2.60523e-53	0.00330222	0.057406	0.011085	0.351785	1.62187e-13
Skin-NotSunExposed(Suprapubic)	ENSG00000162849.15	KIF26B	5	Includes BMI as a Main Effect, not an interaction	0.0680475	2.00654e-07	0.00400497	0.0954648	0.00272701	0.0367377	0.0302066
Skin-NotSunExposed(Suprapubic)	ENSG00000185420.18	SMYD3	11	Has only SNP Main Effects	0.166891	5.85623e-17	0.00167511	0.0232701	0.00138297	0.0705548	0.00244299
Skin-NotSunExposed(Suprapubic)	ENSG00000143653.9	SCCPDH	10	Has only SNP Main Effects	0.192396	1.39597e-19	0.00287347	0.0558442	0.00240545	0.124017	4.57127e-05
Skin-NotSunExposed(Suprapubic)	ENSG00000221953.5	C1orf229	1	Has only SNP Main Effects	0.0624014	6.66237e-07	0.00899646	0.356452	0.0310627	0.0324273	0.0419518
Skin-NotSunExposed(Suprapubic)	ENSG00000196418.12	ZNF124	7	Has only SNP Main Effects	0.252574	4.26749e-26	0.00266475	0.0435883	0.0031119	0.275356	2.04299e-10
Skin-NotSunExposed(Suprapubic)	ENSG00000259865.1	RP11-488L18.10	11	Has only SNP Main Effects	0.150795	2.42422e-15	0.00386807	0.067353	0.00672109	0.0556918	0.00732422
Skin-NotSunExposed(Suprapubic)	ENSG00000162714.12	ZNF496	2	Has only SNP Main Effects	0.110301	2.15887e-11	0.00192925	0.0164361	0.00314431	0.0967907	0.000350991
Skin-NotSunExposed(Suprapubic)	ENSG00000035115.21	SH3YL1	7	Has only SNP Main Effects	0.607432	5.60673e-80	0.00151426	0.0133517	0.000684254	0.567498	1.09304e-24
Skin-NotSunExposed(Suprapubic)	ENSG00000151353.14	TMEM18	1	Has only SNP Main Effects	0.0438935	3.33989e-05	0.00169331	0.0152169	0.00046183	0.0439181	0.0175898
Skin-NotSunExposed(Suprapubic)	ENSG00000237667.5	LINC01115	2	Has only SNP Main Effects	0.103835	8.92528e-11	0.0120573	1.39584	0.166866	0.249874	1.88732e-09
Skin-NotSunExposed(Suprapubic)	ENSG00000172554.11	SNTG2	6	Has only SNP Main Effects	0.165429	8.23508e-17	0.00430139	0.0995332	0.0247678	0.0609167	0.00497628
Skin-NotSunExposed(Suprapubic)	ENSG00000115705.20	TPO	8	Has only SNP Main Effects	0.0852147	5.08369e-09	0.00868678	0.390399	0.0530718	0.177343	7.42584e-07
Skin-NotSunExposed(Suprapubic)	ENSG00000130508.10	PXDN	2	Has only SNP Main Effects	0.0411855	5.91652e-05	0.00265549	0.0429859	0.0043155	0.0902048	0.000572077
Skin-NotSunExposed(Suprapubic)	ENSG00000182551.13	ADI1	1	Has only SNP Main Effects	0.0709499	1.08112e-07	0.00186966	0.0164431	0.000748821	0.105507	0.000183434
Skin-NotSunExposed(Suprapubic)	ENSG00000118004.17	COLEC11	24	Has only SNP Main Effects	0.46722	1.86457e-54	0.00629857	0.375399	0.0427499	0.418935	1.51839e-16
Skin-NotSunExposed(Suprapubic)	ENSG00000205837.7	LINC00487	14	Has only SNP Main Effects	0.1684	4.11591e-17	0.0100941	0.896045	0.0230065	0.106267	0.000173308
Skin-NotSunExposed(Suprapubic)	ENSG00000119185.12	ITGB1BP1	1	Has only SNP Main Effects	0.0539986	3.95053e-06	0.00210374	0.0229677	0.0042657	0.0319989	0.0433529
Skin-NotSunExposed(Suprapubic)	ENSG00000119203.13	CPSF3	4	Has only SNP Main Effects	0.10001	2.05827e-10	0.00135108	0.008576	0.00104157	0.118989	6.6785e-05
Skin-NotSunExposed(Suprapubic)	ENSG00000271855.1	RP11-214N9.1	3	Has only SNP Main Effects	0.0616657	7.78803e-07	0.00759129	0.319325	0.0166994	0.0316702	0.0444605
Skin-NotSunExposed(Suprapubic)	ENSG00000243491.1	RP11-521D12.5	11	Has only SNP Main Effects	0.273207	1.90201e-28	0.00536349	0.222101	0.0414365	0.351725	1.63149e-13
Skin-NotSunExposed(Suprapubic)	ENSG00000115750.16	TAF1B	5	Has only SNP Main Effects	0.443143	9.28097e-51	0.00192825	0.0175387	0.00211721	0.443318	9.92207e-18
Skin-NotSunExposed(Suprapubic)	ENSG00000269973.1	RP11-95D17.1	5	Has only SNP Main Effects	0.321975	2.83436e-34	0.00216766	0.0289744	0.00215704	0.390907	3.05353e-15
Skin-NotSunExposed(Suprapubic)	ENSG00000134317.17	GRHL1	4	Has only SNP Main Effects	0.0807488	1.32835e-08	0.00156351	0.0171824	0.00329884	0.0807686	0.00114958
Skin-NotSunExposed(Suprapubic)	ENSG00000260077.1	RP11-254F7.2	32	Has only SNP Main Effects	0.439837	2.90252e-50	0.00184716	0.051893	0.00659396	0.300965	2.02999e-11
Skin-NotSunExposed(Suprapubic)	ENSG00000243819.4	RN7SL832P	3	Has only SNP Main Effects	0.131959	1.74528e-13	0.00708508	0.223131	0.0315142	0.0512702	0.0101671
Skin-NotSunExposed(Suprapubic)	ENSG00000143870.12	PDIA6	2	Has only SNP Main Effects	0.0595055	1.23128e-06	0.00148224	0.0126588	0.000555631	0.129251	3.07592e-05
Skin-NotSunExposed(Suprapubic)	ENSG00000134324.11	LPIN1	1	Has only SNP Main Effects	0.111666	1.59817e-11	0.00258176	0.0397674	0.00154222	0.0815233	0.00108725
Skin-NotSunExposed(Suprapubic)	ENSG00000071575.11	TRIB2	5	Includes BMI as a Main Effect, not an interaction	0.103496	9.61278e-11	0.00195594	0.0288023	0.00367592	0.0384439	0.0265474
Skin-NotSunExposed(Suprapubic)	ENSG00000227718.1	AC016730.1	13	Has only SNP Main Effects	0.140355	2.62133e-14	0.00834383	0.661166	0.0620079	0.0413419	0.0213399
Skin-NotSunExposed(Suprapubic)	ENSG00000162981.13	FAM84A	11	Has only SNP Main Effects	0.161156	2.22312e-16	0.00231736	0.0365258	0.00172986	0.0347398	0.0351584
Skin-NotSunExposed(Suprapubic)	ENSG00000163032.11	VSNL1	3	Has only SNP Main Effects	0.0520096	6.01561e-06	0.00374334	0.0927651	0.0218418	0.0458597	0.0152126
Skin-NotSunExposed(Suprapubic)	ENSG00000163029.15	SMC6	10	Has only SNP Main Effects	0.101818	1.38724e-10	0.00112534	0.0136187	0.000325188	0.0696799	0.00260588
Skin-NotSunExposed(Suprapubic)	ENSG00000178295.14	GEN1	31	Has only SNP Main Effects	0.378465	1.45883e-41	0.00203282	0.0409848	0.00198808	0.362551	5.56566e-14
Skin-NotSunExposed(Suprapubic)	ENSG00000170745.11	KCNS3	15	Has only SNP Main Effects	0.507535	4.9166e-61	0.00311277	0.0601802	0.0047114	0.445645	7.60219e-18
Skin-NotSunExposed(Suprapubic)	ENSG00000240857.1	RDH14	8	Has only SNP Main Effects	0.143822	1.19243e-14	0.00106446	0.00966904	0.00181348	0.0879709	0.000674981
Skin-NotSunExposed(Suprapubic)	ENSG00000236204.5	LINC01376	7	Has only SNP Main Effects	0.146396	6.63202e-15	0.00366494	0.106192	0.0189599	0.0572951	0.00650444
Skin-NotSunExposed(Suprapubic)	ENSG00000183891.5	TTC32	6	Has only SNP Main Effects	0.0802981	1.46328e-08	0.00245519	0.0306869	0.00393302	0.0392302	0.0250175
Skin-NotSunExposed(Suprapubic)	ENSG00000118961.14	LDAH	5	Has only SNP Main Effects	0.158199	4.40842e-16	0.00136264	0.0156297	0.00107864	0.138625	1.50689e-05
Skin-NotSunExposed(Suprapubic)	ENSG00000084674.14	APOB	2	Has only SNP Main Effects	0.262633	3.10465e-27	0.00979258	0.43336	0.0593994	0.154024	4.60958e-06
Skin-NotSunExposed(Suprapubic)	ENSG00000233005.1	AC067959.1	2	Has only SNP Main Effects	0.0905599	1.60327e-09	0.0102303	0.535893	0.0706418	0.0562015	0.00705291
Skin-NotSunExposed(Suprapubic)	ENSG00000119771.14	KLHL29	1	Has only SNP Main Effects	0.0507795	7.80153e-06	0.00261158	0.0312122	0.00443455	0.0660492	0.00340647
Skin-NotSunExposed(Suprapubic)	ENSG00000283031.1	RP11-557N21.1	5	Has only SNP Main Effects	0.112311	1.38639e-11	0.00483473	0.139746	0.0222942	0.0567324	0.00678108
Skin-NotSunExposed(Suprapubic)	ENSG00000119782.13	FKBP1B	8	Has only SNP Main Effects	0.168785	3.76198e-17	0.0021112	0.0501196	0.00695716	0.0642134	0.00390083
Skin-NotSunExposed(Suprapubic)	ENSG00000219626.8	FAM228B	18	Has only SNP Main Effects	0.277335	6.3248e-29	0.00136085	0.0205465	0.000929459	0.259677	8.09102e-10
Skin-NotSunExposed(Suprapubic)	ENSG00000115129.13	TP53I3	3	Has only SNP Main Effects	0.0721188	8.42488e-08	0.00241678	0.0387189	0.00296644	0.0444236	0.0169367
Skin-NotSunExposed(Suprapubic)	ENSG00000176732.6	PFN4	7	Has only SNP Main Effects	0.0892254	2.13959e-09	0.00540042	0.269436	0.0206392	0.04126	0.0214715
Skin-NotSunExposed(Suprapubic)	ENSG00000186453.12	FAM228A	14	Has only SNP Main Effects	0.165039	9.01738e-17	0.00560838	0.334727	0.0472873	0.227674	1.23831e-08
Skin-NotSunExposed(Suprapubic)	ENSG00000138031.14	ADCY3	8	Has only SNP Main Effects	0.0921501	1.13629e-09	0.00160943	0.0174131	0.000948763	0.0440737	0.0173861
Skin-NotSunExposed(Suprapubic)	ENSG00000084710.13	EFR3B	10	Includes BMI*SNP Interaction	0.134013	1.09917e-13	0.00253934	0.0920687	0.00565839	0.0563649	0.00696813
Skin-NotSunExposed(Suprapubic)	ENSG00000138101.18	DTNB	1	Includes BMI as a Main Effect, not an interaction	0.0367929	0.000149676	0.0024165	0.037239	0.00346403	0.0762402	0.00160597
Skin-NotSunExposed(Suprapubic)	ENSG00000084754.10	HADHA	2	Includes BMI as a Main Effect, not an interaction	0.0603948	1.01973e-06	0.00112005	0.0088542	0.000567258	0.0685768	0.00282684
Skin-NotSunExposed(Suprapubic)	ENSG00000138029.13	HADHB	1	Includes BMI as a Main Effect, not an interaction	0.049636	9.93336e-06	0.00164152	0.0180586	0.00159693	0.0431748	0.018597
Skin-NotSunExposed(Suprapubic)	ENSG00000213699.8	SLC35F6	7	Has only SNP Main Effects	0.05698	2.10226e-06	0.00141533	0.0190206	0.00128009	0.0394234	0.0246556
Skin-NotSunExposed(Suprapubic)	ENSG00000084764.10	MAPRE3	10	Has only SNP Main Effects	0.140922	2.30498e-14	0.00122741	0.0142382	0.00135546	0.16055	2.77669e-06
Skin-NotSunExposed(Suprapubic)	ENSG00000138030.12	KHK	12	Has only SNP Main Effects	0.300814	1.07037e-31	0.00239981	0.0530377	0.010232	0.332939	1.01293e-12
Skin-NotSunExposed(Suprapubic)	ENSG00000138074.14	SLC5A6	1	Has only SNP Main Effects	0.0412526	5.83324e-05	0.00213175	0.0256959	0.000468694	0.0304695	0.048764
Skin-NotSunExposed(Suprapubic)	ENSG00000138085.16	ATRAID	6	Has only SNP Main Effects	0.118441	3.573e-12	0.00106828	0.00632501	0.000662096	0.183938	4.39726e-07
Skin-NotSunExposed(Suprapubic)	ENSG00000163794.6	UCN	23	Includes BMI*SNP Interaction	0.169851	2.93176e-17	0.00174004	0.0780162	0.00668398	0.0424151	0.0196874
Skin-NotSunExposed(Suprapubic)	ENSG00000115216.13	NRBP1	6	Has only SNP Main Effects	0.117058	4.85428e-12	0.00077585	0.00518895	0.000622306	0.0528296	0.00905547
Skin-NotSunExposed(Suprapubic)	ENSG00000158019.20	BRE	6	Has only SNP Main Effects	0.104518	7.68484e-11	0.00096675	0.00966469	0.00248235	0.0308315	0.0474225
Skin-NotSunExposed(Suprapubic)	ENSG00000270210.1	RP11-373D23.3	4	Has only SNP Main Effects	0.101475	1.49497e-10	0.00401105	0.0937944	0.0150213	0.103515	0.000212816
Skin-NotSunExposed(Suprapubic)	ENSG00000213639.9	PPP1CB	4	Has only SNP Main Effects	0.0899213	1.84072e-09	0.00157592	0.0148977	0.00137013	0.0349633	0.0345652
Skin-NotSunExposed(Suprapubic)	ENSG00000171103.10	TRMT61B	18	Includes BMI*SNP Interaction	0.214289	6.76796e-22	0.00116787	0.0162073	0.00174833	0.188488	3.05679e-07
Skin-NotSunExposed(Suprapubic)	ENSG00000189350.12	TOGARAM2	9	Has only SNP Main Effects	0.214031	7.21149e-22	0.00543301	0.180654	0.0292945	0.207295	6.67586e-08
Skin-NotSunExposed(Suprapubic)	ENSG00000213626.11	LBH	2	Has only SNP Main Effects	0.0705033	1.18913e-07	0.00280588	0.0371071	0.000162316	0.0400303	0.0235534
Skin-NotSunExposed(Suprapubic)	ENSG00000172954.13	LCLAT1	14	Has only SNP Main Effects	0.230458	1.20545e-23	0.0011066	0.0142616	0.00171384	0.274376	2.22843e-10
Skin-NotSunExposed(Suprapubic)	ENSG00000214711.9	CAPN14	8	Has only SNP Main Effects	0.116266	5.78492e-12	0.00485461	0.176928	0.016001	0.0912751	0.000528466
Skin-NotSunExposed(Suprapubic)	ENSG00000152689.17	RASGRP3	5	Has only SNP Main Effects	0.280705	2.56264e-29	0.00411543	0.0662694	0.00541675	0.211739	4.6384e-08
Skin-NotSunExposed(Suprapubic)	ENSG00000119812.18	FAM98A	1	Has only SNP Main Effects	0.0544645	3.57981e-06	0.00166656	0.0118433	0.00185593	0.0817143	0.00107202
Skin-NotSunExposed(Suprapubic)	ENSG00000237320.2	AC019064.1	6	Has only SNP Main Effects	0.156609	6.36407e-16	0.0125556	0.829296	0.174929	0.12055	5.93797e-05
Skin-NotSunExposed(Suprapubic)	ENSG00000115816.14	CEBPZ	5	Has only SNP Main Effects	0.140891	2.32122e-14	0.00168814	0.0150794	0.00237646	0.0771833	0.00149798
Skin-NotSunExposed(Suprapubic)	ENSG00000115841.19	RMDN2	6	Has only SNP Main Effects	0.162305	1.703e-16	0.00201044	0.0376828	0.00770574	0.120495	5.96242e-05
Skin-NotSunExposed(Suprapubic)	ENSG00000231367.5	AC016995.3	3	Has only SNP Main Effects	0.0916678	1.26142e-09	0.00540931	0.162146	0.00665706	0.0673457	0.00309564
Skin-NotSunExposed(Suprapubic)	ENSG00000143891.16	GALM	7	Has only SNP Main Effects	0.136143	6.79967e-14	0.0023017	0.0385277	0.0011965	0.121433	5.5557e-05
Skin-NotSunExposed(Suprapubic)	ENSG00000163214.20	DHX57	3	Has only SNP Main Effects	0.0921027	1.148e-09	0.00152025	0.011139	0.00188018	0.0487003	0.0123085
Skin-NotSunExposed(Suprapubic)	ENSG00000188010.12	MORN2	2	Has only SNP Main Effects	0.0455869	2.3359e-05	0.00203126	0.026139	0.00144968	0.0334187	0.0388868
Skin-NotSunExposed(Suprapubic)	ENSG00000233128.1	LINC01794	3	Has only SNP Main Effects	0.208383	2.88926e-21	0.0117141	0.724583	0.125828	0.216448	3.14759e-08
Skin-NotSunExposed(Suprapubic)	ENSG00000234362.5	LINC01914	3	Has only SNP Main Effects	0.0466443	1.86851e-05	0.0106859	0.804789	0.0924476	0.0346388	0.0354299
Skin-NotSunExposed(Suprapubic)	ENSG00000143924.18	EML4	14	Has only SNP Main Effects	0.218437	2.42676e-22	0.00104838	0.0105846	0.000710246	0.101586	0.000245708
Skin-NotSunExposed(Suprapubic)	ENSG00000162882.14	HAAO	30	Includes BMI as a Main Effect, not an interaction	0.241564	7.22618e-25	0.00155029	0.0434751	0.00172634	0.068385	0.00286712
Skin-NotSunExposed(Suprapubic)	ENSG00000152527.13	PLEKHH2	6	Has only SNP Main Effects	0.15068	2.48901e-15	0.0022875	0.0400415	0.00648487	0.124051	4.55936e-05
Skin-NotSunExposed(Suprapubic)	ENSG00000138095.18	LRPPRC	7	Has only SNP Main Effects	0.136027	6.97923e-14	0.000969938	0.00752579	0.00136404	0.0737195	0.00193428
Skin-NotSunExposed(Suprapubic)	ENSG00000143919.14	CAMKMT	1	Has only SNP Main Effects	0.0656186	3.36402e-07	0.00180544	0.023631	0.00252262	0.0768421	0.00153619
Skin-NotSunExposed(Suprapubic)	ENSG00000250565.6	ATP6V1E2	13	Has only SNP Main Effects	0.334778	7.15344e-36	0.00177565	0.0231165	0.000541993	0.309246	9.45864e-12
Skin-NotSunExposed(Suprapubic)	ENSG00000119878.5	CRIPT	4	Has only SNP Main Effects	0.15665	6.30483e-16	0.00183145	0.0156119	0.00112615	0.191733	2.35612e-07
Skin-NotSunExposed(Suprapubic)	ENSG00000180398.11	MCFD2	6	Has only SNP Main Effects	0.121925	1.6472e-12	0.0012769	0.00866212	0.00162642	0.0784517	0.00136409
Skin-NotSunExposed(Suprapubic)	ENSG00000239605.9	C2orf61	3	Has only SNP Main Effects	0.100108	2.01481e-10	0.0074297	0.345742	0.0778196	0.0575361	0.00638947
Skin-NotSunExposed(Suprapubic)	ENSG00000095002.13	MSH2	14	Has only SNP Main Effects	0.252572	4.26953e-26	0.00113674	0.0149678	0.000730192	0.0801388	0.00120432
Skin-NotSunExposed(Suprapubic)	ENSG00000116062.14	MSH6	13	Has only SNP Main Effects	0.162246	1.72632e-16	0.00118752	0.0123738	0.000860514	0.154577	4.41634e-06
Skin-NotSunExposed(Suprapubic)	ENSG00000170802.15	FOXN2	6	Has only SNP Main Effects	0.19878	2.99391e-20	0.00166555	0.0221043	0.00248896	0.146416	8.2923e-06
Skin-NotSunExposed(Suprapubic)	ENSG00000162869.15	PPP1R21	21	Includes BMI*SNP Interaction	0.307254	1.79259e-32	0.000691994	0.00788359	0.000709155	0.179843	6.09047e-07
Skin-NotSunExposed(Suprapubic)	ENSG00000242441.7	GTF2A1L	10	Has only SNP Main Effects	0.531144	3.85046e-65	0.00931793	0.733263	0.1223	0.437958	1.8253e-17
Skin-NotSunExposed(Suprapubic)	ENSG00000179915.22	NRXN1	1	Includes BMI as a Main Effect, not an interaction	0.103266	1.0108e-10	0.00636911	0.150541	0.015892	0.0438986	0.0176156
Skin-NotSunExposed(Suprapubic)	ENSG00000115239.21	ASB3	2	Has only SNP Main Effects	0.0608146	9.3289e-07	0.0016311	0.0121965	0.000578002	0.0492935	0.0117768
Skin-NotSunExposed(Suprapubic)	ENSG00000068878.14	PSME4	4	Has only SNP Main Effects	0.0581886	1.62755e-06	0.00146999	0.0114017	0.00157472	0.0373658	0.0288028
Skin-NotSunExposed(Suprapubic)	ENSG00000170634.12	ACYP2	16	Has only SNP Main Effects	0.115412	6.98906e-12	0.00154804	0.018412	0.00282947	0.147797	7.45628e-06
Skin-NotSunExposed(Suprapubic)	ENSG00000272156.1	RP11-477N3.1	21	Has only SNP Main Effects	0.204608	7.26738e-21	0.00378193	0.122753	0.0332223	0.0831494	0.000964162
Skin-NotSunExposed(Suprapubic)	ENSG00000162994.15	CLHC1	9	Has only SNP Main Effects	0.439733	3.00792e-50	0.00150282	0.020962	0.00397466	0.417731	1.73232e-16
Skin-NotSunExposed(Suprapubic)	ENSG00000085760.14	MTIF2	2	Has only SNP Main Effects	0.0414139	5.6379e-05	0.00131201	0.00965749	0.00370093	0.0461817	0.0148511
Skin-NotSunExposed(Suprapubic)	ENSG00000115380.19	EFEMP1	3	Has only SNP Main Effects	0.0855853	4.69351e-09	0.00301014	0.0507114	0.00732859	0.0546685	0.00790112
Skin-NotSunExposed(Suprapubic)	ENSG00000115392.11	FANCL	3	Has only SNP Main Effects	0.0385044	0.00010424	0.00190184	0.0238781	0.00375418	0.0341702	0.0367184
Skin-NotSunExposed(Suprapubic)	ENSG00000237651.6	C2orf74	17	Has only SNP Main Effects	0.702508	3.91574e-103	0.00243019	0.0418926	0.00326823	0.641156	8.0278e-30
Skin-NotSunExposed(Suprapubic)	ENSG00000173209.22	AHSA2	4	Has only SNP Main Effects	0.186079	6.33421e-19	0.00162542	0.0137655	0.00255529	0.204688	8.25803e-08
Skin-NotSunExposed(Suprapubic)	ENSG00000170264.12	FAM161A	2	Has only SNP Main Effects	0.0685683	1.79595e-07	0.00270533	0.0476125	0.00783234	0.108494	0.000146746
Skin-NotSunExposed(Suprapubic)	ENSG00000186889.9	TMEM17	7	Has only SNP Main Effects	0.121124	1.96862e-12	0.00215621	0.0480314	0.0102965	0.0540869	0.00824922
Skin-NotSunExposed(Suprapubic)	ENSG00000011523.13	CEP68	3	Has only SNP Main Effects	0.0829773	8.22878e-09	0.00119869	0.00888555	0.000397914	0.144892	9.32287e-06
Skin-NotSunExposed(Suprapubic)	ENSG00000198369.9	SPRED2	1	Includes BMI as a Main Effect, not an interaction	0.0583295	1.57969e-06	0.00191452	0.0209291	0.00282754	0.0580175	0.00616592
Skin-NotSunExposed(Suprapubic)	ENSG00000236780.5	LINC01829	8	Has only SNP Main Effects	0.0953783	5.64081e-10	0.00940693	0.671426	0.0899622	0.0411172	0.0217034
Skin-NotSunExposed(Suprapubic)	ENSG00000243667.6	WDR92	4	Has only SNP Main Effects	0.155003	9.21618e-16	0.00186455	0.015361	0.00148436	0.153818	4.68367e-06
Skin-NotSunExposed(Suprapubic)	ENSG00000221823.10	PPP3R1	2	Has only SNP Main Effects	0.108245	3.39305e-11	0.00121185	0.00727317	0.000688147	0.129957	2.91559e-05
Skin-NotSunExposed(Suprapubic)	ENSG00000152672.7	CLEC4F	6	Has only SNP Main Effects	0.203506	9.50431e-21	0.00579532	0.165446	0.0137681	0.220427	2.26446e-08
Skin-NotSunExposed(Suprapubic)	ENSG00000116035.2	VAX2	1	Has only SNP Main Effects	0.0723259	8.06064e-08	0.00614757	0.172764	0.0295855	0.206807	6.94733e-08
Skin-NotSunExposed(Suprapubic)	ENSG00000116039.11	ATP6V1B1	1	Has only SNP Main Effects	0.0479618	1.4147e-05	0.00795105	0.306679	0.0146095	0.0428038	0.0191216
Skin-NotSunExposed(Suprapubic)	ENSG00000144043.11	TEX261	9	Has only SNP Main Effects	0.165034	9.02767e-17	0.000999011	0.0110424	0.00106645	0.0888509	0.000632411
Skin-NotSunExposed(Suprapubic)	ENSG00000124357.12	NAGK	24	Has only SNP Main Effects	0.227444	2.56973e-23	0.000997161	0.0126381	0.0018228	0.0495872	0.0115222
Skin-NotSunExposed(Suprapubic)	ENSG00000135617.3	PRADC1	4	Has only SNP Main Effects	0.03334	0.000310838	0.00126707	0.0151324	0.0026245	0.123866	4.62368e-05
Skin-NotSunExposed(Suprapubic)	ENSG00000116127.17	ALMS1	3	Has only SNP Main Effects	0.111426	1.68511e-11	0.00145632	0.0137371	0.00128815	0.0389186	0.0256127
Skin-NotSunExposed(Suprapubic)	ENSG00000144035.3	NAT8	1	Has only SNP Main Effects	0.105523	6.16582e-11	0.0110297	0.640919	0.0717853	0.0723731	0.00213629
Skin-NotSunExposed(Suprapubic)	ENSG00000217702.2	RP11-287D1.4	10	Has only SNP Main Effects	0.480684	1.34989e-56	0.00612044	0.327059	0.0813291	0.363328	5.1487e-14
Skin-NotSunExposed(Suprapubic)	ENSG00000188687.17	SLC4A5	4	Has only SNP Main Effects	0.132608	1.50831e-13	0.002572	0.0378046	0.00417739	0.0480622	0.0129077
Skin-NotSunExposed(Suprapubic)	ENSG00000115275.11	MOGS	3	Has only SNP Main Effects	0.0705445	1.17873e-07	0.00114698	0.0110909	0.00136925	0.0923742	0.000487121
Skin-NotSunExposed(Suprapubic)	ENSG00000204792.2	LINC01291	6	Has only SNP Main Effects	0.697567	9.28904e-102	0.0138075	1.83751	0.16302	0.675194	1.46848e-32
Skin-NotSunExposed(Suprapubic)	ENSG00000236209.1	AC104135.2	3	Has only SNP Main Effects	0.657093	2.84401e-91	0.0112815	0.709323	0.0767817	0.604434	3.82674e-27
Skin-NotSunExposed(Suprapubic)	ENSG00000115353.10	TACR1	6	Has only SNP Main Effects	0.100427	1.87934e-10	0.00411253	0.111965	0.0105809	0.0832095	0.000959889
Skin-NotSunExposed(Suprapubic)	ENSG00000115363.13	EVA1A	2	Includes BMI as a Main Effect, not an interaction	0.0601136	1.08238e-06	0.0038463	0.114389	0.00963365	0.0772974	0.00148543
Skin-NotSunExposed(Suprapubic)	ENSG00000115364.13	MRPL19	3	Has only SNP Main Effects	0.17005	2.79796e-17	0.00134138	0.00890774	0.00102879	0.19843	1.37285e-07
Skin-NotSunExposed(Suprapubic)	ENSG00000115423.18	DNAH6	5	Has only SNP Main Effects	0.342962	6.56263e-37	0.00574167	0.23675	0.0951842	0.415364	2.24304e-16
Skin-NotSunExposed(Suprapubic)	ENSG00000152291.13	TGOLN2	5	Has only SNP Main Effects	0.249322	9.88303e-26	0.000763091	0.00514457	0.000462662	0.0854298	0.000814586
Skin-NotSunExposed(Suprapubic)	ENSG00000042493.15	CAPG	4	Has only SNP Main Effects	0.260728	5.11253e-27	0.00161463	0.017822	0.00174035	0.275531	2.01158e-10
Skin-NotSunExposed(Suprapubic)	ENSG00000115486.11	GGCX	5	Has only SNP Main Effects	0.11309	1.16751e-11	0.00126204	0.0125025	0.00170823	0.119342	6.50364e-05
Skin-NotSunExposed(Suprapubic)	ENSG00000168899.4	VAMP5	46	Includes BMI*SNP Interaction	0.349838	8.62211e-38	0.000974116	0.0212753	0.0022458	0.189008	2.93213e-07
Skin-NotSunExposed(Suprapubic)	ENSG00000168883.19	USP39	4	Has only SNP Main Effects	0.0869873	3.46906e-09	0.000932086	0.00552993	0.00104332	0.0359173	0.0321466
Skin-NotSunExposed(Suprapubic)	ENSG00000115523.16	GNLY	6	Has only SNP Main Effects	0.1638	1.20302e-16	0.00547725	0.256618	0.0205106	0.16382	2.15135e-06
Skin-NotSunExposed(Suprapubic)	ENSG00000068654.15	POLR1A	24	Has only SNP Main Effects	0.256855	1.40461e-26	0.0010808	0.0149906	0.000986618	0.127546	3.50013e-05
Skin-NotSunExposed(Suprapubic)	ENSG00000132305.20	IMMT	5	Has only SNP Main Effects	0.241576	7.2047e-25	0.00136207	0.00786482	0.00135111	0.327349	1.72752e-12
Skin-NotSunExposed(Suprapubic)	ENSG00000132313.14	MRPL35	10	Has only SNP Main Effects	0.179604	2.94995e-18	0.00106641	0.00912415	0.000765189	0.0802437	0.00119502
Skin-NotSunExposed(Suprapubic)	ENSG00000068615.17	REEP1	4	Has only SNP Main Effects	0.116115	5.98195e-12	0.00341378	0.0928129	0.0140107	0.0408967	0.0220662
Skin-NotSunExposed(Suprapubic)	ENSG00000115561.15	CHMP3	6	Has only SNP Main Effects	0.172374	1.62253e-17	0.000924812	0.0053082	0.000261894	0.164031	2.1162e-06
Skin-NotSunExposed(Suprapubic)	ENSG00000183281.14	PLGLB1	25	Includes BMI*SNP Interaction	0.477888	3.79541e-56	0.0033129	0.20225	0.0434822	0.417052	1.86582e-16
Skin-NotSunExposed(Suprapubic)	ENSG00000185304.14	RGPD2	13	Has only SNP Main Effects	0.130613	2.36172e-13	0.00969777	0.902841	0.152013	0.0363966	0.0309981
Skin-NotSunExposed(Suprapubic)	ENSG00000144115.16	THNSL2	18	Includes BMI*SNP Interaction	0.715753	6.18309e-107	0.00405144	0.22042	0.0444408	0.579286	1.89768e-25
Skin-NotSunExposed(Suprapubic)	ENSG00000172071.11	EIF2AK3	5	Has only SNP Main Effects	0.107381	4.10251e-11	0.00143436	0.0173953	0.000793406	0.0378305	0.0278075
Skin-NotSunExposed(Suprapubic)	ENSG00000211597.2	IGKJ1	7	Has only SNP Main Effects	0.066352	2.87829e-07	0.00705572	0.453551	0.0571654	0.0389088	0.0256317
Skin-NotSunExposed(Suprapubic)	ENSG00000243238.1	IGKV2-30	2	Has only SNP Main Effects	0.0322578	0.000390971	0.0105664	1.03454	0.176	0.0499114	0.0112476
Skin-NotSunExposed(Suprapubic)	ENSG00000283196.1	RP4-614C10.2	3	Has only SNP Main Effects	0.0662408	2.94713e-07	0.00438018	0.169923	0.0268296	0.053064	0.00889938
Skin-NotSunExposed(Suprapubic)	ENSG00000261600.1	RP11-575H3.1	15	Has only SNP Main Effects	0.190564	2.16693e-19	0.00735012	1.05901	0.163356	0.204653	8.28217e-08
Skin-NotSunExposed(Suprapubic)	ENSG00000172005.10	MAL	2	Includes BMI as a Main Effect, not an interaction	0.123636	1.12515e-12	0.00296258	0.10173	0.0279834	0.0335577	0.0384759
Skin-NotSunExposed(Suprapubic)	ENSG00000144026.11	ZNF514	29	Includes BMI*SNP Interaction	0.387034	1.00371e-42	0.000970666	0.0308235	0.00407498	0.361253	6.33731e-14
Skin-NotSunExposed(Suprapubic)	ENSG00000275111.4	ZNF2	2	Has only SNP Main Effects	0.0246101	0.00199289	0.00188397	0.0391603	0.00213806	0.0412654	0.0214628
Skin-NotSunExposed(Suprapubic)	ENSG00000235584.2	AC008268.1	8	Includes BMI*SNP Interaction	0.0814512	1.14234e-08	0.00718599	0.980597	0.0320008	0.0368879	0.0298647
Skin-NotSunExposed(Suprapubic)	ENSG00000232931.5	LINC00342	3	Has only SNP Main Effects	0.131163	2.0872e-13	0.00231954	0.0405486	0.00918252	0.0375754	0.0283493
Skin-NotSunExposed(Suprapubic)	ENSG00000174501.14	ANKRD36C	11	Has only SNP Main Effects	0.0689279	1.66352e-07	0.00241522	0.0705713	0.0101223	0.0334916	0.0386706
Skin-NotSunExposed(Suprapubic)	ENSG00000186281.12	GPAT2	11	Includes BMI*SNP Interaction	0.12329	1.21544e-12	0.00376987	0.270314	0.0291656	0.0782691	0.00138261
Skin-NotSunExposed(Suprapubic)	ENSG00000084090.13	STARD7	2	Has only SNP Main Effects	0.0359003	0.000180778	0.00105758	0.0112186	0.00056868	0.0514873	0.0100044
Skin-NotSunExposed(Suprapubic)	ENSG00000144021.2	CIAO1	3	Has only SNP Main Effects	0.149828	3.02556e-15	0.000905425	0.0061145	0.000431186	0.151517	5.59622e-06
Skin-NotSunExposed(Suprapubic)	ENSG00000198885.9	ITPRIPL1	5	Has only SNP Main Effects	0.126705	5.67023e-13	0.00318308	0.0883912	0.0105039	0.167572	1.60382e-06
Skin-NotSunExposed(Suprapubic)	ENSG00000114988.11	LMAN2L	8	Has only SNP Main Effects	0.103697	9.19916e-11	0.000877083	0.0116459	0.00213338	0.149448	6.56525e-06
Skin-NotSunExposed(Suprapubic)	ENSG00000135976.17	ANKRD36	3	Has only SNP Main Effects	0.0825481	9.02446e-09	0.00217607	0.0408659	0.00718893	0.0839942	0.000905803
Skin-NotSunExposed(Suprapubic)	ENSG00000230606.10	AC159540.1	10	Has only SNP Main Effects	0.415688	9.86929e-47	0.00486379	0.254273	0.0319567	0.356405	1.02703e-13
Skin-NotSunExposed(Suprapubic)	ENSG00000196912.12	ANKRD36B	9	Has only SNP Main Effects	0.520904	2.46141e-63	0.00214961	0.0487309	0.00306684	0.515763	1.41311e-21
Skin-NotSunExposed(Suprapubic)	ENSG00000115073.7	ACTR1B	2	Has only SNP Main Effects	0.0636643	5.09563e-07	0.00151187	0.0120108	0.00243936	0.171006	1.22458e-06
Skin-NotSunExposed(Suprapubic)	ENSG00000115085.13	ZAP70	6	Has only SNP Main Effects	0.0896968	1.9323e-09	0.00287631	0.065304	0.0110065	0.0657829	0.0034741
Skin-NotSunExposed(Suprapubic)	ENSG00000075568.16	TMEM131	5	Has only SNP Main Effects	0.0831977	7.84788e-09	0.000828861	0.00570957	0.000470128	0.0933796	0.000452123
Skin-NotSunExposed(Suprapubic)	ENSG00000115446.11	UNC50	5	Has only SNP Main Effects	0.159601	3.18747e-16	0.00101744	0.00738067	0.000445181	0.147046	7.89981e-06
Skin-NotSunExposed(Suprapubic)	ENSG00000196872.11	KIAA1211L	10	Has only SNP Main Effects	0.202821	1.12289e-20	0.00169035	0.0310973	0.00311657	0.212219	4.459e-08
Skin-NotSunExposed(Suprapubic)	ENSG00000135951.14	TSGA10	26	Includes BMI as a Main Effect, not an interaction	0.36032	3.75035e-39	0.00167797	0.031863	0.00708908	0.204881	8.12951e-08
Skin-NotSunExposed(Suprapubic)	ENSG00000144182.16	LIPT1	15	Has only SNP Main Effects	0.378517	1.43549e-41	0.00161637	0.0292369	0.00310498	0.130679	2.76005e-05
Skin-NotSunExposed(Suprapubic)	ENSG00000144214.9	LYG1	4	Has only SNP Main Effects	0.104621	7.51438e-11	0.00374405	0.066366	0.00484303	0.132108	2.47615e-05
Skin-NotSunExposed(Suprapubic)	ENSG00000170500.12	LONRF2	14	Has only SNP Main Effects	0.168394	4.12211e-17	0.00429816	0.122279	0.016257	0.0770122	0.00151703
Skin-NotSunExposed(Suprapubic)	ENSG00000115526.10	CHST10	1	Has only SNP Main Effects	0.0402595	7.19449e-05	0.00247442	0.0348834	0.00814666	0.0405877	0.0225852
Skin-NotSunExposed(Suprapubic)	ENSG00000115539.13	PDCL3	12	Includes BMI as a Main Effect, not an interaction	0.225272	4.42554e-23	0.00126295	0.0160535	0.00181286	0.0667519	0.00323433
Skin-NotSunExposed(Suprapubic)	ENSG00000196460.12	RFX8	46	Includes BMI*SNP Interaction	0.237193	2.19779e-24	0.00288661	0.150843	0.024192	0.27246	2.63986e-10
Skin-NotSunExposed(Suprapubic)	ENSG00000115590.13	IL1R2	28	Has only SNP Main Effects	0.420139	2.26195e-47	0.00359438	0.137068	0.0276344	0.235453	6.44171e-09
Skin-NotSunExposed(Suprapubic)	ENSG00000115598.9	IL1RL2	9	Has only SNP Main Effects	0.116511	5.47945e-12	0.00235651	0.022421	0.00162225	0.115842	8.46163e-05
Skin-NotSunExposed(Suprapubic)	ENSG00000115604.10	IL18R1	10	Has only SNP Main Effects	0.199989	2.23385e-20	0.00216939	0.048127	0.00800333	0.0818901	0.00105818
Skin-NotSunExposed(Suprapubic)	ENSG00000115607.9	IL18RAP	2	Has only SNP Main Effects	0.113718	1.01624e-11	0.00550432	0.190287	0.0184532	0.0483713	0.0126138
Skin-NotSunExposed(Suprapubic)	ENSG00000135972.8	MRPS9	32	Has only SNP Main Effects	0.112653	1.2856e-11	0.00113004	0.00817722	0.0012152	0.11416	9.60013e-05
Skin-NotSunExposed(Suprapubic)	ENSG00000272994.1	RP11-332H14.2	6	Has only SNP Main Effects	0.0615755	7.93859e-07	0.00241523	0.0343026	0.00428568	0.0600939	0.00528826
Skin-NotSunExposed(Suprapubic)	ENSG00000115641.18	FHL2	1	Has only SNP Main Effects	0.0951656	5.90763e-10	0.00235611	0.0271946	0.00513738	0.0892867	0.000612328
Skin-NotSunExposed(Suprapubic)	ENSG00000071051.13	NCK2	6	Has only SNP Main Effects	0.106951	4.5079e-11	0.0011987	0.0127562	0.000848731	0.107749	0.000155156
Skin-NotSunExposed(Suprapubic)	ENSG00000119147.9	C2orf40	27	Has only SNP Main Effects	0.362363	2.02335e-39	0.00286667	0.119764	0.0454073	0.355025	1.1776e-13
Skin-NotSunExposed(Suprapubic)	ENSG00000198203.9	SULT1C2	6	Has only SNP Main Effects	0.362947	1.69565e-39	0.013698	1.19619	0.186085	0.454403	2.76151e-18
Skin-NotSunExposed(Suprapubic)	ENSG00000135968.20	GCC2	34	Has only SNP Main Effects	0.370227	1.84816e-40	0.00100782	0.0120848	0.00167043	0.349102	2.11172e-13
Skin-NotSunExposed(Suprapubic)	ENSG00000282033.1	RP11-506F3.1	1	Has only SNP Main Effects	0.0431309	3.92338e-05	0.0108233	0.634391	0.152485	0.0694901	0.00264264
Skin-NotSunExposed(Suprapubic)	ENSG00000204588.5	LINC01123	12	Has only SNP Main Effects	0.133908	1.12556e-13	0.00334569	0.12259	0.0107159	0.0455622	0.0155545
Skin-NotSunExposed(Suprapubic)	ENSG00000175772.10	LINC01106	10	Has only SNP Main Effects	0.106645	4.8216e-11	0.00421153	0.135577	0.00293053	0.0355274	0.0331133
Skin-NotSunExposed(Suprapubic)	ENSG00000153208.16	MERTK	18	Has only SNP Main Effects	0.151303	2.1578e-15	0.0022156	0.0629775	0.0135883	0.122013	5.31778e-05
Skin-NotSunExposed(Suprapubic)	ENSG00000153214.9	TMEM87B	5	Has only SNP Main Effects	0.141038	2.24506e-14	0.00147887	0.0129862	0.00372821	0.128664	3.216e-05
Skin-NotSunExposed(Suprapubic)	ENSG00000144152.12	FBLN7	25	Has only SNP Main Effects	0.316958	1.17612e-33	0.00225113	0.0619328	0.00430804	0.223828	1.70692e-08
Skin-NotSunExposed(Suprapubic)	ENSG00000169629.11	RGPD8	21	Has only SNP Main Effects	0.61661	5.92564e-82	0.00317327	0.06027	0.00765539	0.550482	1.26149e-23
Skin-NotSunExposed(Suprapubic)	ENSG00000125630.15	POLR1B	77	Includes BMI*SNP Interaction	0.53608	5.02404e-66	0.000886672	0.0207773	0.00105315	0.420609	1.26355e-16
Skin-NotSunExposed(Suprapubic)	ENSG00000237753.1	AC079922.3	3	Has only SNP Main Effects	0.113663	1.02873e-11	0.00389196	0.14184	0.041433	0.101891	0.000240181
Skin-NotSunExposed(Suprapubic)	ENSG00000115008.5	IL1A	11	Has only SNP Main Effects	0.188199	3.81711e-19	0.00666569	0.393782	0.0154005	0.211656	4.67011e-08
Skin-NotSunExposed(Suprapubic)	ENSG00000125538.11	IL1B	5	Has only SNP Main Effects	0.090543	1.60913e-09	0.00773506	0.550776	0.178173	0.0400954	0.0234381
Skin-NotSunExposed(Suprapubic)	ENSG00000125571.9	IL37	4	Has only SNP Main Effects	0.11657	5.40847e-12	0.00585753	0.282117	0.114283	0.0438931	0.0176228
Skin-NotSunExposed(Suprapubic)	ENSG00000136696.10	IL36B	6	Has only SNP Main Effects	0.361583	2.56152e-39	0.00391786	0.133925	0.0135816	0.273577	2.39172e-10
Skin-NotSunExposed(Suprapubic)	ENSG00000136689.18	IL1RN	5	Has only SNP Main Effects	0.0909192	1.48334e-09	0.0027405	0.031242	0.00562295	0.056905	0.00669497
Skin-NotSunExposed(Suprapubic)	ENSG00000125637.15	PSD4	16	Has only SNP Main Effects	0.356414	1.21347e-38	0.00124215	0.0160374	0.00126485	0.264314	5.40083e-10
Skin-NotSunExposed(Suprapubic)	ENSG00000125618.16	PAX8	28	Has only SNP Main Effects	0.551373	7.93959e-69	0.00398814	0.224501	0.0318024	0.490074	3.76059e-20
Skin-NotSunExposed(Suprapubic)	ENSG00000231292.6	IGKV1OR2-108	6	Has only SNP Main Effects	0.14063	2.46253e-14	0.00848075	0.53793	0.0309022	0.0649543	0.00369321
Skin-NotSunExposed(Suprapubic)	ENSG00000272563.1	RP11-480C16.1	11	Has only SNP Main Effects	0.242573	5.58549e-25	0.00660893	0.447901	0.0539914	0.209974	5.36118e-08
Skin-NotSunExposed(Suprapubic)	ENSG00000184492.6	FOXD4L1	41	Includes BMI*SNP Interaction	0.228965	1.75426e-23	0.00681703	0.800965	0.133706	0.0689968	0.00274058
Skin-NotSunExposed(Suprapubic)	ENSG00000144134.18	RABL2A	2	Has only SNP Main Effects	0.0728757	7.16787e-08	0.00157105	0.0166893	0.00315801	0.142268	1.14027e-05
Skin-NotSunExposed(Suprapubic)	ENSG00000227359.1	AC017074.2	6	Has only SNP Main Effects	0.175223	8.30221e-18	0.00619625	0.256938	0.0733735	0.177007	7.62575e-07
Skin-NotSunExposed(Suprapubic)	ENSG00000115084.13	SLC35F5	5	Has only SNP Main Effects	0.196407	5.31392e-20	0.00163056	0.0202985	0.00267622	0.295746	3.27075e-11
Skin-NotSunExposed(Suprapubic)	ENSG00000115091.11	ACTR3	3	Has only SNP Main Effects	0.116432	5.57694e-12	0.00135098	0.00987102	0.000879495	0.104673	0.000195202
Skin-NotSunExposed(Suprapubic)	ENSG00000234199.2	LINC01191	6	Has only SNP Main Effects	0.113953	9.64997e-12	0.0101069	0.620312	0.101119	0.0375791	0.0283414
Skin-NotSunExposed(Suprapubic)	ENSG00000088205.12	DDX18	1	Has only SNP Main Effects	0.057216	1.99977e-06	0.00121795	0.00720098	0.000570509	0.0531171	0.0088644
Skin-NotSunExposed(Suprapubic)	ENSG00000236255.1	AC009404.2	7	Has only SNP Main Effects	0.105999	5.55489e-11	0.00300487	0.053319	0.00988242	0.0989594	0.00029874
Skin-NotSunExposed(Suprapubic)	ENSG00000258910.2	LINC01956	3	Includes BMI as a Main Effect, not an interaction	0.0691574	1.58417e-07	0.00700883	0.411864	0.0819158	0.0377717	0.0279315
Skin-NotSunExposed(Suprapubic)	ENSG00000019169.10	MARCO	16	Has only SNP Main Effects	0.112159	1.43358e-11	0.00577386	0.26132	0.0275813	0.163812	2.15271e-06
Skin-NotSunExposed(Suprapubic)	ENSG00000144119.3	C1QL2	13	Has only SNP Main Effects	0.126316	6.18532e-13	0.00772156	0.647281	0.0810934	0.101252	0.000251886
Skin-NotSunExposed(Suprapubic)	ENSG00000115107.19	STEAP3	9	Has only SNP Main Effects	0.323671	1.74748e-34	0.00299528	0.0552782	0.00555115	0.202077	1.0213e-07
Skin-NotSunExposed(Suprapubic)	ENSG00000080293.9	SCTR	1	Has only SNP Main Effects	0.0613027	8.41136e-07	0.00875887	0.60724	0.0152579	0.0636867	0.0040555
Skin-NotSunExposed(Suprapubic)	ENSG00000074047.21	GLI2	12	Has only SNP Main Effects	0.165764	7.61647e-17	0.003849	0.118836	0.0180728	0.0832503	0.000956999
Skin-NotSunExposed(Suprapubic)	ENSG00000136732.14	GYPC	2	Has only SNP Main Effects	0.040128	7.39713e-05	0.00202693	0.0318813	0.00338717	0.0311428	0.0463001
Skin-NotSunExposed(Suprapubic)	ENSG00000163161.12	ERCC3	13	Includes BMI as a Main Effect, not an interaction	0.228868	1.79754e-23	0.00083875	0.00654171	0.00085931	0.153868	4.66554e-06
Skin-NotSunExposed(Suprapubic)	ENSG00000169967.16	MAP3K2	8	Has only SNP Main Effects	0.0458027	2.2319e-05	0.00135406	0.00923878	0.000909754	0.0766617	0.00155678
Skin-NotSunExposed(Suprapubic)	ENSG00000236682.1	AC068282.3	7	Has only SNP Main Effects	0.700849	1.1404e-102	0.0108962	0.792618	0.137398	0.630771	4.88203e-29
Skin-NotSunExposed(Suprapubic)	ENSG00000072163.19	LIMS2	1	Has only SNP Main Effects	0.137543	4.95483e-14	0.00220095	0.0228794	0.00184514	0.0995984	0.000284873
Skin-NotSunExposed(Suprapubic)	ENSG00000144230.16	GPR17	28	Has only SNP Main Effects	0.686414	9.80041e-99	0.0022632	0.0727573	0.00181461	0.649382	1.85078e-30
Skin-NotSunExposed(Suprapubic)	ENSG00000136720.6	HS6ST1	9	Has only SNP Main Effects	0.153163	1.40772e-15	0.00165744	0.0229115	0.00188164	0.0596768	0.00545388
Skin-NotSunExposed(Suprapubic)	ENSG00000152076.18	CCDC74B	4	Has only SNP Main Effects	0.142805	1.50291e-14	0.00415206	0.146901	0.0265197	0.10381	0.000208181
Skin-NotSunExposed(Suprapubic)	ENSG00000136710.9	CCDC115	2	Has only SNP Main Effects	0.0631822	5.64487e-07	0.00108132	0.00774347	0.000360223	0.08636	0.000760428
Skin-NotSunExposed(Suprapubic)	ENSG00000273073.1	RP11-109E12.1	8	Has only SNP Main Effects	0.118381	3.6206e-12	0.00860815	0.790355	0.0779835	0.099803	0.000280572
Skin-NotSunExposed(Suprapubic)	ENSG00000173272.15	MZT2A	58	Has only SNP Main Effects	0.497821	2.11206e-59	0.00157068	0.0242393	0.00212771	0.307415	1.12073e-11
Skin-NotSunExposed(Suprapubic)	ENSG00000183840.6	GPR39	12	Includes BMI*SNP Interaction	0.185365	7.50889e-19	0.00464117	0.240797	0.0314461	0.0446841	0.0166098
Skin-NotSunExposed(Suprapubic)	ENSG00000144224.16	UBXN4	6	Includes BMI as a Main Effect, not an interaction	0.0651382	3.72568e-07	0.00074599	0.00681393	0.000661541	0.101891	0.000240182
Skin-NotSunExposed(Suprapubic)	ENSG00000115947.13	ORC4	5	Has only SNP Main Effects	0.0785034	2.15035e-08	0.000828177	0.00736568	0.000899503	0.0520405	0.00960175
Skin-NotSunExposed(Suprapubic)	ENSG00000150556.16	LYPD6B	6	Has only SNP Main Effects	0.0670044	2.50532e-07	0.00193466	0.027078	0.00302933	0.0597612	0.00541992
Skin-NotSunExposed(Suprapubic)	ENSG00000080345.17	RIF1	9	Has only SNP Main Effects	0.305301	3.08748e-32	0.00121035	0.0102224	0.00127816	0.328757	1.51078e-12
Skin-NotSunExposed(Suprapubic)	ENSG00000183091.19	NEB	2	Has only SNP Main Effects	0.0684328	1.8485e-07	0.00512457	0.127591	0.0165226	0.117531	7.45269e-05
Skin-NotSunExposed(Suprapubic)	ENSG00000162980.16	ARL5A	1	Includes BMI as a Main Effect, not an interaction	0.0430097	4.0251e-05	0.00191937	0.01988	0.00444203	0.0532464	0.00877975
Skin-NotSunExposed(Suprapubic)	ENSG00000182389.19	CACNB4	2	Has only SNP Main Effects	0.112069	1.46253e-11	0.00492226	0.156052	0.014237	0.047025	0.0139453
Skin-NotSunExposed(Suprapubic)	ENSG00000115145.9	STAM2	20	Has only SNP Main Effects	0.134261	1.03963e-13	0.000790323	0.00694366	0.000397588	0.0580583	0.00614732
Skin-NotSunExposed(Suprapubic)	ENSG00000226383.6	LINC01876	7	Has only SNP Main Effects	0.128765	3.57509e-13	0.00951463	0.752428	0.202483	0.152398	5.22778e-06
Skin-NotSunExposed(Suprapubic)	ENSG00000228586.1	AC005042.5	2	Has only SNP Main Effects	0.0952919	5.74773e-10	0.0111001	0.621828	0.13868	0.202778	9.64739e-08
Skin-NotSunExposed(Suprapubic)	ENSG00000163331.11	DAPL1	20	Has only SNP Main Effects	0.292216	1.13487e-30	0.0020753	0.0650324	0.00490604	0.151907	5.4301e-06
Skin-NotSunExposed(Suprapubic)	ENSG00000196151.10	WDSUB1	1	Has only SNP Main Effects	0.0805238	1.39409e-08	0.00233271	0.0222087	0.00244524	0.0886769	0.00064061
Skin-NotSunExposed(Suprapubic)	ENSG00000226266.6	AC009961.3	4	Has only SNP Main Effects	0.141005	2.26165e-14	0.00477628	0.151901	0.021719	0.0612097	0.0048697
Skin-NotSunExposed(Suprapubic)	ENSG00000054219.10	LY75	29	Includes BMI*SNP Interaction	0.475198	1.0207e-55	0.00161937	0.0478926	0.00637388	0.45052	4.33462e-18
Skin-NotSunExposed(Suprapubic)	ENSG00000153246.12	PLA2R1	1	Has only SNP Main Effects	0.0310444	0.000505764	0.00273714	0.0562128	0.00428178	0.0307676	0.0476565
Skin-NotSunExposed(Suprapubic)	ENSG00000153250.19	RBMS1	5	Has only SNP Main Effects	0.081464	1.1392e-08	0.00107107	0.00879015	0.00236535	0.0359467	0.032075
Skin-NotSunExposed(Suprapubic)	ENSG00000227403.1	LINC01806	5	Has only SNP Main Effects	0.274809	1.24133e-28	0.00340753	0.0924938	0.0042936	0.338987	5.65767e-13
Skin-NotSunExposed(Suprapubic)	ENSG00000115233.11	PSMD14	1	Includes BMI as a Main Effect, not an interaction	0.0362377	0.000168325	0.00111415	0.00955765	0.000608028	0.0475486	0.0134113
Skin-NotSunExposed(Suprapubic)	ENSG00000182263.13	FIGN	5	Includes BMI as a Main Effect, not an interaction	0.158404	4.2049e-16	0.00207838	0.052808	0.00494574	0.142561	1.11488e-05
Skin-NotSunExposed(Suprapubic)	ENSG00000115290.9	GRB14	1	Includes BMI as a Main Effect, not an interaction	0.039812	7.90774e-05	0.00684924	0.273856	0.0502212	0.0586128	0.00590027
Skin-NotSunExposed(Suprapubic)	ENSG00000169507.9	SLC38A11	33	Has only SNP Main Effects	0.134617	9.59297e-14	0.00549672	0.238442	0.0339517	0.111063	0.000121091
Skin-NotSunExposed(Suprapubic)	ENSG00000115339.13	GALNT3	14	Has only SNP Main Effects	0.119479	2.83767e-12	0.00129486	0.0182968	0.00112823	0.056227	0.0070396
Skin-NotSunExposed(Suprapubic)	ENSG00000235192.1	AC009495.2	16	Has only SNP Main Effects	0.107589	3.91881e-11	0.00588862	0.378273	0.0501318	0.0353823	0.0334806
Skin-NotSunExposed(Suprapubic)	ENSG00000232411.1	AC009495.3	4	Has only SNP Main Effects	0.138314	4.16247e-14	0.00894335	0.355487	0.0604288	0.0850771	0.00083611
Skin-NotSunExposed(Suprapubic)	ENSG00000123607.14	TTC21B	1	Has only SNP Main Effects	0.0402079	7.27338e-05	0.00129866	0.00976093	0.00159689	0.0632828	0.00417829
Skin-NotSunExposed(Suprapubic)	ENSG00000163072.15	NOSTRIN	10	Has only SNP Main Effects	0.126505	5.92845e-13	0.00270933	0.0601443	0.00601067	0.0895294	0.000601422
Skin-NotSunExposed(Suprapubic)	ENSG00000152253.8	SPC25	1	Has only SNP Main Effects	0.0712989	1.00355e-07	0.00670656	0.172961	0.0601251	0.0801982	0.00119905
Skin-NotSunExposed(Suprapubic)	ENSG00000152254.10	G6PC2	3	Has only SNP Main Effects	0.392738	1.65573e-43	0.0145013	0.971526	0.145118	0.374054	1.74073e-14
Skin-NotSunExposed(Suprapubic)	ENSG00000073737.16	DHRS9	3	Has only SNP Main Effects	0.0698894	1.3554e-07	0.00455175	0.221202	0.0168695	0.0497374	0.0113942
Skin-NotSunExposed(Suprapubic)	ENSG00000144362.11	PHOSPHO2	5	Has only SNP Main Effects	0.187573	4.43398e-19	0.00317835	0.0517741	0.00486485	0.0854509	0.000813315
Skin-NotSunExposed(Suprapubic)	ENSG00000071909.18	MYO3B	7	Has only SNP Main Effects	0.118311	3.67753e-12	0.00530682	0.227296	0.038076	0.0688402	0.00277244
Skin-NotSunExposed(Suprapubic)	ENSG00000128683.13	GAD1	5	Has only SNP Main Effects	0.256896	1.38986e-26	0.00678748	0.271647	0.011632	0.104299	0.000200722
Skin-NotSunExposed(Suprapubic)	ENSG00000123600.19	METTL8	2	Has only SNP Main Effects	0.0473014	1.62645e-05	0.00163273	0.0165204	0.00172446	0.0331836	0.039592
Skin-NotSunExposed(Suprapubic)	ENSG00000071967.11	CYBRD1	14	Has only SNP Main Effects	0.255237	2.13907e-26	0.00174914	0.0269747	0.00105981	0.161449	2.58883e-06
Skin-NotSunExposed(Suprapubic)	ENSG00000077380.15	DYNC1I2	1	Has only SNP Main Effects	0.0741782	5.42697e-08	0.00118436	0.00637846	0.00100948	0.0474468	0.0135134
Skin-NotSunExposed(Suprapubic)	ENSG00000172878.13	METAP1D	5	Has only SNP Main Effects	0.0984971	2.86231e-10	0.00198145	0.0319523	0.00432349	0.0321925	0.0427136
Skin-NotSunExposed(Suprapubic)	ENSG00000091428.17	RAPGEF4	9	Includes BMI as a Main Effect, not an interaction	0.160559	2.55318e-16	0.00194199	0.0379578	0.00469815	0.105934	0.000177678
Skin-NotSunExposed(Suprapubic)	ENSG00000144354.13	CDCA7	3	Has only SNP Main Effects	0.121075	1.99005e-12	0.00289894	0.0490239	0.00404235	0.0847505	0.000856545
Skin-NotSunExposed(Suprapubic)	ENSG00000226853.2	AC010894.3	1	Has only SNP Main Effects	0.0382503	0.000109991	0.00795103	0.389794	0.123877	0.0318074	0.0439945
Skin-NotSunExposed(Suprapubic)	ENSG00000144320.13	LNPK	47	Has only SNP Main Effects	0.0474839	1.56494e-05	0.00116145	0.0120536	0.00113844	0.102009	0.000238083
Skin-NotSunExposed(Suprapubic)	ENSG00000128709.12	HOXD9	1	Has only SNP Main Effects	0.0354976	0.000196853	0.00308665	0.0751275	0.00512633	0.0568041	0.00674519
Skin-NotSunExposed(Suprapubic)	ENSG00000226363.3	HAGLROS	1	Has only SNP Main Effects	0.0493717	1.05038e-05	0.00835705	0.569802	0.0621289	0.0828549	0.000985382
Skin-NotSunExposed(Suprapubic)	ENSG00000196659.9	TTC30B	2	Has only SNP Main Effects	0.0340064	0.000269914	0.00234708	0.0379701	0.00796013	0.0346158	0.035492
Skin-NotSunExposed(Suprapubic)	ENSG00000079156.16	OSBPL6	2	Has only SNP Main Effects	0.0858502	4.43305e-09	0.00310472	0.0540501	0.012063	0.0473941	0.0135667
Skin-NotSunExposed(Suprapubic)	ENSG00000079150.17	FKBP7	8	Has only SNP Main Effects	0.114384	8.7729e-12	0.00184272	0.032335	0.00332872	0.0705256	0.00244825
Skin-NotSunExposed(Suprapubic)	ENSG00000187231.13	SESTD1	5	Has only SNP Main Effects	0.0916079	1.27788e-09	0.00167765	0.0179951	0.00183195	0.0383229	0.0267912
Skin-NotSunExposed(Suprapubic)	ENSG00000163510.13	CWC22	3	Has only SNP Main Effects	0.0376387	0.000125169	0.00130036	0.0118173	0.000570524	0.037972	0.0275115
Skin-NotSunExposed(Suprapubic)	ENSG00000150722.10	PPP1R1C	14	Has only SNP Main Effects	0.170876	2.30573e-17	0.00558945	0.390572	0.125976	0.0510487	0.0103357
Skin-NotSunExposed(Suprapubic)	ENSG00000163002.12	NUP35	23	Includes BMI*SNP Interaction	0.141111	2.20788e-14	0.000940987	0.0134359	0.000809141	0.0608223	0.00501111
Skin-NotSunExposed(Suprapubic)	ENSG00000188738.14	FSIP2	10	Has only SNP Main Effects	0.125699	7.09901e-13	0.00339433	0.128492	0.0216465	0.0666605	0.00325622
Skin-NotSunExposed(Suprapubic)	ENSG00000259915.2	RP11-410E4.1	7	Has only SNP Main Effects	0.204045	8.33622e-21	0.00348332	0.102906	0.00693061	0.150493	6.05647e-06
Skin-NotSunExposed(Suprapubic)	ENSG00000138381.9	ASNSD1	2	Has only SNP Main Effects	0.14594	7.35987e-15	0.00140905	0.0117323	0.00163636	0.0671684	0.00313642
Skin-NotSunExposed(Suprapubic)	ENSG00000128699.13	ORMDL1	7	Has only SNP Main Effects	0.556155	1.01018e-69	0.00168784	0.0216599	0.00386843	0.439939	1.45818e-17
Skin-NotSunExposed(Suprapubic)	ENSG00000064933.17	PMS1	13	Has only SNP Main Effects	0.292948	9.29171e-31	0.00135876	0.016587	0.00445587	0.358421	8.40574e-14
Skin-NotSunExposed(Suprapubic)	ENSG00000198130.15	HIBCH	6	Has only SNP Main Effects	0.201773	1.44869e-20	0.0024269	0.0271615	0.00371237	0.130981	2.69737e-05
Skin-NotSunExposed(Suprapubic)	ENSG00000151690.14	MFSD6	3	Has only SNP Main Effects	0.0559585	2.60969e-06	0.00132625	0.0136194	0.00218237	0.0559439	0.00718873
Skin-NotSunExposed(Suprapubic)	ENSG00000189362.11	NEMP2	12	Has only SNP Main Effects	0.155532	8.15937e-16	0.0021993	0.0372185	0.00324694	0.062196	0.0045275
Skin-NotSunExposed(Suprapubic)	ENSG00000284052.1	RP11-284E5.1	6	Has only SNP Main Effects	0.0959408	4.99188e-10	0.00289011	0.0716713	0.00830017	0.0358799	0.032238
Skin-NotSunExposed(Suprapubic)	ENSG00000115419.12	GLS	1	Has only SNP Main Effects	0.0438673	3.35845e-05	0.00229926	0.028046	0.00301026	0.0392952	0.0248952
Skin-NotSunExposed(Suprapubic)	ENSG00000138378.17	STAT4	4	Has only SNP Main Effects	0.177185	5.22726e-18	0.00396949	0.072862	0.0112338	0.0896451	0.000596291
Skin-NotSunExposed(Suprapubic)	ENSG00000173559.12	NABP1	1	Has only SNP Main Effects	0.0401077	7.42887e-05	0.00300502	0.0524384	0.0023447	0.0353292	0.0336162
Skin-NotSunExposed(Suprapubic)	ENSG00000196950.13	SLC39A10	7	Has only SNP Main Effects	0.130691	2.32062e-13	0.00270273	0.0466222	0.0131566	0.0422532	0.0199281
Skin-NotSunExposed(Suprapubic)	ENSG00000118997.13	DNAH7	5	Has only SNP Main Effects	0.170777	2.3596e-17	0.00613236	0.192291	0.0152066	0.126645	3.74741e-05
Skin-NotSunExposed(Suprapubic)	ENSG00000081320.10	STK17B	13	Includes BMI as a Main Effect, not an interaction	0.119717	2.69129e-12	0.00140627	0.0277865	0.00307339	0.0717066	0.00224397
Skin-NotSunExposed(Suprapubic)	ENSG00000065413.18	ANKRD44	3	Has only SNP Main Effects	0.121099	1.97975e-12	0.00202263	0.0282866	0.00263849	0.139854	1.37175e-05
Skin-NotSunExposed(Suprapubic)	ENSG00000115524.15	SF3B1	8	Has only SNP Main Effects	0.0783302	2.23168e-08	0.00123146	0.00844162	9.19439e-05	0.0389595	0.0255337
Skin-NotSunExposed(Suprapubic)	ENSG00000225421.2	AC019330.1	8	Has only SNP Main Effects	0.320456	4.36495e-34	0.00986955	1.14661	0.222435	0.339197	5.54406e-13
Skin-NotSunExposed(Suprapubic)	ENSG00000119042.16	SATB2	6	Has only SNP Main Effects	0.209707	2.08874e-21	0.00302708	0.0508181	0.00724248	0.146456	8.26651e-06
Skin-NotSunExposed(Suprapubic)	ENSG00000226124.6	FTCDNL1	60	Includes BMI*SNP Interaction	0.369283	2.46667e-40	0.0020279	0.0872124	0.0129625	0.236419	5.93734e-09
Skin-NotSunExposed(Suprapubic)	ENSG00000196141.13	SPATS2L	7	Has only SNP Main Effects	0.142051	1.78373e-14	0.00144101	0.0137821	0.00252423	0.0984899	0.000309354
Skin-NotSunExposed(Suprapubic)	ENSG00000240344.8	PPIL3	28	Has only SNP Main Effects	0.564876	2.2197e-71	0.00112487	0.0155062	0.00158113	0.528495	2.60629e-22
Skin-NotSunExposed(Suprapubic)	ENSG00000003402.19	CFLAR	1	Includes BMI as a Main Effect, not an interaction	0.0433716	3.72898e-05	0.00117589	0.00748516	0.00180914	0.0343247	0.0362884
Skin-NotSunExposed(Suprapubic)	ENSG00000003400.14	CASP10	3	Has only SNP Main Effects	0.179475	3.04205e-18	0.0020204	0.0244371	0.00276348	0.163544	2.19829e-06
Skin-NotSunExposed(Suprapubic)	ENSG00000064012.21	CASP8	17	Has only SNP Main Effects	0.421852	1.27917e-47	0.00198583	0.0260559	0.00130339	0.317503	4.37894e-12
Skin-NotSunExposed(Suprapubic)	ENSG00000155749.12	ALS2CR12	24	Has only SNP Main Effects	0.1233	1.21254e-12	0.0055148	0.269833	0.0429472	0.0370281	0.0295489
Skin-NotSunExposed(Suprapubic)	ENSG00000155754.14	ALS2CR11	1	Has only SNP Main Effects	0.0376733	0.000124256	0.00703202	0.306637	0.10111	0.03226	0.0424933
Skin-NotSunExposed(Suprapubic)	ENSG00000003393.14	ALS2	5	Includes BMI*SNP Interaction	0.166546	6.34693e-17	0.000710643	0.00499727	0.000437848	0.0440999	0.017352
Skin-NotSunExposed(Suprapubic)	ENSG00000273209.1	RP11-107N15.1	7	Has only SNP Main Effects	0.0862802	4.04057e-09	0.00725135	0.262128	0.0521625	0.0568374	0.00672859
Skin-NotSunExposed(Suprapubic)	ENSG00000273456.1	RP11-686O6.2	1	Has only SNP Main Effects	0.0995361	2.28237e-10	0.00303592	0.0517877	0.00736595	0.030444	0.0488597
Skin-NotSunExposed(Suprapubic)	ENSG00000163596.16	ICA1L	2	Has only SNP Main Effects	0.133801	1.15302e-13	0.00259388	0.0395565	0.005306	0.111091	0.00012083
Skin-NotSunExposed(Suprapubic)	ENSG00000138380.17	CARF	6	Has only SNP Main Effects	0.12335	1.19923e-12	0.00155694	0.0174046	0.00248997	0.114652	9.25245e-05
Skin-NotSunExposed(Suprapubic)	ENSG00000144426.18	NBEAL1	1	Has only SNP Main Effects	0.0476521	1.51033e-05	0.00202092	0.0239701	0.00250426	0.150083	6.25127e-06
Skin-NotSunExposed(Suprapubic)	ENSG00000119004.15	CYP20A1	3	Has only SNP Main Effects	0.0617925	7.58127e-07	0.00163781	0.0209553	0.00336438	0.0367415	0.0301977
Skin-NotSunExposed(Suprapubic)	ENSG00000183671.12	GPR1	6	Has only SNP Main Effects	0.0919983	1.17427e-09	0.00443614	0.129963	0.00952129	0.0858266	0.000791026
Skin-NotSunExposed(Suprapubic)	ENSG00000114948.12	ADAM23	13	Has only SNP Main Effects	0.141302	2.11463e-14	0.00341396	0.0942447	0.00928274	0.0306267	0.0481767
Skin-NotSunExposed(Suprapubic)	ENSG00000144401.14	METTL21A	4	Has only SNP Main Effects	0.114444	8.65687e-12	0.00191237	0.0256746	0.00201413	0.0493763	0.0117044
Skin-NotSunExposed(Suprapubic)	ENSG00000021826.14	CPS1	5	Has only SNP Main Effects	0.0776237	2.59647e-08	0.00332002	0.0780694	0.0197521	0.0537358	0.00846678
Skin-NotSunExposed(Suprapubic)	ENSG00000178568.14	ERBB4	1	Has only SNP Main Effects	0.0496619	9.87926e-06	0.00620101	0.180686	0.0135027	0.0483619	0.0126226
Skin-NotSunExposed(Suprapubic)	ENSG00000270659.1	RP11-105N14.1	5	Has only SNP Main Effects	0.0963552	4.56186e-10	0.00432913	0.148242	0.057253	0.100878	0.000258997
Skin-NotSunExposed(Suprapubic)	ENSG00000138376.10	BARD1	5	Has only SNP Main Effects	0.0518179	6.26441e-06	0.00272208	0.042983	0.00171313	0.107529	0.00015772
Skin-NotSunExposed(Suprapubic)	ENSG00000138363.14	ATIC	11	Has only SNP Main Effects	0.402154	8.14184e-45	0.00156782	0.0187688	0.000308552	0.415636	2.17747e-16
Skin-NotSunExposed(Suprapubic)	ENSG00000235770.5	LINC00607	30	Has only SNP Main Effects	0.258632	8.83991e-27	0.00466885	0.476446	0.0905259	0.0406911	0.0224101
Skin-NotSunExposed(Suprapubic)	ENSG00000118242.15	MREG	1	Has only SNP Main Effects	0.0441796	3.14413e-05	0.0021655	0.0294267	0.00232767	0.0444906	0.016852
Skin-NotSunExposed(Suprapubic)	ENSG00000260804.3	LINC01963	4	Has only SNP Main Effects	0.22699	2.87951e-23	0.00380354	0.0773038	0.00690632	0.342975	3.84296e-13
Skin-NotSunExposed(Suprapubic)	ENSG00000144583.4	MARCH4	7	Has only SNP Main Effects	0.114617	8.33162e-12	0.00829208	0.523974	0.15602	0.0783411	0.00137528
Skin-NotSunExposed(Suprapubic)	ENSG00000138375.12	SMARCAL1	3	Has only SNP Main Effects	0.0923423	1.08993e-09	0.00128478	0.011408	0.00106398	0.0450158	0.0162029
Skin-NotSunExposed(Suprapubic)	ENSG00000115457.9	IGFBP2	2	Has only SNP Main Effects	0.0884125	2.55038e-09	0.00504672	0.0942574	0.00929988	0.0576748	0.00632425
Skin-NotSunExposed(Suprapubic)	ENSG00000231672.6	DIRC3	10	Has only SNP Main Effects	0.138234	4.23803e-14	0.00422909	0.138467	0.00698166	0.0900081	0.000580473
Skin-NotSunExposed(Suprapubic)	ENSG00000188282.12	RUFY4	2	Has only SNP Main Effects	0.055293	3.00431e-06	0.0103049	0.647595	0.172719	0.0335795	0.038412
Skin-NotSunExposed(Suprapubic)	ENSG00000180871.7	CXCR2	4	Has only SNP Main Effects	0.0737768	5.91293e-08	0.0036705	0.114042	0.0106483	0.0760352	0.00163045
Skin-NotSunExposed(Suprapubic)	ENSG00000163464.7	CXCR1	3	Has only SNP Main Effects	0.0897825	1.89681e-09	0.0118188	0.916907	0.1431	0.0481067	0.0128649
Skin-NotSunExposed(Suprapubic)	ENSG00000163466.15	ARPC2	5	Has only SNP Main Effects	0.0798602	1.60746e-08	0.000841679	0.00577811	0.000826171	0.0498047	0.0113373
Skin-NotSunExposed(Suprapubic)	ENSG00000127838.13	PNKD	12	Has only SNP Main Effects	0.307851	1.51745e-32	0.00115573	0.0148031	0.00186336	0.286301	7.68827e-11
Skin-NotSunExposed(Suprapubic)	ENSG00000135913.10	USP37	9	Has only SNP Main Effects	0.124165	9.99853e-13	0.00149286	0.0201748	0.0038557	0.120929	5.77048e-05
Skin-NotSunExposed(Suprapubic)	ENSG00000163501.6	IHH	2	Has only SNP Main Effects	0.0441243	3.18106e-05	0.0123717	0.807852	0.0738901	0.0344874	0.0358411
Skin-NotSunExposed(Suprapubic)	ENSG00000213901.10	SLC23A3	6	Has only SNP Main Effects	0.155388	8.43414e-16	0.00280436	0.0567218	0.00459956	0.117995	7.19734e-05
Skin-NotSunExposed(Suprapubic)	ENSG00000163521.15	GLB1L	7	Has only SNP Main Effects	0.220885	1.32123e-22	0.00237668	0.0340232	0.00156216	0.137251	1.67357e-05
Skin-NotSunExposed(Suprapubic)	ENSG00000123992.18	DNPEP	6	Has only SNP Main Effects	0.115107	7.47607e-12	0.000953588	0.00825997	0.0005593	0.121006	5.73745e-05
Skin-NotSunExposed(Suprapubic)	ENSG00000123999.4	INHA	1	Has only SNP Main Effects	0.0500296	9.14084e-06	0.0035324	0.0839088	0.0174312	0.0349001	0.034732
Skin-NotSunExposed(Suprapubic)	ENSG00000152049.6	KCNE4	2	Has only SNP Main Effects	0.0369505	0.00014477	0.00461262	0.135517	0.0394508	0.0388088	0.0258259
Skin-NotSunExposed(Suprapubic)	ENSG00000124019.9	FAM124B	1	Has only SNP Main Effects	0.058161	1.63708e-06	0.00460516	0.101067	0.00943061	0.0715849	0.0022642
Skin-NotSunExposed(Suprapubic)	ENSG00000168958.19	MFF	3	Has only SNP Main Effects	0.0594528	1.24511e-06	0.000771014	0.0038122	0.000905329	0.0680825	0.00293184
Skin-NotSunExposed(Suprapubic)	ENSG00000135917.13	SLC19A3	5	Has only SNP Main Effects	0.0637079	5.04859e-07	0.00703824	0.355278	0.0690544	0.0377064	0.0280697
Skin-NotSunExposed(Suprapubic)	ENSG00000123977.9	DAW1	3	Has only SNP Main Effects	0.0621929	6.96384e-07	0.0126937	0.972326	0.0600093	0.195253	1.77459e-07
Skin-NotSunExposed(Suprapubic)	ENSG00000185404.16	SP140L	48	Includes BMI*SNP Interaction	0.318692	7.2017e-34	0.00124543	0.0352366	0.00683306	0.0561637	0.00707271
Skin-NotSunExposed(Suprapubic)	ENSG00000135916.15	ITM2C	2	Has only SNP Main Effects	0.0974393	3.60357e-10	0.00233995	0.0280603	0.00605499	0.116251	8.20565e-05
Skin-NotSunExposed(Suprapubic)	ENSG00000181798.2	LINC00471	6	Has only SNP Main Effects	0.218408	2.44399e-22	0.00621888	0.251866	0.0524722	0.196154	1.65021e-07
Skin-NotSunExposed(Suprapubic)	ENSG00000171596.6	NMUR1	16	Has only SNP Main Effects	0.276252	8.4464e-29	0.00484263	0.278353	0.0302473	0.0720836	0.00218242
Skin-NotSunExposed(Suprapubic)	ENSG00000221944.6	TIGD1	2	Has only SNP Main Effects	0.105278	6.50722e-11	0.00292809	0.0455983	0.00354262	0.100112	0.000274185
Skin-NotSunExposed(Suprapubic)	ENSG00000182600.9	C2orf82	11	Includes BMI as a Main Effect, not an interaction	0.234746	4.08557e-24	0.00624379	0.332997	0.0241988	0.190825	2.53433e-07
Skin-NotSunExposed(Suprapubic)	ENSG00000066248.14	NGEF	12	Has only SNP Main Effects	0.217875	2.78911e-22	0.0027679	0.0512448	0.00461274	0.228094	1.19558e-08
Skin-NotSunExposed(Suprapubic)	ENSG00000085978.21	ATG16L1	4	Has only SNP Main Effects	0.231603	9.0347e-24	0.0015918	0.0128478	0.00322159	0.312968	6.69175e-12
Skin-NotSunExposed(Suprapubic)	ENSG00000085982.13	USP40	1	Has only SNP Main Effects	0.168563	3.96262e-17	0.0013561	0.0100568	0.00150531	0.16694	1.6853e-06
Skin-NotSunExposed(Suprapubic)	ENSG00000185038.14	MROH2A	6	Has only SNP Main Effects	0.173112	1.36422e-17	0.00955803	0.747991	0.050098	0.0617257	0.00468754
Skin-NotSunExposed(Suprapubic)	ENSG00000124839.12	RAB17	11	Includes BMI*SNP Interaction	0.187961	4.04065e-19	0.00350049	0.133814	0.0320652	0.0873874	0.000704767
Skin-NotSunExposed(Suprapubic)	ENSG00000177483.11	RBM44	8	Has only SNP Main Effects	0.246746	1.9174e-25	0.00377217	0.0866472	0.0152998	0.264727	5.20942e-10
Skin-NotSunExposed(Suprapubic)	ENSG00000184182.18	UBE2F	3	Has only SNP Main Effects	0.0983847	2.93325e-10	0.00125728	0.0095418	0.000319117	0.0640278	0.00395466
Skin-NotSunExposed(Suprapubic)	ENSG00000144488.14	ESPNL	8	Has only SNP Main Effects	0.421456	1.45925e-47	0.00883323	0.546291	0.0411933	0.352064	1.57784e-13
Skin-NotSunExposed(Suprapubic)	ENSG00000204104.11	TRAF3IP1	3	Has only SNP Main Effects	0.0860247	4.26944e-09	0.00172911	0.0185382	0.000733499	0.0661084	0.00339163
Skin-NotSunExposed(Suprapubic)	ENSG00000130414.11	NDUFA10	18	Has only SNP Main Effects	0.479179	2.35624e-56	0.000715128	0.0054494	0.00128403	0.355231	1.15381e-13
Skin-NotSunExposed(Suprapubic)	ENSG00000144504.15	ANKMY1	2	Has only SNP Main Effects	0.0639389	4.80694e-07	0.00194719	0.0164352	0.00129783	0.0546719	0.00789912
Skin-NotSunExposed(Suprapubic)	ENSG00000142330.19	CAPN10	1	Has only SNP Main Effects	0.0643874	4.37005e-07	0.00167603	0.0145634	0.000509432	0.105673	0.000181174
Skin-NotSunExposed(Suprapubic)	ENSG00000178623.11	GPR35	17	Has only SNP Main Effects	0.357676	8.30799e-39	0.00255718	0.0491468	0.0124347	0.362996	5.32285e-14
Skin-NotSunExposed(Suprapubic)	ENSG00000172482.4	AGXT	1	Has only SNP Main Effects	0.0399443	7.68973e-05	0.0125714	0.933581	0.20312	0.0873448	0.000706989
Skin-NotSunExposed(Suprapubic)	ENSG00000172478.17	C2orf54	1	Has only SNP Main Effects	0.0853397	4.94862e-09	0.00359456	0.0494996	0.00397716	0.0869163	0.000729767
Skin-NotSunExposed(Suprapubic)	ENSG00000122085.16	MTERF4	3	Has only SNP Main Effects	0.142038	1.7888e-14	0.000962173	0.00699832	0.00159138	0.0642426	0.00389243
Skin-NotSunExposed(Suprapubic)	ENSG00000115687.13	PASK	15	Has only SNP Main Effects	0.250437	7.41255e-26	0.00182863	0.0284974	0.00430162	0.226342	1.38413e-08
Skin-NotSunExposed(Suprapubic)	ENSG00000115677.16	HDLBP	29	Has only SNP Main Effects	0.219161	2.0276e-22	0.000850246	0.00449854	0.000504871	0.114309	9.49394e-05
Skin-NotSunExposed(Suprapubic)	ENSG00000168385.17	SEPT2	23	Includes BMI*SNP Interaction	0.524155	6.638e-64	0.000682776	0.00646395	0.000253815	0.407559	5.21966e-16
Skin-NotSunExposed(Suprapubic)	ENSG00000006607.13	FARP2	12	Has only SNP Main Effects	0.181058	2.09026e-18	0.0010698	0.00870143	0.000528582	0.117815	7.29569e-05
Skin-NotSunExposed(Suprapubic)	ENSG00000176720.4	BOK	5	Has only SNP Main Effects	0.0546969	3.40808e-06	0.00177912	0.0195003	0.00148378	0.0630776	0.00424209
Skin-NotSunExposed(Suprapubic)	ENSG00000273113.1	RP11-367H1.1	3	Has only SNP Main Effects	0.0530003	4.87903e-06	0.00548323	0.179021	0.0181626	0.030586	0.0483282
Skin-NotSunExposed(Suprapubic)	ENSG00000168395.15	ING5	46	Includes BMI*SNP Interaction	0.38382	2.75095e-42	0.000586208	0.0103759	0.00130161	0.111	0.000121658
Skin-NotSunExposed(Suprapubic)	ENSG00000180902.17	D2HGDH	24	Includes BMI as a Main Effect, not an interaction	0.47929	2.26112e-56	0.0014581	0.0297703	0.00244758	0.353261	1.40201e-13
Skin-NotSunExposed(Suprapubic)	ENSG00000154252.11	GAL3ST2	11	Has only SNP Main Effects	0.180036	2.66342e-18	0.0084443	0.777969	0.0633185	0.0357962	0.0324438
Skin-NotSunExposed(Suprapubic)	ENSG00000204099.11	NEU4	8	Has only SNP Main Effects	0.128912	3.459e-13	0.00948634	0.766661	0.109443	0.0801017	0.00120763
Skin-NotSunExposed(Suprapubic)	ENSG00000216921.7	AC131097.4	7	Has only SNP Main Effects	0.244705	3.23674e-25	0.00544083	0.166449	0.02663	0.0910181	0.000538627
Skin-NotSunExposed(Suprapubic)	ENSG00000237940.3	LINC01238	13	Has only SNP Main Effects	0.247228	1.6942e-25	0.00447895	0.154782	0.0363029	0.0618154	0.00465658
Skin-NotSunExposed(Suprapubic)	ENSG00000261186.2	LINC01238	2	Has only SNP Main Effects	0.28565	6.75579e-30	0.0114213	0.77188	0.130218	0.278844	1.49861e-10
Skin-NotSunExposed(Suprapubic)	ENSG00000134121.9	CHL1	10	Has only SNP Main Effects	0.175982	6.94207e-18	0.00295741	0.0797951	0.00668487	0.0889204	0.000629167
Skin-NotSunExposed(Suprapubic)	ENSG00000072756.16	TRNT1	4	Has only SNP Main Effects	0.136349	6.48982e-14	0.00214879	0.0172308	0.00166939	0.0355294	0.0331082
Skin-NotSunExposed(Suprapubic)	ENSG00000144455.13	SUMF1	10	Has only SNP Main Effects	0.393103	1.47434e-43	0.0014306	0.0123502	0.00200553	0.323464	2.49724e-12
Skin-NotSunExposed(Suprapubic)	ENSG00000196220.15	SRGAP3	4	Has only SNP Main Effects	0.0658083	3.23106e-07	0.00304407	0.0478537	0.0118272	0.0346966	0.0352744
Skin-NotSunExposed(Suprapubic)	ENSG00000214021.15	TTLL3	12	Includes BMI as a Main Effect, not an interaction	0.158612	4.00683e-16	0.00129954	0.0177337	0.00158947	0.106433	0.000171181
Skin-NotSunExposed(Suprapubic)	ENSG00000156990.14	RPUSD3	1	Has only SNP Main Effects	0.0585139	1.51917e-06	0.00147089	0.0103054	0.0037949	0.0689474	0.00275058
Skin-NotSunExposed(Suprapubic)	ENSG00000163702.18	IL17RC	1	Has only SNP Main Effects	0.051541	6.64185e-06	0.00203502	0.0184586	0.00257791	0.0821445	0.00103849
Skin-NotSunExposed(Suprapubic)	ENSG00000163703.17	CRELD1	7	Has only SNP Main Effects	0.257371	1.22795e-26	0.0023554	0.0289442	0.000884238	0.310345	8.54122e-12
Skin-NotSunExposed(Suprapubic)	ENSG00000144554.10	FANCD2	1	Has only SNP Main Effects	0.0556314	2.79673e-06	0.00191428	0.0270243	0.00138929	0.0643983	0.00384795
Skin-NotSunExposed(Suprapubic)	ENSG00000157017.15	GHRL	1	Has only SNP Main Effects	0.0454257	2.41678e-05	0.00549293	0.15398	0.0125471	0.0693187	0.00267626
Skin-NotSunExposed(Suprapubic)	ENSG00000157087.17	ATP2B2	2	Has only SNP Main Effects	0.0585716	1.50071e-06	0.00541338	0.170729	0.0168855	0.0308994	0.0471752
Skin-NotSunExposed(Suprapubic)	ENSG00000132164.9	SLC6A11	1	Has only SNP Main Effects	0.0717296	9.15453e-08	0.00487075	0.108578	0.0129814	0.119344	6.50243e-05
Skin-NotSunExposed(Suprapubic)	ENSG00000197548.12	ATG7	7	Has only SNP Main Effects	0.182141	1.61661e-18	0.00098592	0.00782708	0.000571937	0.0496737	0.0114483
Skin-NotSunExposed(Suprapubic)	ENSG00000144559.10	TAMM41	37	Has only SNP Main Effects	0.371104	1.41259e-40	0.000858072	0.0123038	0.00103801	0.177418	7.38144e-07
Skin-NotSunExposed(Suprapubic)	ENSG00000157152.16	SYN2	12	Includes BMI as a Main Effect, not an interaction	0.25489	2.34087e-26	0.00287521	0.0838366	0.00795221	0.283624	9.77726e-11
Skin-NotSunExposed(Suprapubic)	ENSG00000154743.17	TSEN2	15	Includes BMI as a Main Effect, not an interaction	0.222731	8.34581e-23	0.00135804	0.0202747	0.00585837	0.129363	3.04987e-05
Skin-NotSunExposed(Suprapubic)	ENSG00000075975.15	MKRN2	10	Has only SNP Main Effects	0.172012	1.7664e-17	0.000920972	0.00747615	0.00122343	0.0781555	0.00139425
Skin-NotSunExposed(Suprapubic)	ENSG00000088726.15	TMEM40	9	Has only SNP Main Effects	0.0981981	3.05487e-10	0.00193474	0.026233	0.00465292	0.13532	1.93916e-05
Skin-NotSunExposed(Suprapubic)	ENSG00000144712.11	CAND2	3	Has only SNP Main Effects	0.0636847	5.07353e-07	0.00281515	0.0553347	0.00090833	0.0369592	0.0297035
Skin-NotSunExposed(Suprapubic)	ENSG00000255021.1	RP11-536I6.2	15	Has only SNP Main Effects	0.443864	7.2316e-51	0.0147619	1.22636	0.0895135	0.475502	2.25163e-19
Skin-NotSunExposed(Suprapubic)	ENSG00000251576.1	LINC01267	5	Has only SNP Main Effects	0.119757	2.66755e-12	0.0149768	0.859811	0.157033	0.0440056	0.017475
Skin-NotSunExposed(Suprapubic)	ENSG00000131389.16	SLC6A6	9	Has only SNP Main Effects	0.144545	1.01149e-14	0.00343813	0.0786944	0.010983	0.0739898	0.00189608
Skin-NotSunExposed(Suprapubic)	ENSG00000144596.12	GRIP2	6	Has only SNP Main Effects	0.413032	2.36533e-46	0.00437828	0.108321	0.0134361	0.289126	5.96092e-11
Skin-NotSunExposed(Suprapubic)	ENSG00000131379.9	C3orf20	3	Has only SNP Main Effects	0.118784	3.3112e-12	0.00932112	0.48454	0.12611	0.105564	0.000182651
Skin-NotSunExposed(Suprapubic)	ENSG00000206562.11	METTL6	4	Has only SNP Main Effects	0.255306	2.10147e-26	0.00124059	0.0132729	0.00160125	0.101171	0.000253418
Skin-NotSunExposed(Suprapubic)	ENSG00000154813.9	DPH3	3	Has only SNP Main Effects	0.124682	8.9097e-13	0.00214481	0.0141374	0.000549361	0.0562086	0.00704922
Skin-NotSunExposed(Suprapubic)	ENSG00000163576.17	EFHB	7	Has only SNP Main Effects	0.608155	3.93268e-80	0.00592395	0.355141	0.0138876	0.572503	5.22755e-25
Skin-NotSunExposed(Suprapubic)	ENSG00000183977.13	PP2D1	3	Has only SNP Main Effects	0.0722185	8.24757e-08	0.00461214	0.1031	0.0205244	0.0786022	0.00134902
Skin-NotSunExposed(Suprapubic)	ENSG00000182247.9	UBE2E2	9	Has only SNP Main Effects	0.40787	1.27832e-45	0.00152436	0.0218	0.0017274	0.293962	3.84675e-11
Skin-NotSunExposed(Suprapubic)	ENSG00000144635.8	DYNC1LI1	4	Includes BMI as a Main Effect, not an interaction	0.136537	6.21985e-14	0.00144356	0.0139122	0.00483539	0.0863598	0.000760436
Skin-NotSunExposed(Suprapubic)	ENSG00000170275.14	CRTAP	13	Has only SNP Main Effects	0.120292	2.36848e-12	0.000799907	0.00786275	0.00131252	0.0413692	0.021296
Skin-NotSunExposed(Suprapubic)	ENSG00000271324.1	RP11-10C24.2	4	Includes BMI*SNP Interaction	0.0863994	3.93809e-09	0.00701562	0.331736	0.136858	0.0711651	0.00233542
Skin-NotSunExposed(Suprapubic)	ENSG00000271643.1	RP11-10C24.3	8	Has only SNP Main Effects	0.132683	1.48293e-13	0.00392794	0.0873092	0.0151412	0.0312884	0.0457843
Skin-NotSunExposed(Suprapubic)	ENSG00000170248.13	PDCD6IP	1	Has only SNP Main Effects	0.0640102	4.73464e-07	0.000979008	0.00415461	0.000738309	0.0574554	0.00642774
Skin-NotSunExposed(Suprapubic)	ENSG00000144681.10	STAC	21	Includes BMI*SNP Interaction	0.188767	3.3323e-19	0.00321606	0.139087	0.013729	0.108287	0.000149032
Skin-NotSunExposed(Suprapubic)	ENSG00000163673.7	DCLK3	1	Has only SNP Main Effects	0.0747246	4.82866e-08	0.00726372	0.282401	0.0688906	0.0347628	0.035097
Skin-NotSunExposed(Suprapubic)	ENSG00000093167.17	LRRFIP2	28	Has only SNP Main Effects	0.188164	3.85001e-19	0.0010368	0.0113862	0.00181137	0.0624701	0.00443673
Skin-NotSunExposed(Suprapubic)	ENSG00000144674.16	GOLGA4	12	Has only SNP Main Effects	0.132715	1.47231e-13	0.00156169	0.0196241	0.000608579	0.0846649	0.000861984
Skin-NotSunExposed(Suprapubic)	ENSG00000168356.11	SCN11A	35	Has only SNP Main Effects	0.173578	1.22271e-17	0.00488089	0.16929	0.00837186	0.0558081	0.0072614
Skin-NotSunExposed(Suprapubic)	ENSG00000168026.18	TTC21A	5	Has only SNP Main Effects	0.107492	4.00338e-11	0.00237153	0.0362743	0.00600766	0.0394774	0.0245555
Skin-NotSunExposed(Suprapubic)	ENSG00000168329.13	CX3CR1	10	Has only SNP Main Effects	0.301006	1.01529e-31	0.00533403	0.240572	0.0622626	0.228783	1.12857e-08
Skin-NotSunExposed(Suprapubic)	ENSG00000144659.10	SLC25A38	27	Has only SNP Main Effects	0.180828	2.20747e-18	0.000901331	0.0106886	0.00154597	0.085304	0.0008222
Skin-NotSunExposed(Suprapubic)	ENSG00000168028.13	RPSA	9	Has only SNP Main Effects	0.193294	1.125e-19	0.00165128	0.0152597	0.00186725	0.201523	1.06833e-07
Skin-NotSunExposed(Suprapubic)	ENSG00000170011.13	MYRIP	1	Has only SNP Main Effects	0.0372349	0.000136323	0.00385232	0.0929323	0.0174191	0.0530881	0.00888344
Skin-NotSunExposed(Suprapubic)	ENSG00000188846.13	RPL14	2	Has only SNP Main Effects	0.0937675	8.00212e-10	0.00164108	0.0116734	0.00203974	0.09746	0.000333963
Skin-NotSunExposed(Suprapubic)	ENSG00000168038.10	ULK4	8	Has only SNP Main Effects	0.186566	5.63852e-19	0.0026196	0.0529646	0.00474035	0.0857215	0.000797199
Skin-NotSunExposed(Suprapubic)	ENSG00000010282.14	HHATL	11	Has only SNP Main Effects	0.145384	8.35384e-15	0.00851071	0.52894	0.0471858	0.0564408	0.00692905
Skin-NotSunExposed(Suprapubic)	ENSG00000244607.5	CCDC13	15	Has only SNP Main Effects	0.0734703	6.31307e-08	0.00584749	0.194427	0.0627231	0.0362003	0.0314633
Skin-NotSunExposed(Suprapubic)	ENSG00000180432.5	CYP8B1	8	Has only SNP Main Effects	0.0752721	4.2952e-08	0.00686577	0.3271	0.086248	0.041246	0.0214942
Skin-NotSunExposed(Suprapubic)	ENSG00000144649.8	FAM198A	19	Has only SNP Main Effects	0.136342	6.50072e-14	0.00304798	0.0749755	0.0126874	0.0770261	0.00151547
Skin-NotSunExposed(Suprapubic)	ENSG00000144647.5	POMGNT2	2	Has only SNP Main Effects	0.0520927	5.91092e-06	0.00159364	0.0142649	0.00126461	0.049605	0.0115069
Skin-NotSunExposed(Suprapubic)	ENSG00000144792.9	ZNF660	14	Has only SNP Main Effects	0.280261	2.8868e-29	0.0037157	0.0765728	0.0098153	0.306919	1.17335e-11
Skin-NotSunExposed(Suprapubic)	ENSG00000186448.14	ZNF197	48	Has only SNP Main Effects	0.115548	6.78224e-12	0.00165847	0.0133104	0.00233654	0.159087	3.11176e-06
Skin-NotSunExposed(Suprapubic)	ENSG00000196653.11	ZNF502	7	Has only SNP Main Effects	0.201947	1.38889e-20	0.00232749	0.0278879	0.00501401	0.233238	7.76413e-09
Skin-NotSunExposed(Suprapubic)	ENSG00000186446.11	ZNF501	4	Has only SNP Main Effects	0.0968071	4.13491e-10	0.00248831	0.0465065	0.00481642	0.0734457	0.00197375
Skin-NotSunExposed(Suprapubic)	ENSG00000163807.5	KIAA1143	17	Includes BMI*SNP Interaction	0.250671	6.97928e-26	0.00111949	0.0119068	0.0012111	0.211756	4.63197e-08
Skin-NotSunExposed(Suprapubic)	ENSG00000163815.5	CLEC3B	1	Includes BMI as a Main Effect, not an interaction	0.0607636	9.43034e-07	0.00463002	0.116153	0.014316	0.0637444	0.00403827
Skin-NotSunExposed(Suprapubic)	ENSG00000011376.9	LARS2	11	Has only SNP Main Effects	0.137455	5.05458e-14	0.0013136	0.0131965	0.000971829	0.208928	5.84103e-08
Skin-NotSunExposed(Suprapubic)	ENSG00000144791.9	LIMD1	7	Has only SNP Main Effects	0.200374	2.03451e-20	0.00131165	0.0152775	0.00127493	0.146879	8.00177e-06
Skin-NotSunExposed(Suprapubic)	ENSG00000163820.14	FYCO1	8	Has only SNP Main Effects	0.124547	9.18211e-13	0.00124831	0.00911235	0.000425705	0.0626353	0.00438293
Skin-NotSunExposed(Suprapubic)	ENSG00000173578.7	XCR1	19	Has only SNP Main Effects	0.124703	8.86863e-13	0.00377512	0.128132	0.00150599	0.0681592	0.0029153
Skin-NotSunExposed(Suprapubic)	ENSG00000121807.5	CCR2	13	Has only SNP Main Effects	0.127969	4.27287e-13	0.00815324	0.349841	0.0729688	0.0846153	0.000865152
Skin-NotSunExposed(Suprapubic)	ENSG00000012223.12	LTF	13	Has only SNP Main Effects	0.132491	1.54848e-13	0.0083888	0.954736	0.108002	0.083017	0.000973644
Skin-NotSunExposed(Suprapubic)	ENSG00000241186.9	TDGF1	5	Has only SNP Main Effects	0.485055	2.65154e-57	0.0114806	0.839448	0.0588991	0.349689	1.99337e-13
Skin-NotSunExposed(Suprapubic)	ENSG00000178038.16	ALS2CL	25	Includes BMI*SNP Interaction	0.363466	1.44914e-39	0.00115041	0.023093	0.00215931	0.149986	6.29853e-06
Skin-NotSunExposed(Suprapubic)	ENSG00000188086.13	PRSS45	13	Has only SNP Main Effects	0.210763	1.6118e-21	0.00641188	0.548979	0.106482	0.135686	1.88578e-05
Skin-NotSunExposed(Suprapubic)	ENSG00000160799.11	CCDC12	9	Has only SNP Main Effects	0.0903027	1.69499e-09	0.00108648	0.0134123	0.00251904	0.04067	0.0224457
Skin-NotSunExposed(Suprapubic)	ENSG00000114650.18	SCAP	5	Has only SNP Main Effects	0.122979	1.30253e-12	0.000974695	0.0104058	0.0014154	0.0336629	0.0381679
Skin-NotSunExposed(Suprapubic)	ENSG00000114646.9	CSPG5	12	Has only SNP Main Effects	0.131332	2.00936e-13	0.00280548	0.154406	0.00423427	0.110766	0.000123808
Skin-NotSunExposed(Suprapubic)	ENSG00000164045.11	CDC25A	7	Has only SNP Main Effects	0.0743206	5.2642e-08	0.00425173	0.122211	0.0249571	0.0492148	0.0118459
Skin-NotSunExposed(Suprapubic)	ENSG00000164048.13	ZNF589	26	Has only SNP Main Effects	0.469168	9.21267e-55	0.0011391	0.0223244	0.00102165	0.454031	2.88366e-18
Skin-NotSunExposed(Suprapubic)	ENSG00000172113.8	NME6	4	Has only SNP Main Effects	0.246466	2.06059e-25	0.00123243	0.0123488	0.00214091	0.267438	4.10796e-10
Skin-NotSunExposed(Suprapubic)	ENSG00000164053.19	ATRIP	1	Has only SNP Main Effects	0.116918	5.00763e-12	0.00122123	0.0121086	0.000795592	0.126189	3.87899e-05
Skin-NotSunExposed(Suprapubic)	ENSG00000164054.15	SHISA5	6	Has only SNP Main Effects	0.0898314	1.87689e-09	0.00105283	0.00878883	0.00155616	0.0938694	0.000435991
Skin-NotSunExposed(Suprapubic)	ENSG00000213672.7	NCKIPSD	7	Has only SNP Main Effects	0.175051	8.64443e-18	0.00127079	0.0120828	0.00162109	0.0826943	0.000997139
Skin-NotSunExposed(Suprapubic)	ENSG00000114302.15	PRKAR2A	11	Has only SNP Main Effects	0.0505553	8.17999e-06	0.000954444	0.0111641	0.00195118	0.0391943	0.0250854
Skin-NotSunExposed(Suprapubic)	ENSG00000177479.19	ARIH2	13	Includes BMI*SNP Interaction	0.119763	2.66401e-12	0.000512859	0.00676366	0.000668449	0.0466468	0.0143444
Skin-NotSunExposed(Suprapubic)	ENSG00000178252.17	WDR6	36	Has only SNP Main Effects	0.563492	4.08917e-71	0.00153363	0.0229079	0.0054411	0.567727	1.05688e-24
Skin-NotSunExposed(Suprapubic)	ENSG00000198218.10	QRICH1	3	Has only SNP Main Effects	0.104794	7.23402e-11	0.000843465	0.00591297	0.000983341	0.0405778	0.022602
Skin-NotSunExposed(Suprapubic)	ENSG00000185909.14	KLHDC8B	9	Has only SNP Main Effects	0.0659662	3.12434e-07	0.00200925	0.0384798	0.00365095	0.0785423	0.001355
Skin-NotSunExposed(Suprapubic)	ENSG00000145022.4	TCTA	7	Has only SNP Main Effects	0.0739112	5.74562e-08	0.00101418	0.0181465	0.00205453	0.0370631	0.0294707
Skin-NotSunExposed(Suprapubic)	ENSG00000145020.15	AMT	39	Has only SNP Main Effects	0.285002	8.0513e-30	0.00162274	0.0206731	0.000763415	0.258931	8.63287e-10
Skin-NotSunExposed(Suprapubic)	ENSG00000145029.13	NICN1	6	Has only SNP Main Effects	0.146764	6.09761e-15	0.001358	0.0152099	0.00201791	0.0568579	0.00671836
Skin-NotSunExposed(Suprapubic)	ENSG00000173531.15	MST1	18	Includes BMI*SNP Interaction	0.281856	1.88027e-29	0.000832658	0.0260083	0.0034063	0.048653	0.012352
Skin-NotSunExposed(Suprapubic)	ENSG00000173540.12	GMPPB	6	Has only SNP Main Effects	0.309238	1.03032e-32	0.00140467	0.0154438	0.00174589	0.310609	8.33456e-12
Skin-NotSunExposed(Suprapubic)	ENSG00000187492.8	CDHR4	5	Has only SNP Main Effects	0.0822956	9.52771e-09	0.00359353	0.163714	0.00893646	0.0846655	0.000861947
Skin-NotSunExposed(Suprapubic)	ENSG00000185614.4	FAM212A	3	Has only SNP Main Effects	0.118467	3.5521e-12	0.00234727	0.0310854	0.00440827	0.0991406	0.000294742
Skin-NotSunExposed(Suprapubic)	ENSG00000182179.12	UBA7	8	Has only SNP Main Effects	0.16242	1.65816e-16	0.00166385	0.0265875	0.00122483	0.163232	2.25243e-06
Skin-NotSunExposed(Suprapubic)	ENSG00000004534.14	RBM6	9	Has only SNP Main Effects	0.415414	1.08039e-46	0.000950438	0.0162866	0.00322559	0.217405	2.90815e-08
Skin-NotSunExposed(Suprapubic)	ENSG00000186792.16	HYAL3	7	Has only SNP Main Effects	0.232065	8.04132e-24	0.00234594	0.0647653	0.00481818	0.292654	4.33176e-11
Skin-NotSunExposed(Suprapubic)	ENSG00000007402.11	CACNA2D2	1	Has only SNP Main Effects	0.0353403	0.000203514	0.00307143	0.0627505	0.00752455	0.0384383	0.0265587
Skin-NotSunExposed(Suprapubic)	ENSG00000088538.12	DOCK3	10	Has only SNP Main Effects	0.28532	7.38819e-30	0.00231795	0.0488877	0.0047406	0.319778	3.53601e-12
Skin-NotSunExposed(Suprapubic)	ENSG00000164080.13	RAD54L2	2	Has only SNP Main Effects	0.0460638	2.11216e-05	0.00105597	0.0094819	0.000283081	0.0837985	0.000919004
Skin-NotSunExposed(Suprapubic)	ENSG00000164081.12	TEX264	19	Includes BMI*SNP Interaction	0.19022	2.35339e-19	0.000708681	0.00804889	0.00167261	0.074595	0.00181327
Skin-NotSunExposed(Suprapubic)	ENSG00000164082.14	GRM2	9	Has only SNP Main Effects	0.0906183	1.58311e-09	0.00490942	0.185159	0.0241343	0.043706	0.0178714
Skin-NotSunExposed(Suprapubic)	ENSG00000090097.21	PCBP4	12	Includes BMI*SNP Interaction	0.0824649	9.18728e-09	0.000723179	0.0109066	0.00290494	0.0494246	0.0116624
Skin-NotSunExposed(Suprapubic)	ENSG00000114779.19	ABHD14B	4	Includes BMI as a Main Effect, not an interaction	0.0901864	1.73819e-09	0.00113832	0.012113	0.00174094	0.0699358	0.00255715
Skin-NotSunExposed(Suprapubic)	ENSG00000164088.17	PPM1M	6	Has only SNP Main Effects	0.128777	3.56529e-13	0.00129161	0.0129921	0.000927527	0.117028	7.74013e-05
Skin-NotSunExposed(Suprapubic)	ENSG00000168237.17	GLYCTK	1	Has only SNP Main Effects	0.0561054	2.52981e-06	0.00249834	0.0447721	0.00325927	0.0468773	0.0140998
Skin-NotSunExposed(Suprapubic)	ENSG00000168268.10	NT5DC2	9	Has only SNP Main Effects	0.17438	1.01245e-17	0.00150192	0.0162383	0.00281148	0.207626	6.49722e-08
Skin-NotSunExposed(Suprapubic)	ENSG00000163938.16	GNL3	14	Has only SNP Main Effects	0.157889	4.73562e-16	0.000918907	0.0121377	0.00174711	0.0481353	0.0128375
Skin-NotSunExposed(Suprapubic)	ENSG00000114904.12	NEK4	2	Has only SNP Main Effects	0.0665256	2.77395e-07	0.00208459	0.018385	0.00174942	0.0313535	0.0455556
Skin-NotSunExposed(Suprapubic)	ENSG00000055955.15	ITIH4	9	Has only SNP Main Effects	0.316785	1.23534e-33	0.00250662	0.0396499	0.00292756	0.393899	2.23073e-15
Skin-NotSunExposed(Suprapubic)	ENSG00000163933.9	RFT1	3	Has only SNP Main Effects	0.20592	5.27589e-21	0.00108338	0.00896776	0.0024631	0.223555	1.74615e-08
Skin-NotSunExposed(Suprapubic)	ENSG00000163932.13	PRKCD	10	Has only SNP Main Effects	0.204612	7.25917e-21	0.00114999	0.0120417	0.00289414	0.173863	9.77733e-07
Skin-NotSunExposed(Suprapubic)	ENSG00000016391.10	CHDH	4	Includes BMI*SNP Interaction	0.131832	1.7961e-13	0.0026691	0.0688341	0.00784421	0.0361256	0.0316422
Skin-NotSunExposed(Suprapubic)	ENSG00000056736.9	IL17RB	2	Has only SNP Main Effects	0.0546719	3.42618e-06	0.00303758	0.0562891	0.0139123	0.0631563	0.00421749
Skin-NotSunExposed(Suprapubic)	ENSG00000180376.16	CCDC66	13	Has only SNP Main Effects	0.170548	2.49018e-17	0.00145687	0.0125093	0.0012342	0.0314138	0.0453451
Skin-NotSunExposed(Suprapubic)	ENSG00000163946.13	FAM208A	12	Has only SNP Main Effects	0.133532	1.2252e-13	0.000811209	0.00787373	0.000884261	0.202242	1.0077e-07
Skin-NotSunExposed(Suprapubic)	ENSG00000168291.12	PDHB	9	Has only SNP Main Effects	0.0966922	4.23952e-10	0.00133096	0.00869645	0.000222972	0.0593934	0.00556935
Skin-NotSunExposed(Suprapubic)	ENSG00000272360.1	RP11-359I18.5	13	Has only SNP Main Effects	0.132635	1.49921e-13	0.00723432	0.757931	0.0496709	0.0306274	0.0481739
Skin-NotSunExposed(Suprapubic)	ENSG00000168309.16	FAM107A	10	Has only SNP Main Effects	0.216646	3.78062e-22	0.00297057	0.0763647	0.00331326	0.190408	2.62077e-07
Skin-NotSunExposed(Suprapubic)	ENSG00000271843.1	RP11-245J9.5	2	Has only SNP Main Effects	0.0991436	2.48624e-10	0.00388716	0.0986631	0.0118974	0.0769268	0.00152661
Skin-NotSunExposed(Suprapubic)	ENSG00000163637.12	PRICKLE2	11	Includes BMI as a Main Effect, not an interaction	0.175093	8.55938e-18	0.002225	0.0454252	0.0020159	0.0608462	0.00500226
Skin-NotSunExposed(Suprapubic)	ENSG00000144749.13	LRIG1	12	Includes BMI as a Main Effect, not an interaction	0.0659646	3.1254e-07	0.00181617	0.0235103	0.00147018	0.0318405	0.0438831
Skin-NotSunExposed(Suprapubic)	ENSG00000172340.14	SUCLG2	17	Includes BMI*SNP Interaction	0.305137	3.23159e-32	0.000943137	0.0129842	0.00210277	0.174958	8.96721e-07
Skin-NotSunExposed(Suprapubic)	ENSG00000241316.6	SUCLG2-AS1	5	Has only SNP Main Effects	0.141646	1.95539e-14	0.00699292	0.394247	0.0772124	0.124881	4.28217e-05
Skin-NotSunExposed(Suprapubic)	ENSG00000163378.13	EOGT	1	Has only SNP Main Effects	0.0480028	1.40251e-05	0.00206794	0.0207582	0.00321957	0.0956043	0.00038332
Skin-NotSunExposed(Suprapubic)	ENSG00000144744.16	UBA3	4	Has only SNP Main Effects	0.308902	1.13157e-32	0.00108157	0.00752391	0.000761527	0.203582	9.03665e-08
Skin-NotSunExposed(Suprapubic)	ENSG00000144746.6	ARL6IP5	3	Has only SNP Main Effects	0.102544	1.18362e-10	0.00129674	0.0131422	0.00206593	0.200463	1.16431e-07
Skin-NotSunExposed(Suprapubic)	ENSG00000170837.2	GPR27	3	Has only SNP Main Effects	0.106899	4.56057e-11	0.00304071	0.0637349	0.0113807	0.19229	2.25289e-07
Skin-NotSunExposed(Suprapubic)	ENSG00000144736.13	SHQ1	2	Has only SNP Main Effects	0.0741507	5.45897e-08	0.00163312	0.0125513	0.00162183	0.0355825	0.0329749
Skin-NotSunExposed(Suprapubic)	ENSG00000172986.12	GXYLT2	1	Has only SNP Main Effects	0.0673504	2.3275e-07	0.00414002	0.0846815	0.00985717	0.111989	0.000112978
Skin-NotSunExposed(Suprapubic)	ENSG00000255423.1	EBLN2	2	Has only SNP Main Effects	0.048201	1.34502e-05	0.00281309	0.0571934	0.0059413	0.0893205	0.000610798
Skin-NotSunExposed(Suprapubic)	ENSG00000242741.1	LINC02005	2	Has only SNP Main Effects	0.0630147	5.84919e-07	0.0112426	0.888434	0.115155	0.0450694	0.016138
Skin-NotSunExposed(Suprapubic)	ENSG00000272690.5	LINC02018	13	Has only SNP Main Effects	0.179631	2.93167e-18	0.0044774	0.227365	0.0653487	0.327916	1.63682e-12
Skin-NotSunExposed(Suprapubic)	ENSG00000242516.1	LINC00960	34	Includes BMI*SNP Interaction	0.774455	3.05708e-126	0.00334129	0.283122	0.0758797	0.691915	5.195e-34
Skin-NotSunExposed(Suprapubic)	ENSG00000227124.8	ZNF717	7	Includes BMI as a Main Effect, not an interaction	0.202059	1.35137e-20	0.00139883	0.0221276	0.00126172	0.0427063	0.019262
Skin-NotSunExposed(Suprapubic)	ENSG00000175161.13	CADM2	3	Includes BMI as a Main Effect, not an interaction	0.0774303	2.70631e-08	0.00443058	0.182456	0.0487935	0.0525304	0.00925878
Skin-NotSunExposed(Suprapubic)	ENSG00000083937.8	CHMP2B	10	Has only SNP Main Effects	0.12594	6.72712e-13	0.000903959	0.00970359	0.000927092	0.0376367	0.0282181
Skin-NotSunExposed(Suprapubic)	ENSG00000163320.10	CGGBP1	5	Has only SNP Main Effects	0.281605	2.01166e-29	0.00111346	0.00725282	0.000262924	0.167189	1.6527e-06
Skin-NotSunExposed(Suprapubic)	ENSG00000179021.9	C3orf38	1	Has only SNP Main Effects	0.0451985	2.53554e-05	0.00174004	0.0156006	0.00132386	0.0547297	0.00786534
Skin-NotSunExposed(Suprapubic)	ENSG00000184500.14	PROS1	11	Has only SNP Main Effects	0.0803618	1.44342e-08	0.00149964	0.0324732	0.00660357	0.0457238	0.0153678
Skin-NotSunExposed(Suprapubic)	ENSG00000178700.7	DHFR2	7	Has only SNP Main Effects	0.121897	1.65744e-12	0.00117704	0.0217068	0.00118859	0.0410951	0.0217394
Skin-NotSunExposed(Suprapubic)	ENSG00000231861.2	OR5K2	14	Has only SNP Main Effects	0.0621635	7.00744e-07	0.0110164	0.653405	0.188584	0.128915	3.15528e-05
Skin-NotSunExposed(Suprapubic)	ENSG00000080819.6	CPOX	12	Has only SNP Main Effects	0.127157	5.12475e-13	0.00123156	0.0204429	0.00181641	0.0828046	0.000989049
Skin-NotSunExposed(Suprapubic)	ENSG00000064225.12	ST3GAL6	14	Has only SNP Main Effects	0.182891	1.35302e-18	0.00197678	0.0347829	0.011132	0.21169	4.65701e-08
Skin-NotSunExposed(Suprapubic)	ENSG00000057019.15	DCBLD2	7	Has only SNP Main Effects	0.15467	9.95164e-16	0.00145883	0.0155447	0.00251397	0.112354	0.000109922
Skin-NotSunExposed(Suprapubic)	ENSG00000154174.7	TOMM70	3	Has only SNP Main Effects	0.0661627	2.99651e-07	0.000980853	0.00540998	0.000280367	0.0849343	0.000844986
Skin-NotSunExposed(Suprapubic)	ENSG00000206535.7	LNP1	3	Has only SNP Main Effects	0.117345	4.55589e-12	0.00313817	0.0758378	0.0115976	0.0806842	0.00115677
Skin-NotSunExposed(Suprapubic)	ENSG00000138468.15	SENP7	2	Has only SNP Main Effects	0.103721	9.15051e-11	0.00168815	0.0140932	0.00249675	0.131874	2.52055e-05
Skin-NotSunExposed(Suprapubic)	ENSG00000144815.15	NXPE3	6	Has only SNP Main Effects	0.156348	6.75985e-16	0.00233515	0.026958	0.00161581	0.0969557	0.000346716
Skin-NotSunExposed(Suprapubic)	ENSG00000144821.9	MYH15	15	Includes BMI*SNP Interaction	0.330557	2.4246e-35	0.00393918	0.149009	0.020266	0.137882	1.5948e-05
Skin-NotSunExposed(Suprapubic)	ENSG00000198919.12	DZIP3	2	Has only SNP Main Effects	0.0713616	9.90232e-08	0.00217538	0.0264388	0.00194215	0.0661306	0.00338607
Skin-NotSunExposed(Suprapubic)	ENSG00000177494.5	ZBED2	4	Includes BMI as a Main Effect, not an interaction	0.0555461	2.84764e-06	0.00580179	0.374593	0.0400019	0.0326345	0.041291
Skin-NotSunExposed(Suprapubic)	ENSG00000138459.8	SLC35A5	1	Has only SNP Main Effects	0.0437453	3.44605e-05	0.0015706	0.0131865	0.00166015	0.23155	8.94846e-09
Skin-NotSunExposed(Suprapubic)	ENSG00000144857.14	BOC	9	Has only SNP Main Effects	0.28464	8.87684e-30	0.00171866	0.0249265	0.00238777	0.163868	2.14337e-06
Skin-NotSunExposed(Suprapubic)	ENSG00000206530.10	CFAP44	33	Has only SNP Main Effects	0.135601	7.68365e-14	0.00183614	0.0251121	0.00269837	0.211996	4.54136e-08
Skin-NotSunExposed(Suprapubic)	ENSG00000072858.10	SIDT1	2	Has only SNP Main Effects	0.139736	3.01641e-14	0.0042138	0.0712195	0.00545907	0.129428	3.03487e-05
Skin-NotSunExposed(Suprapubic)	ENSG00000114638.7	UPK1B	25	Has only SNP Main Effects	0.222074	9.82861e-23	0.00916734	0.805234	0.113446	0.143475	1.0394e-05
Skin-NotSunExposed(Suprapubic)	ENSG00000163389.10	POGLUT1	21	Has only SNP Main Effects	0.214052	7.17559e-22	0.00145238	0.0125172	0.0017065	0.234787	6.81428e-09
Skin-NotSunExposed(Suprapubic)	ENSG00000144843.11	ADPRH	3	Has only SNP Main Effects	0.0646088	4.16927e-07	0.00256349	0.0352409	0.00946211	0.060896	0.00498389
Skin-NotSunExposed(Suprapubic)	ENSG00000183833.16	MAATS1	36	Includes BMI*SNP Interaction	0.276386	8.15082e-29	0.00217568	0.0606958	0.0039033	0.228991	1.10907e-08
Skin-NotSunExposed(Suprapubic)	ENSG00000180353.10	HCLS1	2	Has only SNP Main Effects	0.0777559	2.52395e-08	0.00244041	0.0324496	0.00603289	0.0860152	0.000780069
Skin-NotSunExposed(Suprapubic)	ENSG00000173226.16	IQCB1	11	Has only SNP Main Effects	0.433302	2.71128e-49	0.000945516	0.0088912	0.000767534	0.378957	1.0541e-14
Skin-NotSunExposed(Suprapubic)	ENSG00000121552.3	CSTA	2	Has only SNP Main Effects	0.0667332	2.65407e-07	0.00258708	0.0570524	0.00662611	0.0436695	0.0179204
Skin-NotSunExposed(Suprapubic)	ENSG00000114023.15	FAM162A	9	Has only SNP Main Effects	0.136733	5.95065e-14	0.00152421	0.0188325	0.00492498	0.0477401	0.0132213
Skin-NotSunExposed(Suprapubic)	ENSG00000196981.3	WDR5B	5	Has only SNP Main Effects	0.164636	9.90491e-17	0.00233779	0.0290631	0.0043938	0.181971	5.14283e-07
Skin-NotSunExposed(Suprapubic)	ENSG00000173193.13	PARP14	18	Has only SNP Main Effects	0.1977	3.88816e-20	0.00254327	0.0381749	0.00940234	0.173397	1.01434e-06
Skin-NotSunExposed(Suprapubic)	ENSG00000169087.10	HSPBAP1	6	Has only SNP Main Effects	0.0757582	3.87101e-08	0.00194584	0.015811	0.00323209	0.123308	4.82261e-05
Skin-NotSunExposed(Suprapubic)	ENSG00000082684.14	SEMA5B	20	Has only SNP Main Effects	0.0793891	1.77843e-08	0.00547146	0.196715	0.0240839	0.0353824	0.0334803
Skin-NotSunExposed(Suprapubic)	ENSG00000206527.9	HACD2	2	Has only SNP Main Effects	0.0806198	1.36565e-08	0.00201557	0.0211525	0.00441873	0.0827899	0.000990119
Skin-NotSunExposed(Suprapubic)	ENSG00000248787.1	RP11-666A20.4	6	Has only SNP Main Effects	0.0433661	3.73328e-05	0.00906872	0.442139	0.0395205	0.0473273	0.0136344
Skin-NotSunExposed(Suprapubic)	ENSG00000189366.9	ALG1L	25	Has only SNP Main Effects	0.297326	2.79878e-31	0.00438651	0.252268	0.0378578	0.274091	2.28542e-10
Skin-NotSunExposed(Suprapubic)	ENSG00000114544.16	SLC41A3	11	Has only SNP Main Effects	0.166097	7.04757e-17	0.00128419	0.0111794	0.000738449	0.26436	5.3792e-10
Skin-NotSunExposed(Suprapubic)	ENSG00000144908.13	ALDH1L1	1	Includes BMI as a Main Effect, not an interaction	0.0994233	2.33922e-10	0.00711639	0.23559	0.0463251	0.0323957	0.0420534
Skin-NotSunExposed(Suprapubic)	ENSG00000070476.14	ZXDC	4	Has only SNP Main Effects	0.142694	1.54124e-14	0.0013254	0.0103658	0.00128373	0.181096	5.51344e-07
Skin-NotSunExposed(Suprapubic)	ENSG00000180767.9	CHST13	21	Has only SNP Main Effects	0.255667	1.91335e-26	0.00764481	0.780639	0.0652885	0.313163	6.57132e-12
Skin-NotSunExposed(Suprapubic)	ENSG00000282860.1	RP11-153F10.2	5	Has only SNP Main Effects	0.139817	2.96165e-14	0.00789126	0.654912	0.0276941	0.0598437	0.00538699
Skin-NotSunExposed(Suprapubic)	ENSG00000132394.10	EEFSEC	17	Has only SNP Main Effects	0.135496	7.86822e-14	0.000971876	0.0106714	0.00166221	0.0568241	0.00673518
Skin-NotSunExposed(Suprapubic)	ENSG00000261159.1	RP11-723O4.9	18	Includes BMI*SNP Interaction	0.363226	1.55833e-39	0.0031526	0.146394	0.0240334	0.287886	6.66635e-11
Skin-NotSunExposed(Suprapubic)	ENSG00000177646.18	ACAD9	22	Includes BMI*SNP Interaction	0.249833	8.66221e-26	0.00102567	0.0184017	0.00338062	0.113881	9.80316e-05
Skin-NotSunExposed(Suprapubic)	ENSG00000170893.3	TRH	12	Has only SNP Main Effects	0.0786496	2.08402e-08	0.0138173	1.14822	0.0601019	0.114869	9.10297e-05
Skin-NotSunExposed(Suprapubic)	ENSG00000196455.7	PIK3R4	9	Has only SNP Main Effects	0.244749	3.20105e-25	0.000941092	0.00782103	0.000829106	0.166045	1.80769e-06
Skin-NotSunExposed(Suprapubic)	ENSG00000114670.13	NEK11	16	Has only SNP Main Effects	0.247171	1.71903e-25	0.00248017	0.040916	0.00175657	0.277599	1.67421e-10
Skin-NotSunExposed(Suprapubic)	ENSG00000014257.15	ACPP	15	Has only SNP Main Effects	0.19665	5.01001e-20	0.00187292	0.0404592	0.00879353	0.0641684	0.00391381
Skin-NotSunExposed(Suprapubic)	ENSG00000240303.7	ACAD11	1	Has only SNP Main Effects	0.0738856	5.77709e-08	0.00259931	0.0211146	0.00556641	0.118042	7.17198e-05
Skin-NotSunExposed(Suprapubic)	ENSG00000129048.6	ACKR4	12	Has only SNP Main Effects	0.139722	3.02564e-14	0.00470641	0.138726	0.0115694	0.0840853	0.00089972
Skin-NotSunExposed(Suprapubic)	ENSG00000113971.19	NPHP3	19	Has only SNP Main Effects	0.342072	8.52157e-37	0.00116518	0.0187749	0.00430653	0.262702	6.21778e-10
Skin-NotSunExposed(Suprapubic)	ENSG00000144868.13	TMEM108	1	Has only SNP Main Effects	0.0376773	0.000124151	0.00430618	0.114748	0.0161919	0.0866059	0.00074672
Skin-NotSunExposed(Suprapubic)	ENSG00000091513.14	TF	7	Has only SNP Main Effects	0.453416	2.57011e-52	0.00502836	0.20717	0.00641431	0.349462	2.03832e-13
Skin-NotSunExposed(Suprapubic)	ENSG00000144867.11	SRPRB	11	Has only SNP Main Effects	0.178896	3.48834e-18	0.00155122	0.0150668	0.00238769	0.24404	3.10926e-09
Skin-NotSunExposed(Suprapubic)	ENSG00000163785.12	RYK	1	Has only SNP Main Effects	0.046864	1.78381e-05	0.00134628	0.00895918	0.000998779	0.0646737	0.00377049
Skin-NotSunExposed(Suprapubic)	ENSG00000260633.1	RP11-375I20.6	15	Has only SNP Main Effects	0.389724	4.29983e-43	0.00452083	0.176926	0.0277683	0.269097	3.55066e-10
Skin-NotSunExposed(Suprapubic)	ENSG00000129055.12	ANAPC13	6	Has only SNP Main Effects	0.339019	2.08186e-36	0.00105399	0.00810386	0.00175165	0.334521	8.7023e-13
Skin-NotSunExposed(Suprapubic)	ENSG00000182923.16	CEP63	6	Has only SNP Main Effects	0.275669	9.86864e-29	0.00109519	0.0100174	0.00193609	0.266528	4.44932e-10
Skin-NotSunExposed(Suprapubic)	ENSG00000114054.13	PCCB	4	Has only SNP Main Effects	0.0674465	2.2804e-07	0.0016148	0.0190498	0.00319358	0.0308025	0.0475286
Skin-NotSunExposed(Suprapubic)	ENSG00000118017.3	A4GNT	27	Has only SNP Main Effects	0.455762	1.12282e-52	0.00689258	0.655866	0.0620672	0.446268	7.07752e-18
Skin-NotSunExposed(Suprapubic)	ENSG00000158186.12	MRAS	1	Includes BMI as a Main Effect, not an interaction	0.0519775	6.05659e-06	0.00351599	0.0658862	0.00877415	0.0542141	0.00817176
Skin-NotSunExposed(Suprapubic)	ENSG00000114107.8	CEP70	5	Has only SNP Main Effects	0.0867798	3.62786e-09	0.00142534	0.0185024	0.00421989	0.0605017	0.00513126
Skin-NotSunExposed(Suprapubic)	ENSG00000158234.12	FAIM	4	Includes BMI as a Main Effect, not an interaction	0.0899144	1.84347e-09	0.00217894	0.0267376	0.00547812	0.0952306	0.000394102
Skin-NotSunExposed(Suprapubic)	ENSG00000051382.8	PIK3CB	7	Has only SNP Main Effects	0.0679804	2.0354e-07	0.00104388	0.0124887	0.00129314	0.0370855	0.0294207
Skin-NotSunExposed(Suprapubic)	ENSG00000114115.9	RBP1	9	Has only SNP Main Effects	0.185888	6.62924e-19	0.00279344	0.0665684	0.0135976	0.123804	4.6452e-05
Skin-NotSunExposed(Suprapubic)	ENSG00000163864.15	NMNAT3	10	Has only SNP Main Effects	0.234788	4.04268e-24	0.00164098	0.0254992	0.00238693	0.148661	6.97621e-06
Skin-NotSunExposed(Suprapubic)	ENSG00000158258.16	CLSTN2	31	Includes BMI*SNP Interaction	0.248674	1.16792e-25	0.00262954	0.126561	0.00752162	0.0432509	0.0184913
Skin-NotSunExposed(Suprapubic)	ENSG00000155893.12	PXYLP1	6	Has only SNP Main Effects	0.108074	3.52338e-11	0.00171333	0.0205287	0.000740209	0.116713	7.92549e-05
Skin-NotSunExposed(Suprapubic)	ENSG00000177311.11	ZBTB38	17	Has only SNP Main Effects	0.22818	2.13624e-23	0.000846286	0.0104103	0.000228733	0.0434696	0.0181908
Skin-NotSunExposed(Suprapubic)	ENSG00000114125.13	RNF7	4	Has only SNP Main Effects	0.0534763	4.41185e-06	0.000999669	0.0099507	0.000761948	0.0340903	0.0369428
Skin-NotSunExposed(Suprapubic)	ENSG00000114124.2	GRK7	6	Has only SNP Main Effects	0.0940792	7.47896e-10	0.0098098	0.537029	0.0640971	0.133093	2.29733e-05
Skin-NotSunExposed(Suprapubic)	ENSG00000152952.11	PLOD2	8	Has only SNP Main Effects	0.228845	1.80787e-23	0.00264231	0.050708	0.0107574	0.131049	2.68347e-05
Skin-NotSunExposed(Suprapubic)	ENSG00000114698.14	PLSCR4	5	Has only SNP Main Effects	0.144902	9.32338e-15	0.00197291	0.020251	0.00225555	0.141194	1.23804e-05
Skin-NotSunExposed(Suprapubic)	ENSG00000188313.12	PLSCR1	3	Has only SNP Main Effects	0.104125	8.37561e-11	0.00276165	0.036312	0.0107072	0.0858505	0.00078963
Skin-NotSunExposed(Suprapubic)	ENSG00000071794.15	HLTF	8	Has only SNP Main Effects	0.0604399	1.01004e-06	0.00141992	0.0153288	0.00309643	0.0362107	0.0314386
Skin-NotSunExposed(Suprapubic)	ENSG00000114744.8	COMMD2	7	Has only SNP Main Effects	0.152335	1.7024e-15	0.000920391	0.0076963	0.000471704	0.0413149	0.0213831
Skin-NotSunExposed(Suprapubic)	ENSG00000144895.11	EIF2A	2	Has only SNP Main Effects	0.268265	7.04917e-28	0.00164261	0.00983456	0.00174673	0.219123	2.52298e-08
Skin-NotSunExposed(Suprapubic)	ENSG00000169313.9	P2RY12	1	Has only SNP Main Effects	0.0967026	4.22995e-10	0.0103805	0.522443	0.0222197	0.0450529	0.0161579
Skin-NotSunExposed(Suprapubic)	ENSG00000114771.13	AADAC	9	Has only SNP Main Effects	0.207427	3.65054e-21	0.00524968	0.270437	0.0224106	0.252855	1.46032e-09
Skin-NotSunExposed(Suprapubic)	ENSG00000169860.6	P2RY1	1	Includes BMI as a Main Effect, not an interaction	0.0415688	5.45646e-05	0.00344895	0.0672957	0.0062601	0.0869585	0.000727493
Skin-NotSunExposed(Suprapubic)	ENSG00000114790.12	ARHGEF26	4	Has only SNP Main Effects	0.108349	3.31691e-11	0.00243426	0.0251111	0.00274605	0.177865	7.1247e-07
Skin-NotSunExposed(Suprapubic)	ENSG00000174928.15	C3orf33	3	Has only SNP Main Effects	0.102814	1.11587e-10	0.00299172	0.0443342	0.00433297	0.0312638	0.0458711
Skin-NotSunExposed(Suprapubic)	ENSG00000240875.5	LINC00886	27	Has only SNP Main Effects	0.405598	2.67453e-45	0.00403015	0.156979	0.0248414	0.40663	5.76739e-16
Skin-NotSunExposed(Suprapubic)	ENSG00000197980.12	LEKR1	9	Has only SNP Main Effects	0.151254	2.1823e-15	0.00433927	0.151628	0.00352265	0.161726	2.53352e-06
Skin-NotSunExposed(Suprapubic)	ENSG00000168827.14	GFM1	51	Has only SNP Main Effects	0.131744	1.83172e-13	0.00121035	0.00883023	0.00164128	0.18428	4.27888e-07
Skin-NotSunExposed(Suprapubic)	ENSG00000079257.7	LXN	6	Has only SNP Main Effects	0.0568402	2.16537e-06	0.00189744	0.0304164	0.00643278	0.11839	6.98684e-05
Skin-NotSunExposed(Suprapubic)	ENSG00000118849.9	RARRES1	52	Includes BMI*SNP Interaction	0.420428	2.05434e-47	0.00318956	0.262632	0.00980494	0.378008	1.16192e-14
Skin-NotSunExposed(Suprapubic)	ENSG00000118855.18	MFSD1	6	Has only SNP Main Effects	0.106536	4.93829e-11	0.0011108	0.00792132	0.00211807	0.10901	0.000141191
Skin-NotSunExposed(Suprapubic)	ENSG00000240567.1	LINC02067	22	Has only SNP Main Effects	0.210732	1.62422e-21	0.00486947	0.198044	0.0263906	0.0627233	0.00435456
Skin-NotSunExposed(Suprapubic)	ENSG00000114200.9	BCHE	13	Has only SNP Main Effects	0.173739	1.17723e-17	0.004459	0.148666	0.0127963	0.0677673	0.00300082
Skin-NotSunExposed(Suprapubic)	ENSG00000114209.14	PDCD10	7	Has only SNP Main Effects	0.0685003	1.82214e-07	0.00126824	0.0117523	0.00137946	0.0630717	0.00424393
Skin-NotSunExposed(Suprapubic)	ENSG00000173905.8	GOLIM4	4	Has only SNP Main Effects	0.0561019	2.53165e-06	0.00138813	0.020324	0.00222025	0.0326847	0.0411327
Skin-NotSunExposed(Suprapubic)	ENSG00000171757.15	LRRC34	1	Has only SNP Main Effects	0.0540598	3.89971e-06	0.00641293	0.214452	0.0318904	0.0572941	0.00650493
Skin-NotSunExposed(Suprapubic)	ENSG00000171109.18	MFN1	11	Has only SNP Main Effects	0.202931	1.09318e-20	0.00112554	0.0081681	0.000307424	0.153588	4.76774e-06
Skin-NotSunExposed(Suprapubic)	ENSG00000136521.12	NDUFB5	3	Has only SNP Main Effects	0.0984012	2.92272e-10	0.00155806	0.00957777	0.000591792	0.106008	0.000176695
Skin-NotSunExposed(Suprapubic)	ENSG00000260377.1	RP11-646E18.4	3	Has only SNP Main Effects	0.165006	9.08763e-17	0.00930558	0.298704	0.0323556	0.0473725	0.0135886
Skin-NotSunExposed(Suprapubic)	ENSG00000078081.7	LAMP3	10	Has only SNP Main Effects	0.225237	4.46498e-23	0.00350469	0.148259	0.0335856	0.210919	4.96153e-08
Skin-NotSunExposed(Suprapubic)	ENSG00000180834.7	MAP6D1	16	Has only SNP Main Effects	0.313603	3.02922e-33	0.00203823	0.0383833	0.00269407	0.148109	7.27932e-06
Skin-NotSunExposed(Suprapubic)	ENSG00000114770.16	ABCC5	4	Has only SNP Main Effects	0.123235	1.2303e-12	0.00231922	0.0363681	0.00440857	0.0505169	0.0107524
Skin-NotSunExposed(Suprapubic)	ENSG00000156931.15	VPS8	9	Has only SNP Main Effects	0.218093	2.6422e-22	0.00122438	0.00985939	0.00172853	0.280705	1.26946e-10
Skin-NotSunExposed(Suprapubic)	ENSG00000090512.11	FETUB	1	Has only SNP Main Effects	0.204492	7.47559e-21	0.00698899	0.209723	0.0415528	0.108271	0.000149214
Skin-NotSunExposed(Suprapubic)	ENSG00000163918.10	RFC4	13	Has only SNP Main Effects	0.143187	1.37772e-14	0.00201132	0.0254931	0.00262845	0.113173	0.000103377
Skin-NotSunExposed(Suprapubic)	ENSG00000163347.5	CLDN1	8	Has only SNP Main Effects	0.129578	2.97907e-13	0.00156873	0.0223054	0.000960368	0.0326295	0.0413069
Skin-NotSunExposed(Suprapubic)	ENSG00000113946.3	CLDN16	15	Has only SNP Main Effects	0.432898	3.11047e-49	0.00252775	0.0676308	0.00278962	0.286386	7.63032e-11
Skin-NotSunExposed(Suprapubic)	ENSG00000188729.6	OSTN	11	Has only SNP Main Effects	0.189276	2.95046e-19	0.00991457	1.11228	0.307635	0.088232	0.00066206
Skin-NotSunExposed(Suprapubic)	ENSG00000152492.13	CCDC50	2	Has only SNP Main Effects	0.0902762	1.70474e-09	0.00124148	0.00898294	0.00048843	0.0333279	0.0391574
Skin-NotSunExposed(Suprapubic)	ENSG00000127252.5	HRASLS	30	Includes BMI*SNP Interaction	0.278993	4.05757e-29	0.00419486	0.225669	0.0316601	0.22126	2.11326e-08
Skin-NotSunExposed(Suprapubic)	ENSG00000127249.14	ATP13A4	5	Has only SNP Main Effects	0.163757	1.21537e-16	0.00279125	0.0365832	0.0134107	0.0824917	0.00101218
Skin-NotSunExposed(Suprapubic)	ENSG00000114315.3	HES1	1	Has only SNP Main Effects	0.0535559	4.3382e-06	0.00469423	0.116058	0.00625762	0.031156	0.0462531
Skin-NotSunExposed(Suprapubic)	ENSG00000178772.6	CPN2	3	Has only SNP Main Effects	0.12083	2.10153e-12	0.0146984	0.867681	0.028311	0.145389	8.97333e-06
Skin-NotSunExposed(Suprapubic)	ENSG00000041802.10	LSG1	3	Has only SNP Main Effects	0.253053	3.76964e-26	0.00140576	0.00940414	0.000873007	0.132705	2.36613e-05
Skin-NotSunExposed(Suprapubic)	ENSG00000173950.15	XXYLT1	10	Has only SNP Main Effects	0.411112	4.43781e-46	0.00138719	0.0166397	0.00338032	0.296579	3.03154e-11
Skin-NotSunExposed(Suprapubic)	ENSG00000189058.8	APOD	5	Has only SNP Main Effects	0.0616533	7.80855e-07	0.00427653	0.101316	0.00441917	0.0500665	0.0111187
Skin-NotSunExposed(Suprapubic)	ENSG00000229178.1	AC069513.4	25	Has only SNP Main Effects	0.237162	2.2154e-24	0.00725918	0.659804	0.0266349	0.170496	1.27465e-06
Skin-NotSunExposed(Suprapubic)	ENSG00000176945.16	MUC20	24	Has only SNP Main Effects	0.61125	8.55938e-81	0.00432956	0.158633	0.0369969	0.535071	1.06939e-22
Skin-NotSunExposed(Suprapubic)	ENSG00000145113.21	MUC4	17	Has only SNP Main Effects	0.438356	4.82762e-50	0.00774056	0.391639	0.124658	0.448351	5.56882e-18
Skin-NotSunExposed(Suprapubic)	ENSG00000260261.1	RP11-480A16.1	8	Has only SNP Main Effects	0.266869	1.01898e-27	0.00284248	0.0528417	0.0133913	0.1187	6.82553e-05
Skin-NotSunExposed(Suprapubic)	ENSG00000224652.1	LINC00885	8	Has only SNP Main Effects	0.243097	4.88512e-25	0.00255558	0.0555525	0.0041702	0.238801	4.85352e-09
Skin-NotSunExposed(Suprapubic)	ENSG00000163959.9	SLC51A	20	Has only SNP Main Effects	0.191706	1.64763e-19	0.00124825	0.0209607	0.00260509	0.0575096	0.00640204
Skin-NotSunExposed(Suprapubic)	ENSG00000161217.11	PCYT1A	15	Has only SNP Main Effects	0.285737	6.59852e-30	0.0010956	0.0095243	0.000123663	0.189611	2.79384e-07
Skin-NotSunExposed(Suprapubic)	ENSG00000213123.10	TCTEX1D2	14	Has only SNP Main Effects	0.118453	3.56346e-12	0.00245591	0.0359021	0.00514337	0.0601767	0.005256
Skin-NotSunExposed(Suprapubic)	ENSG00000174013.7	FBXO45	5	Has only SNP Main Effects	0.107843	3.70681e-11	0.00254352	0.0283544	0.00133848	0.0730375	0.00203409
Skin-NotSunExposed(Suprapubic)	ENSG00000174004.5	NRROS	16	Includes BMI*SNP Interaction	0.148192	4.39983e-15	0.0021536	0.0559224	0.011392	0.0304915	0.0486814
Skin-NotSunExposed(Suprapubic)	ENSG00000163964.14	PIGX	8	Has only SNP Main Effects	0.121105	1.97702e-12	0.00168308	0.0118315	0.00129261	0.150853	5.89087e-06
Skin-NotSunExposed(Suprapubic)	ENSG00000114503.10	NCBP2	1	Has only SNP Main Effects	0.0606686	9.62221e-07	0.00110678	0.00555563	0.00129156	0.109243	0.000138751
Skin-NotSunExposed(Suprapubic)	ENSG00000270170.1	NCBP2-AS2	1	Has only SNP Main Effects	0.0653522	3.56001e-07	0.00232355	0.0227341	0.00246022	0.0372493	0.029058
Skin-NotSunExposed(Suprapubic)	ENSG00000119227.7	PIGZ	16	Has only SNP Main Effects	0.546441	6.50918e-68	0.00205265	0.0475872	0.00513877	0.523212	5.28479e-22
Skin-NotSunExposed(Suprapubic)	ENSG00000229912.1	AC128709.4	2	Has only SNP Main Effects	0.179473	3.04327e-18	0.0116106	0.704372	0.0730078	0.219779	2.38937e-08
Skin-NotSunExposed(Suprapubic)	ENSG00000272989.1	LINC02012	21	Has only SNP Main Effects	0.227603	2.4694e-23	0.00394594	0.1541	0.0214324	0.162626	2.36174e-06
Skin-NotSunExposed(Suprapubic)	ENSG00000161267.11	BDH1	2	Has only SNP Main Effects	0.0759563	3.71041e-08	0.00223152	0.0281787	0.00738312	0.062163	0.00453853
Skin-NotSunExposed(Suprapubic)	ENSG00000273308.1	RP11-496H1.2	2	Has only SNP Main Effects	0.13558	7.72037e-14	0.00636368	0.297552	0.0552302	0.177312	7.444e-07
Skin-NotSunExposed(Suprapubic)	ENSG00000236833.1	AC024560.2	4	Has only SNP Main Effects	0.195698	6.3055e-20	0.0129433	1.10417	0.0615477	0.126012	3.93124e-05
Skin-NotSunExposed(Suprapubic)	ENSG00000114473.13	IQCG	8	Has only SNP Main Effects	0.153095	1.42984e-15	0.00173065	0.0349346	0.00261132	0.091895	0.000504734
Skin-NotSunExposed(Suprapubic)	ENSG00000250312.6	ZNF718	7	Has only SNP Main Effects	0.650169	1.3281e-89	0.00235556	0.0336954	0.00413747	0.671867	2.79735e-32
Skin-NotSunExposed(Suprapubic)	ENSG00000186777.11	ZNF732	4	Has only SNP Main Effects	0.2106	1.6778e-21	0.00494722	0.146552	0.0226967	0.154462	4.45598e-06
Skin-NotSunExposed(Suprapubic)	ENSG00000273238.1	RP11-1263C18.1	4	Has only SNP Main Effects	0.119349	2.92036e-12	0.00940983	0.393857	0.0623438	0.0463477	0.0146683
Skin-NotSunExposed(Suprapubic)	ENSG00000283183.1	RP11-1263C18.2	5	Has only SNP Main Effects	0.155275	8.65663e-16	0.0054812	0.17445	0.0948941	0.0911391	0.000533817
Skin-NotSunExposed(Suprapubic)	ENSG00000185619.18	PCGF3	35	Has only SNP Main Effects	0.623245	2.06484e-83	0.000942744	0.0117615	0.00230978	0.532126	1.5961e-22
Skin-NotSunExposed(Suprapubic)	ENSG00000168993.14	CPLX1	7	Has only SNP Main Effects	0.140353	2.62275e-14	0.00344753	0.0690197	0.00680933	0.0588175	0.00581163
Skin-NotSunExposed(Suprapubic)	ENSG00000145214.13	DGKQ	4	Has only SNP Main Effects	0.109694	2.46726e-11	0.00229504	0.0235451	0.00299906	0.0417886	0.0206355
Skin-NotSunExposed(Suprapubic)	ENSG00000145217.13	SLC26A1	8	Has only SNP Main Effects	0.427691	1.80945e-48	0.00221659	0.0421603	0.00989442	0.518784	9.4997e-22
Skin-NotSunExposed(Suprapubic)	ENSG00000127418.14	FGFRL1	10	Has only SNP Main Effects	0.159132	3.55289e-16	0.00215559	0.0422868	0.00328894	0.0471452	0.0138208
Skin-NotSunExposed(Suprapubic)	ENSG00000178222.12	RNF212	9	Has only SNP Main Effects	0.23856	1.55337e-24	0.00265114	0.076901	0.0100589	0.0441501	0.017287
Skin-NotSunExposed(Suprapubic)	ENSG00000159692.15	CTBP1	5	Has only SNP Main Effects	0.0974061	3.62968e-10	0.00108228	0.00521699	0.000369476	0.0865515	0.00074973
Skin-NotSunExposed(Suprapubic)	ENSG00000090316.15	MAEA	30	Has only SNP Main Effects	0.323171	2.01581e-34	0.000742347	0.00930957	0.00209861	0.171962	1.13576e-06
Skin-NotSunExposed(Suprapubic)	ENSG00000163945.15	UVSSA	49	Includes BMI*SNP Interaction	0.547623	3.93886e-68	0.00106506	0.0249918	0.00250436	0.586487	6.35628e-26
Skin-NotSunExposed(Suprapubic)	ENSG00000179979.8	CRIPAK	18	Has only SNP Main Effects	0.432391	3.69499e-49	0.00142405	0.0226925	0.005182	0.37822	1.13694e-14
Skin-NotSunExposed(Suprapubic)	ENSG00000174137.12	FAM53A	3	Has only SNP Main Effects	0.134029	1.09529e-13	0.00289771	0.0509586	0.00325301	0.0735687	0.00195592
Skin-NotSunExposed(Suprapubic)	ENSG00000168936.10	TMEM129	4	Has only SNP Main Effects	0.0876932	2.97893e-09	0.00205493	0.0238812	0.00398772	0.0457778	0.015306
Skin-NotSunExposed(Suprapubic)	ENSG00000159733.13	ZFYVE28	6	Has only SNP Main Effects	0.130064	2.67167e-13	0.0020757	0.0319307	0.00475374	0.196196	1.64466e-07
Skin-NotSunExposed(Suprapubic)	ENSG00000109736.14	MFSD10	1	Has only SNP Main Effects	0.0509758	7.48455e-06	0.00168035	0.012741	0.000548216	0.0435627	0.0180643
Skin-NotSunExposed(Suprapubic)	ENSG00000125388.19	GRK4	8	Has only SNP Main Effects	0.52135	2.05737e-63	0.00210995	0.0275689	0.00111333	0.457293	1.97012e-18
Skin-NotSunExposed(Suprapubic)	ENSG00000175920.16	DOK7	1	Has only SNP Main Effects	0.0498841	9.42614e-06	0.00840869	0.329582	0.0228238	0.0570278	0.00663443
Skin-NotSunExposed(Suprapubic)	ENSG00000163956.10	LRPAP1	8	Has only SNP Main Effects	0.13811	4.35886e-14	0.00096092	0.00781146	0.00138458	0.0540874	0.00824887
Skin-NotSunExposed(Suprapubic)	ENSG00000250986.1	AC141928.1	1	Has only SNP Main Effects	0.1163	5.74193e-12	0.00677731	0.218545	0.0192712	0.136452	1.77871e-05
Skin-NotSunExposed(Suprapubic)	ENSG00000184160.7	ADRA2C	3	Has only SNP Main Effects	0.259334	7.36027e-27	0.0058642	0.159365	0.00607477	0.307445	1.11758e-11
Skin-NotSunExposed(Suprapubic)	ENSG00000163982.5	OTOP1	3	Has only SNP Main Effects	0.0898286	1.87803e-09	0.0110674	0.545039	0.0717324	0.102735	0.000225539
Skin-NotSunExposed(Suprapubic)	ENSG00000132406.11	TMEM128	2	Has only SNP Main Effects	0.104859	7.13239e-11	0.00137332	0.00904976	0.0015155	0.0350613	0.0343083
Skin-NotSunExposed(Suprapubic)	ENSG00000145220.13	LYAR	1	Has only SNP Main Effects	0.0565796	2.28818e-06	0.00232978	0.0223457	0.00281962	0.0335739	0.0384283
Skin-NotSunExposed(Suprapubic)	ENSG00000173040.12	EVC2	3	Has only SNP Main Effects	0.14086	2.33759e-14	0.00254384	0.0269293	0.00424296	0.0502761	0.0109467
Skin-NotSunExposed(Suprapubic)	ENSG00000072832.14	CRMP1	1	Has only SNP Main Effects	0.10192	1.3566e-10	0.00262133	0.0218979	0.00204334	0.132766	2.35524e-05
Skin-NotSunExposed(Suprapubic)	ENSG00000109501.13	WFS1	21	Has only SNP Main Effects	0.447342	2.15993e-51	0.00140944	0.0216646	0.0032791	0.429058	4.96028e-17
Skin-NotSunExposed(Suprapubic)	ENSG00000013288.8	MAN2B2	1	Has only SNP Main Effects	0.179195	3.24975e-18	0.00182196	0.0115933	0.00109301	0.215615	3.37149e-08
Skin-NotSunExposed(Suprapubic)	ENSG00000251580.1	RP11-539L10.3	6	Has only SNP Main Effects	0.300158	1.28311e-31	0.00533847	0.141924	0.00666595	0.251853	1.59198e-09
Skin-NotSunExposed(Suprapubic)	ENSG00000170846.16	AC093323.3	5	Has only SNP Main Effects	0.113968	9.61639e-12	0.00205404	0.0168932	0.00177753	0.11364	9.98235e-05
Skin-NotSunExposed(Suprapubic)	ENSG00000245468.3	RP11-367J11.3	2	Has only SNP Main Effects	0.0709634	1.07801e-07	0.00592278	0.176687	0.0223297	0.0858623	0.000788941
Skin-NotSunExposed(Suprapubic)	ENSG00000178597.6	PSAPL1	3	Has only SNP Main Effects	0.103395	9.8271e-11	0.00678273	0.158637	0.0662716	0.0777702	0.00143448
Skin-NotSunExposed(Suprapubic)	ENSG00000196526.10	AFAP1	32	Has only SNP Main Effects	0.621059	6.27917e-83	0.00196216	0.0327899	0.00434885	0.494254	2.22968e-20
Skin-NotSunExposed(Suprapubic)	ENSG00000163995.19	ABLIM2	26	Has only SNP Main Effects	0.293294	8.45253e-31	0.00216992	0.0543113	0.00858949	0.0906565	0.000553252
Skin-NotSunExposed(Suprapubic)	ENSG00000251615.3	RP11-774O3.3	9	Has only SNP Main Effects	0.277398	6.21945e-29	0.00235179	0.0397711	0.000489451	0.245382	2.7727e-09
Skin-NotSunExposed(Suprapubic)	ENSG00000087008.15	ACOX3	4	Has only SNP Main Effects	0.107255	4.21727e-11	0.00190752	0.0181079	0.003324	0.0336946	0.0380756
Skin-NotSunExposed(Suprapubic)	ENSG00000205959.3	RP11-689P11.2	10	Includes BMI*SNP Interaction	0.256822	1.41682e-26	0.00269764	0.061849	0.0089373	0.295644	3.30136e-11
Skin-NotSunExposed(Suprapubic)	ENSG00000109667.11	SLC2A9	4	Has only SNP Main Effects	0.0612192	8.56172e-07	0.00285728	0.0538789	0.00219088	0.0349677	0.0345535
Skin-NotSunExposed(Suprapubic)	ENSG00000178163.7	ZNF518B	4	Has only SNP Main Effects	0.10102	1.65119e-10	0.00193928	0.0283689	0.00393065	0.0394147	0.0246717
Skin-NotSunExposed(Suprapubic)	ENSG00000038219.12	BOD1L1	2	Has only SNP Main Effects	0.121216	1.92854e-12	0.0011793	0.00955621	0.000885215	0.0591186	0.00568368
Skin-NotSunExposed(Suprapubic)	ENSG00000248360.7	LINC00504	20	Has only SNP Main Effects	0.195732	6.25294e-20	0.00307563	0.104516	0.0236822	0.0872888	0.000709928
Skin-NotSunExposed(Suprapubic)	ENSG00000137441.7	FGFBP2	12	Has only SNP Main Effects	0.189818	2.591e-19	0.00582669	0.321194	0.0660421	0.136167	1.81778e-05
Skin-NotSunExposed(Suprapubic)	ENSG00000151552.11	QDPR	8	Includes BMI as a Main Effect, not an interaction	0.168133	4.38122e-17	0.0016851	0.0230645	0.00428653	0.0330221	0.040084
Skin-NotSunExposed(Suprapubic)	ENSG00000118579.12	MED28	13	Has only SNP Main Effects	0.217262	3.24656e-22	0.00133011	0.00900749	0.000569426	0.265868	4.71417e-10
Skin-NotSunExposed(Suprapubic)	ENSG00000163257.10	DCAF16	4	Has only SNP Main Effects	0.0764814	3.31597e-08	0.00114417	0.0102213	0.0022878	0.088083	0.000669403
Skin-NotSunExposed(Suprapubic)	ENSG00000163138.18	PACRGL	6	Has only SNP Main Effects	0.0770971	2.90648e-08	0.00160986	0.0142189	0.00361555	0.115189	8.88695e-05
Skin-NotSunExposed(Suprapubic)	ENSG00000185774.14	KCNIP4	3	Has only SNP Main Effects	0.109755	2.43462e-11	0.0035238	0.0679865	0.00626966	0.107993	0.000152348
Skin-NotSunExposed(Suprapubic)	ENSG00000109819.8	PPARGC1A	1	Includes BMI as a Main Effect, not an interaction	0.0570512	2.07078e-06	0.00580699	0.164545	0.0317831	0.0611958	0.00487469
Skin-NotSunExposed(Suprapubic)	ENSG00000109606.12	DHX15	3	Has only SNP Main Effects	0.0768745	3.04834e-08	0.0011244	0.0065322	0.000408163	0.0474909	0.0134691
Skin-NotSunExposed(Suprapubic)	ENSG00000261121.1	RP11-496D24.2	5	Has only SNP Main Effects	0.225127	4.58895e-23	0.0122396	0.708075	0.034014	0.0989073	0.000299898
Skin-NotSunExposed(Suprapubic)	ENSG00000053900.10	ANAPC4	31	Has only SNP Main Effects	0.383854	2.722e-42	0.0013488	0.00870855	0.000941453	0.43284	3.24979e-17
Skin-NotSunExposed(Suprapubic)	ENSG00000091490.10	SEL1L3	7	Has only SNP Main Effects	0.141401	2.06732e-14	0.00317264	0.0500323	0.00158966	0.0574619	0.00642464
Skin-NotSunExposed(Suprapubic)	ENSG00000109689.15	STIM2	10	Includes BMI as a Main Effect, not an interaction	0.113778	1.00285e-11	0.00102036	0.0117327	0.00173919	0.0910827	0.000536054
Skin-NotSunExposed(Suprapubic)	ENSG00000181826.9	RELL1	4	Has only SNP Main Effects	0.0743491	5.2323e-08	0.00261717	0.0404061	0.00303494	0.0667141	0.00324336
Skin-NotSunExposed(Suprapubic)	ENSG00000174130.12	TLR6	12	Has only SNP Main Effects	0.301526	8.79323e-32	0.00270835	0.0662995	0.00520069	0.1937	2.01128e-07
Skin-NotSunExposed(Suprapubic)	ENSG00000197712.11	FAM114A1	4	Has only SNP Main Effects	0.185548	7.18914e-19	0.00168751	0.0150471	0.00212265	0.0908127	0.000546888
Skin-NotSunExposed(Suprapubic)	ENSG00000109790.16	KLHL5	6	Has only SNP Main Effects	0.0928959	9.66713e-10	0.00185105	0.0302301	0.0053173	0.0800781	0.00120973
Skin-NotSunExposed(Suprapubic)	ENSG00000249685.1	RP11-360F5.3	6	Has only SNP Main Effects	0.142152	1.74308e-14	0.00975472	0.435129	0.060611	0.154418	4.47107e-06
Skin-NotSunExposed(Suprapubic)	ENSG00000163682.15	RPL9	14	Has only SNP Main Effects	0.359227	5.21266e-39	0.00303007	0.0408102	0.00926813	0.442101	1.14007e-17
Skin-NotSunExposed(Suprapubic)	ENSG00000121897.14	LIAS	27	Has only SNP Main Effects	0.104162	8.30814e-11	0.00151145	0.0148842	0.00220833	0.0369323	0.0297642
Skin-NotSunExposed(Suprapubic)	ENSG00000109814.11	UGDH	2	Has only SNP Main Effects	0.0558519	2.66922e-06	0.00203412	0.0250612	0.00345669	0.0445692	0.0167532
Skin-NotSunExposed(Suprapubic)	ENSG00000078177.13	N4BP2	4	Has only SNP Main Effects	0.228402	2.02081e-23	0.00233946	0.0252031	0.00678367	0.104081	0.000204017
Skin-NotSunExposed(Suprapubic)	ENSG00000179299.16	NSUN7	10	Has only SNP Main Effects	0.121059	1.99747e-12	0.00288611	0.0550692	0.0135857	0.166155	1.79212e-06
Skin-NotSunExposed(Suprapubic)	ENSG00000163697.16	APBB2	7	Has only SNP Main Effects	0.133234	1.31005e-13	0.0014794	0.0147422	0.00287544	0.111108	0.000120681
Skin-NotSunExposed(Suprapubic)	ENSG00000154277.12	UCHL1	1	Has only SNP Main Effects	0.0721279	8.40859e-08	0.00473171	0.147944	0.0092588	0.129635	2.98771e-05
Skin-NotSunExposed(Suprapubic)	ENSG00000064042.17	LIMCH1	4	Has only SNP Main Effects	0.113316	1.11072e-11	0.00270473	0.0413152	0.000855938	0.0865526	0.000749667
Skin-NotSunExposed(Suprapubic)	ENSG00000124406.16	ATP8A1	16	Has only SNP Main Effects	0.246315	2.14193e-25	0.00209909	0.0435832	0.00903737	0.221491	2.07309e-08
Skin-NotSunExposed(Suprapubic)	ENSG00000183783.6	KCTD8	19	Has only SNP Main Effects	0.147691	4.93381e-15	0.00957426	0.908326	0.160219	0.0563067	0.00699819
Skin-NotSunExposed(Suprapubic)	ENSG00000151806.13	GUF1	74	Includes BMI*SNP Interaction	0.36408	1.20272e-39	0.000674456	0.0104274	0.000101265	0.284497	9.04102e-11
Skin-NotSunExposed(Suprapubic)	ENSG00000163281.11	GNPDA2	25	Includes BMI as a Main Effect, not an interaction	0.472989	2.29196e-55	0.0011863	0.0119508	0.000832477	0.379272	1.02046e-14
Skin-NotSunExposed(Suprapubic)	ENSG00000259959.1	RP11-121C2.2	4	Has only SNP Main Effects	0.0581447	1.64274e-06	0.00216509	0.0373339	0.0028406	0.0435972	0.0180177
Skin-NotSunExposed(Suprapubic)	ENSG00000170448.11	NFXL1	7	Has only SNP Main Effects	0.114287	8.96252e-12	0.00171498	0.0201264	0.00365605	0.151887	5.43842e-06
Skin-NotSunExposed(Suprapubic)	ENSG00000198515.13	CNGA1	55	Includes BMI*SNP Interaction	0.367934	3.72518e-40	0.00153693	0.0648367	0.0138552	0.15514	4.22771e-06
Skin-NotSunExposed(Suprapubic)	ENSG00000074966.10	TXK	9	Has only SNP Main Effects	0.129904	2.76896e-13	0.00331295	0.0846664	0.0129577	0.120468	5.97475e-05
Skin-NotSunExposed(Suprapubic)	ENSG00000109180.14	OCIAD1	4	Has only SNP Main Effects	0.129741	2.87255e-13	0.000651795	0.00424802	0.000877138	0.0585095	0.00594554
Skin-NotSunExposed(Suprapubic)	ENSG00000072201.13	LNX1	14	Includes BMI*SNP Interaction	0.15296	1.47492e-15	0.00169615	0.0475065	0.00988259	0.0342353	0.0365367
Skin-NotSunExposed(Suprapubic)	ENSG00000180613.10	GSX2	11	Has only SNP Main Effects	0.126167	6.39506e-13	0.0110643	0.734918	0.100393	0.0751421	0.00174152
Skin-NotSunExposed(Suprapubic)	ENSG00000128039.10	SRD5A3	53	Includes BMI*SNP Interaction	0.55514	1.56758e-69	0.00123219	0.045356	0.00420237	0.39376	2.26368e-15
Skin-NotSunExposed(Suprapubic)	ENSG00000273257.1	RP11-177J6.1	2	Has only SNP Main Effects	0.0727541	7.35651e-08	0.010254	0.567398	0.0935116	0.0305212	0.04857
Skin-NotSunExposed(Suprapubic)	ENSG00000134852.14	CLOCK	4	Has only SNP Main Effects	0.0956922	5.26901e-10	0.00164235	0.0139193	0.00154859	0.115068	8.96818e-05
Skin-NotSunExposed(Suprapubic)	ENSG00000157426.13	AASDH	3	Has only SNP Main Effects	0.127183	5.0952e-13	0.00170052	0.0132042	0.000612641	0.127847	3.42128e-05
Skin-NotSunExposed(Suprapubic)	ENSG00000269949.1	RP11-738E22.3	6	Has only SNP Main Effects	0.25643	1.56895e-26	0.00810032	0.330801	0.0522563	0.262412	6.37699e-10
Skin-NotSunExposed(Suprapubic)	ENSG00000163453.11	IGFBP7	1	Has only SNP Main Effects	0.0400492	7.52135e-05	0.00228945	0.0309849	0.00209081	0.0494508	0.0116398
Skin-NotSunExposed(Suprapubic)	ENSG00000250075.5	RP11-584P21.2	1	Has only SNP Main Effects	0.0570745	2.0606e-06	0.0104626	0.447032	0.0563557	0.0950928	0.000398154
Skin-NotSunExposed(Suprapubic)	ENSG00000145241.10	CENPC	8	Has only SNP Main Effects	0.184234	9.83061e-19	0.0012378	0.0139174	0.00211693	0.0885749	0.000645469
Skin-NotSunExposed(Suprapubic)	ENSG00000109163.6	GNRHR	3	Has only SNP Main Effects	0.10298	1.07595e-10	0.011826	0.723762	0.0113326	0.0507528	0.0105656
Skin-NotSunExposed(Suprapubic)	ENSG00000171234.13	UGT2B7	2	Has only SNP Main Effects	0.287472	4.12503e-30	0.0134246	1.07192	0.198396	0.223533	1.74941e-08
Skin-NotSunExposed(Suprapubic)	ENSG00000173610.12	UGT2A1	4	Has only SNP Main Effects	0.0692509	1.55292e-07	0.0120661	0.765658	0.0701829	0.139517	1.4075e-05
Skin-NotSunExposed(Suprapubic)	ENSG00000187689.9	AMTN	41	Includes BMI*SNP Interaction	0.320915	3.83197e-34	0.00697337	1.06112	0.150194	0.22945	1.06728e-08
Skin-NotSunExposed(Suprapubic)	ENSG00000173542.8	MOB1B	1	Has only SNP Main Effects	0.0336441	0.000291444	0.00132878	0.0122069	0.00163825	0.048798	0.0122192
Skin-NotSunExposed(Suprapubic)	ENSG00000156136.9	DCK	2	Includes BMI as a Main Effect, not an interaction	0.0415966	5.42453e-05	0.00146037	0.0207951	0.0035729	0.101344	0.000250168
Skin-NotSunExposed(Suprapubic)	ENSG00000156140.9	ADAMTS3	13	Has only SNP Main Effects	0.232508	7.19208e-24	0.00412222	0.164294	0.0221442	0.0697231	0.00259758
Skin-NotSunExposed(Suprapubic)	ENSG00000163631.16	ALB	6	Has only SNP Main Effects	0.104643	7.47782e-11	0.00893323	0.518532	0.0956913	0.0386752	0.0260877
Skin-NotSunExposed(Suprapubic)	ENSG00000174808.11	BTC	6	Has only SNP Main Effects	0.280136	2.98542e-29	0.00437037	0.121946	0.00426519	0.17085	1.23973e-06
Skin-NotSunExposed(Suprapubic)	ENSG00000260265.1	RP11-44F21.5	61	Has only SNP Main Effects	0.491651	2.21588e-58	0.00448943	0.218664	0.0483641	0.509254	3.29759e-21
Skin-NotSunExposed(Suprapubic)	ENSG00000174792.10	C4orf26	3	Has only SNP Main Effects	0.0776996	2.55456e-08	0.00981712	0.752364	0.0917438	0.0672773	0.00311131
Skin-NotSunExposed(Suprapubic)	ENSG00000138757.14	G3BP2	1	Has only SNP Main Effects	0.0567827	2.19189e-06	0.00142257	0.00830405	0.00129167	0.0713118	0.0023103
Skin-NotSunExposed(Suprapubic)	ENSG00000138744.14	NAAA	38	Has only SNP Main Effects	0.573854	4.02228e-73	0.00118556	0.0166366	0.000905613	0.545882	2.40546e-23
Skin-NotSunExposed(Suprapubic)	ENSG00000138750.14	NUP54	40	Has only SNP Main Effects	0.190134	2.40222e-19	0.000796561	0.00558822	0.00152346	0.245521	2.74006e-09
Skin-NotSunExposed(Suprapubic)	ENSG00000138760.9	SCARB2	5	Has only SNP Main Effects	0.211742	1.26713e-21	0.00111045	0.0078431	0.00142184	0.067039	0.0031665
Skin-NotSunExposed(Suprapubic)	ENSG00000189157.13	FAM47E	45	Includes BMI*SNP Interaction	0.359407	4.93692e-39	0.00278481	0.0822972	0.0167166	0.454005	2.89235e-18
Skin-NotSunExposed(Suprapubic)	ENSG00000118804.8	STBD1	4	Has only SNP Main Effects	0.115435	6.95307e-12	0.00286926	0.0690824	0.011243	0.0477366	0.0132246
Skin-NotSunExposed(Suprapubic)	ENSG00000138771.14	SHROOM3	1	Includes BMI as a Main Effect, not an interaction	0.0796059	1.69761e-08	0.00357656	0.0630788	0.00457389	0.0501684	0.0110347
Skin-NotSunExposed(Suprapubic)	ENSG00000186212.3	SOWAHB	1	Has only SNP Main Effects	0.0549849	3.20666e-06	0.00506074	0.107451	0.0100761	0.0736178	0.00194885
Skin-NotSunExposed(Suprapubic)	ENSG00000250334.5	LINC00989	6	Has only SNP Main Effects	0.427862	1.70829e-48	0.00762803	0.277573	0.04959	0.400839	1.07077e-15
Skin-NotSunExposed(Suprapubic)	ENSG00000152785.6	BMP3	2	Has only SNP Main Effects	0.0405852	6.71621e-05	0.00766812	0.337606	0.0637313	0.0480068	0.012961
Skin-NotSunExposed(Suprapubic)	ENSG00000249242.7	TMEM150C	5	Includes BMI as a Main Effect, not an interaction	0.0814413	1.14476e-08	0.00287356	0.0524026	0.00980608	0.140354	1.32028e-05
Skin-NotSunExposed(Suprapubic)	ENSG00000145287.10	PLAC8	5	Has only SNP Main Effects	0.0967112	4.2221e-10	0.00675786	0.272432	0.0688928	0.0478045	0.0131579
Skin-NotSunExposed(Suprapubic)	ENSG00000173083.14	HPSE	6	Has only SNP Main Effects	0.125872	6.83036e-13	0.00276335	0.0500404	0.016545	0.085777	0.000793936
Skin-NotSunExposed(Suprapubic)	ENSG00000163319.10	MRPS18C	2	Has only SNP Main Effects	0.0569675	2.10783e-06	0.00205905	0.0264103	0.00280864	0.0563434	0.00697922
Skin-NotSunExposed(Suprapubic)	ENSG00000170509.11	HSD17B13	6	Has only SNP Main Effects	0.29149	1.38316e-30	0.00752428	0.416271	0.0713079	0.116895	7.81817e-05
Skin-NotSunExposed(Suprapubic)	ENSG00000152583.12	SPARCL1	4	Has only SNP Main Effects	0.12224	1.53571e-12	0.00249167	0.0448322	0.00306831	0.0524856	0.00928963
Skin-NotSunExposed(Suprapubic)	ENSG00000118777.10	ABCG2	3	Has only SNP Main Effects	0.0371184	0.000139722	0.00436882	0.126843	0.00704066	0.031044	0.0466532
Skin-NotSunExposed(Suprapubic)	ENSG00000145337.4	PYURF	4	Has only SNP Main Effects	0.197635	3.94932e-20	0.00850097	0.411733	0.0700699	0.19452	1.88272e-07
Skin-NotSunExposed(Suprapubic)	ENSG00000177432.6	NAP1L5	2	Has only SNP Main Effects	0.0727613	7.34512e-08	0.00354392	0.0505808	0.00652147	0.0611428	0.00489382
Skin-NotSunExposed(Suprapubic)	ENSG00000180346.3	TIGD2	11	Has only SNP Main Effects	0.0787509	2.03925e-08	0.00208249	0.0299471	0.00330618	0.0627124	0.00435804
Skin-NotSunExposed(Suprapubic)	ENSG00000163110.14	PDLIM5	3	Has only SNP Main Effects	0.0959646	4.96614e-10	0.00158547	0.0145112	0.0013738	0.080218	0.0011973
Skin-NotSunExposed(Suprapubic)	ENSG00000138696.10	BMPR1B	2	Has only SNP Main Effects	0.0571492	2.02828e-06	0.00525376	0.149786	0.00428667	0.0766848	0.00155413
Skin-NotSunExposed(Suprapubic)	ENSG00000163116.9	STPG2	1	Has only SNP Main Effects	0.040914	6.26569e-05	0.00660516	0.248245	0.0393062	0.0805343	0.00116966
Skin-NotSunExposed(Suprapubic)	ENSG00000272777.1	RP11-571L19.8	11	Has only SNP Main Effects	0.151191	2.21372e-15	0.0045415	0.0810941	0.00615852	0.317764	4.27286e-12
Skin-NotSunExposed(Suprapubic)	ENSG00000197894.10	ADH5	3	Has only SNP Main Effects	0.0577975	1.76811e-06	0.00148334	0.01269	0.00284379	0.0678083	0.00299177
Skin-NotSunExposed(Suprapubic)	ENSG00000198099.8	ADH4	14	Has only SNP Main Effects	0.159159	3.53113e-16	0.00796667	0.704082	0.119589	0.147129	7.84975e-06
Skin-NotSunExposed(Suprapubic)	ENSG00000187758.7	ADH1A	3	Has only SNP Main Effects	0.0556715	2.77307e-06	0.00736119	0.469484	0.0391252	0.143081	1.07133e-05
Skin-NotSunExposed(Suprapubic)	ENSG00000254531.1	FLJ20021	7	Has only SNP Main Effects	0.0695223	1.46568e-07	0.00239253	0.0395654	0.0046054	0.117507	7.46658e-05
Skin-NotSunExposed(Suprapubic)	ENSG00000109332.19	UBE2D3	3	Has only SNP Main Effects	0.0574669	1.89633e-06	0.000640769	0.0033866	0.000731045	0.0663925	0.00332126
Skin-NotSunExposed(Suprapubic)	ENSG00000145354.9	CISD2	10	Has only SNP Main Effects	0.165313	8.45985e-17	0.00152348	0.0160751	0.0015201	0.109883	0.000132267
Skin-NotSunExposed(Suprapubic)	ENSG00000164039.14	BDH2	18	Has only SNP Main Effects	0.464224	5.49088e-54	0.00133208	0.0150979	0.00106431	0.34306	3.81097e-13
Skin-NotSunExposed(Suprapubic)	ENSG00000138780.14	GSTCD	6	Has only SNP Main Effects	0.134479	9.89716e-14	0.00190348	0.021889	0.00428252	0.0401416	0.0233567
Skin-NotSunExposed(Suprapubic)	ENSG00000138801.8	PAPSS1	13	Has only SNP Main Effects	0.17829	4.02584e-18	0.00101643	0.00872106	0.00147482	0.11221	0.000111122
Skin-NotSunExposed(Suprapubic)	ENSG00000234492.4	RPL34-AS1	2	Has only SNP Main Effects	0.0655939	3.38174e-07	0.00711779	0.308932	0.0273664	0.119521	6.41619e-05
Skin-NotSunExposed(Suprapubic)	ENSG00000123739.10	PLA2G12A	5	Has only SNP Main Effects	0.0722337	8.22086e-08	0.00129279	0.00943806	0.000267658	0.0790729	0.00130295
Skin-NotSunExposed(Suprapubic)	ENSG00000180245.4	RRH	6	Has only SNP Main Effects	0.101017	1.65213e-10	0.00721699	0.337127	0.0872278	0.109006	0.00014124
Skin-NotSunExposed(Suprapubic)	ENSG00000183423.11	LRIT3	20	Has only SNP Main Effects	0.196583	5.09231e-20	0.00354869	0.0825008	0.0099498	0.102981	0.000221458
Skin-NotSunExposed(Suprapubic)	ENSG00000174749.5	C4orf32	4	Has only SNP Main Effects	0.134726	9.36123e-14	0.00170258	0.0238309	0.00237929	0.045117	0.0160808
Skin-NotSunExposed(Suprapubic)	ENSG00000145365.10	TIFA	2	Has only SNP Main Effects	0.0916627	1.26279e-09	0.00213897	0.0237928	0.00162764	0.101626	0.000244974
Skin-NotSunExposed(Suprapubic)	ENSG00000073331.17	ALPK1	9	Has only SNP Main Effects	0.201728	1.46482e-20	0.000912466	0.0110235	0.00191837	0.0973123	0.00033765
Skin-NotSunExposed(Suprapubic)	ENSG00000138658.15	ZGRF1	9	Has only SNP Main Effects	0.264678	1.81468e-27	0.00206898	0.0338095	0.00501721	0.24384	3.16268e-09
Skin-NotSunExposed(Suprapubic)	ENSG00000174607.10	UGT8	1	Includes BMI as a Main Effect, not an interaction	0.0552161	3.05361e-06	0.00568404	0.235686	0.034399	0.0396766	0.0241894
Skin-NotSunExposed(Suprapubic)	ENSG00000269893.6	SNHG8	8	Has only SNP Main Effects	0.221337	1.18102e-22	0.00209144	0.0295319	0.00252267	0.235009	6.68767e-09
Skin-NotSunExposed(Suprapubic)	ENSG00000164099.3	PRSS12	5	Includes BMI as a Main Effect, not an interaction	0.0660993	3.03716e-07	0.00318749	0.0609695	0.0129633	0.152675	5.1169e-06
Skin-NotSunExposed(Suprapubic)	ENSG00000145390.11	USP53	1	Has only SNP Main Effects	0.0387355	9.92712e-05	0.00150135	0.0194471	0.0037895	0.141248	1.23292e-05
Skin-NotSunExposed(Suprapubic)	ENSG00000173376.13	NDNF	13	Includes BMI as a Main Effect, not an interaction	0.192835	1.25628e-19	0.00400876	0.162364	0.0104806	0.111159	0.000120222
Skin-NotSunExposed(Suprapubic)	ENSG00000138686.9	BBS7	2	Has only SNP Main Effects	0.0472908	1.63007e-05	0.00158839	0.0138957	0.000906722	0.0950755	0.000398666
Skin-NotSunExposed(Suprapubic)	ENSG00000170917.13	NUDT6	6	Has only SNP Main Effects	0.0905962	1.59071e-09	0.00307905	0.0489337	0.00162011	0.0687413	0.00279275
Skin-NotSunExposed(Suprapubic)	ENSG00000151458.11	ANKRD50	9	Has only SNP Main Effects	0.159641	3.15787e-16	0.00148876	0.0201814	0.00349054	0.0938357	0.000437081
Skin-NotSunExposed(Suprapubic)	ENSG00000251432.6	RP11-420A23.1	7	Has only SNP Main Effects	0.234237	4.64709e-24	0.00278747	0.0446599	0.00473248	0.28275	1.05736e-10
Skin-NotSunExposed(Suprapubic)	ENSG00000151012.13	SLC7A11	6	Includes BMI*SNP Interaction	0.124016	1.03383e-12	0.00420925	0.151068	0.00955165	0.0318696	0.0437851
Skin-NotSunExposed(Suprapubic)	ENSG00000109390.11	NDUFC1	4	Has only SNP Main Effects	0.218183	2.58391e-22	0.00125319	0.00912375	0.00114168	0.119902	6.23506e-05
Skin-NotSunExposed(Suprapubic)	ENSG00000085871.8	MGST2	28	Has only SNP Main Effects	0.282706	1.49576e-29	0.00105771	0.0177646	0.00161236	0.0794008	0.00127177
Skin-NotSunExposed(Suprapubic)	ENSG00000251600.5	RP11-673E1.1	30	Has only SNP Main Effects	0.376219	2.92472e-41	0.00748003	0.642299	0.120869	0.270611	3.10778e-10
Skin-NotSunExposed(Suprapubic)	ENSG00000151612.15	ZNF827	1	Has only SNP Main Effects	0.0715086	9.59649e-08	0.00246178	0.0278569	0.00458739	0.0422659	0.0199091
Skin-NotSunExposed(Suprapubic)	ENSG00000250673.2	RP11-6L6.2	18	Has only SNP Main Effects	0.564766	2.33053e-71	0.004555	0.128047	0.0246025	0.563243	2.03254e-24
Skin-NotSunExposed(Suprapubic)	ENSG00000120519.14	SLC10A7	1	Has only SNP Main Effects	0.0350144	0.000218048	0.00166144	0.0185874	0.00431883	0.0422663	0.0199084
Skin-NotSunExposed(Suprapubic)	ENSG00000151617.15	EDNRA	21	Includes BMI*SNP Interaction	0.180682	2.28523e-18	0.00178804	0.0493658	0.00465196	0.0401435	0.0233533
Skin-NotSunExposed(Suprapubic)	ENSG00000248991.1	RP11-73G16.2	11	Includes BMI as a Main Effect, not an interaction	0.151313	2.15281e-15	0.00767497	0.429136	0.112951	0.114143	9.61234e-05
Skin-NotSunExposed(Suprapubic)	ENSG00000245954.6	RP11-18H21.1	4	Has only SNP Main Effects	0.119681	2.71321e-12	0.0124995	0.78953	0.114416	0.0684788	0.00284736
Skin-NotSunExposed(Suprapubic)	ENSG00000164144.15	ARFIP1	8	Has only SNP Main Effects	0.200016	2.21916e-20	0.00146723	0.00942846	0.00125015	0.103184	0.000218131
Skin-NotSunExposed(Suprapubic)	ENSG00000137462.6	TLR2	1	Has only SNP Main Effects	0.110338	2.14128e-11	0.0041111	0.0706221	0.00879089	0.0316981	0.0443654
Skin-NotSunExposed(Suprapubic)	ENSG00000145428.14	RNF175	6	Has only SNP Main Effects	0.106126	5.40274e-11	0.00451684	0.104427	0.0119525	0.0420471	0.0202388
Skin-NotSunExposed(Suprapubic)	ENSG00000145423.4	SFRP2	3	Includes BMI as a Main Effect, not an interaction	0.091059	1.43911e-09	0.00518011	0.185842	0.00945034	0.0603417	0.00519229
Skin-NotSunExposed(Suprapubic)	ENSG00000185149.5	NPY2R	2	Has only SNP Main Effects	0.0479058	1.43153e-05	0.0143329	1.00577	0.0896993	0.0510446	0.010339
Skin-NotSunExposed(Suprapubic)	ENSG00000164124.10	TMEM144	1	Has only SNP Main Effects	0.0860164	4.27701e-09	0.00276608	0.0347993	0.00595455	0.247528	2.30783e-09
Skin-NotSunExposed(Suprapubic)	ENSG00000171503.11	ETFDH	6	Has only SNP Main Effects	0.0708571	1.10273e-07	0.00200094	0.0238993	0.00396558	0.143572	1.0317e-05
Skin-NotSunExposed(Suprapubic)	ENSG00000171497.4	PPID	3	Has only SNP Main Effects	0.0489417	1.15024e-05	0.00128071	0.0111308	0.0020188	0.0732301	0.0020054
Skin-NotSunExposed(Suprapubic)	ENSG00000145416.13	MARCH1	9	Has only SNP Main Effects	0.375946	3.18211e-41	0.00228042	0.0329296	0.00473143	0.23786	5.25579e-09
Skin-NotSunExposed(Suprapubic)	ENSG00000273449.1	RP11-218F10.3	10	Has only SNP Main Effects	0.290319	1.90319e-30	0.00363241	0.104563	0.00335201	0.386973	4.6033e-15
Skin-NotSunExposed(Suprapubic)	ENSG00000109472.13	CPE	1	Has only SNP Main Effects	0.061661	7.79581e-07	0.00285603	0.044766	0.00431232	0.036152	0.0315789
Skin-NotSunExposed(Suprapubic)	ENSG00000129116.17	PALLD	7	Has only SNP Main Effects	0.116902	5.02546e-12	0.00217466	0.0339634	0.00380418	0.0376924	0.0280995
Skin-NotSunExposed(Suprapubic)	ENSG00000137601.16	NEK1	3	Has only SNP Main Effects	0.0865213	3.83585e-09	0.00195291	0.0174839	0.00146543	0.0919388	0.000503098
Skin-NotSunExposed(Suprapubic)	ENSG00000056050.6	HPF1	1	Includes BMI as a Main Effect, not an interaction	0.0401113	7.4232e-05	0.00142604	0.0140923	0.00198059	0.0303782	0.0491083
Skin-NotSunExposed(Suprapubic)	ENSG00000198948.11	MFAP3L	1	Has only SNP Main Effects	0.0769049	3.02857e-08	0.00233746	0.0281395	0.0019054	0.0331132	0.0398057
Skin-NotSunExposed(Suprapubic)	ENSG00000109576.13	AADAT	1	Has only SNP Main Effects	0.148252	4.34034e-15	0.00276484	0.0587107	0.00327431	0.17264	1.07668e-06
Skin-NotSunExposed(Suprapubic)	ENSG00000248174.5	RP11-148L24.1	14	Has only SNP Main Effects	0.223584	6.74747e-23	0.00944739	0.663451	0.0723265	0.194742	1.8493e-07
Skin-NotSunExposed(Suprapubic)	ENSG00000250596.1	RP11-440I14.2	6	Has only SNP Main Effects	0.446853	2.56072e-51	0.00745571	0.332716	0.0807991	0.416211	2.04514e-16
Skin-NotSunExposed(Suprapubic)	ENSG00000251584.1	RP11-440I14.3	6	Has only SNP Main Effects	0.215747	4.72225e-22	0.00966867	0.491549	0.0540293	0.163552	2.19697e-06
Skin-NotSunExposed(Suprapubic)	ENSG00000150627.15	WDR17	2	Has only SNP Main Effects	0.0731739	6.72565e-08	0.00413037	0.127261	0.0218949	0.0706804	0.00242045
Skin-NotSunExposed(Suprapubic)	ENSG00000038002.8	AGA	8	Includes BMI as a Main Effect, not an interaction	0.532453	2.24775e-65	0.00130017	0.0166345	0.00336491	0.475637	2.21525e-19
Skin-NotSunExposed(Suprapubic)	ENSG00000129187.14	DCTD	10	Has only SNP Main Effects	0.203047	1.0629e-20	0.00108522	0.0082346	0.000421531	0.140769	1.27895e-05
Skin-NotSunExposed(Suprapubic)	ENSG00000271538.5	RP11-326I11.4	1	Has only SNP Main Effects	0.102007	1.33114e-10	0.012946	1.12629	0.0975981	0.0576025	0.00635816
Skin-NotSunExposed(Suprapubic)	ENSG00000151725.11	CENPU	18	Has only SNP Main Effects	0.482124	7.9087e-57	0.00212349	0.0409495	0.00320049	0.424517	8.21275e-17
Skin-NotSunExposed(Suprapubic)	ENSG00000248517.1	RP11-386B13.4	11	Has only SNP Main Effects	0.428969	1.17609e-48	0.00453323	0.11207	0.0243378	0.51234	2.2095e-21
Skin-NotSunExposed(Suprapubic)	ENSG00000187821.8	HELT	24	Has only SNP Main Effects	0.420002	2.36713e-47	0.00579641	0.304708	0.0573909	0.34761	2.44439e-13
Skin-NotSunExposed(Suprapubic)	ENSG00000109771.15	LRP2BP	1	Has only SNP Main Effects	0.0461925	2.05552e-05	0.00271902	0.037186	0.000616727	0.0588664	0.00579065
Skin-NotSunExposed(Suprapubic)	ENSG00000109775.10	UFSP2	1	Has only SNP Main Effects	0.0798113	1.6244e-08	0.00131809	0.0105759	0.00163507	0.0857572	0.000795098
Skin-NotSunExposed(Suprapubic)	ENSG00000109794.13	FAM149A	6	Has only SNP Main Effects	0.126356	6.12974e-13	0.00351718	0.0624024	0.0120249	0.107957	0.000152753
Skin-NotSunExposed(Suprapubic)	ENSG00000145476.15	CYP4V2	19	Has only SNP Main Effects	0.431047	5.82764e-49	0.00248656	0.0478636	0.00255854	0.349195	2.09237e-13
Skin-NotSunExposed(Suprapubic)	ENSG00000164344.15	KLKB1	49	Has only SNP Main Effects	0.200359	2.04205e-20	0.00740725	0.303897	0.0668757	0.105767	0.000179908
Skin-NotSunExposed(Suprapubic)	ENSG00000250971.1	RP11-696F12.1	7	Has only SNP Main Effects	0.215461	5.06778e-22	0.00821517	0.605889	0.0657263	0.126057	3.91791e-05
Skin-NotSunExposed(Suprapubic)	ENSG00000250658.1	RP11-138B4.1	4	Has only SNP Main Effects	0.0992273	2.44129e-10	0.0190341	1.6271	0.146079	0.115865	8.4467e-05
Skin-NotSunExposed(Suprapubic)	ENSG00000249378.5	LINC01060	17	Has only SNP Main Effects	0.246091	2.26888e-25	0.0107483	0.776646	0.0115977	0.121909	5.35979e-05
Skin-NotSunExposed(Suprapubic)	ENSG00000164366.3	CCDC127	11	Has only SNP Main Effects	0.159548	3.22682e-16	0.0013783	0.0209481	0.00244014	0.0802771	0.00119209
Skin-NotSunExposed(Suprapubic)	ENSG00000073578.16	SDHA	3	Includes BMI as a Main Effect, not an interaction	0.0796392	1.68552e-08	0.00144876	0.0131389	0.00256245	0.0642088	0.00390216
Skin-NotSunExposed(Suprapubic)	ENSG00000249915.7	PDCD6	9	Has only SNP Main Effects	0.20467	7.15781e-21	0.000852474	0.00568249	0.000507069	0.0688216	0.00277623
Skin-NotSunExposed(Suprapubic)	ENSG00000066230.10	SLC9A3	17	Has only SNP Main Effects	0.415065	1.21196e-46	0.0027776	0.0620407	0.00426192	0.476491	1.9972e-19
Skin-NotSunExposed(Suprapubic)	ENSG00000112877.7	CEP72	2	Has only SNP Main Effects	0.0673006	2.3523e-07	0.00219325	0.0306305	0.00101109	0.105732	0.000180373
Skin-NotSunExposed(Suprapubic)	ENSG00000206077.10	ZDHHC11B	20	Has only SNP Main Effects	0.249686	8.99897e-26	0.00355869	0.162497	0.0198367	0.053557	0.00857982
Skin-NotSunExposed(Suprapubic)	ENSG00000188818.12	ZDHHC11	47	Has only SNP Main Effects	0.460166	2.34766e-53	0.00382529	0.218194	0.0348772	0.332017	1.1065e-12
Skin-NotSunExposed(Suprapubic)	ENSG00000145506.13	NKD2	1	Has only SNP Main Effects	0.0676108	2.202e-07	0.00480427	0.0946768	0.0130532	0.0357051	0.0326691
Skin-NotSunExposed(Suprapubic)	ENSG00000049656.13	CLPTM1L	2	Has only SNP Main Effects	0.0744045	5.1707e-08	0.000957352	0.00403051	0.000208017	0.0353189	0.0336425
Skin-NotSunExposed(Suprapubic)	ENSG00000142319.17	SLC6A3	1	Has only SNP Main Effects	0.106692	4.77246e-11	0.0127429	0.708275	0.103573	0.0868259	0.000734665
Skin-NotSunExposed(Suprapubic)	ENSG00000251532.1	CTD-2245E15.3	3	Has only SNP Main Effects	0.138308	4.1681e-14	0.0116034	0.789675	0.0872081	0.172803	1.06293e-06
Skin-NotSunExposed(Suprapubic)	ENSG00000271119.1	CTD-2012J19.3	7	Has only SNP Main Effects	0.138786	3.74073e-14	0.00817572	0.238613	0.076481	0.157302	3.57495e-06
Skin-NotSunExposed(Suprapubic)	ENSG00000171421.12	MRPL36	2	Has only SNP Main Effects	0.0942805	7.15914e-10	0.00167507	0.0116598	0.000830351	0.142105	1.15458e-05
Skin-NotSunExposed(Suprapubic)	ENSG00000113430.9	IRX4	9	Has only SNP Main Effects	0.191351	1.79408e-19	0.00276959	0.0504554	0.00272711	0.0991062	0.000295497
Skin-NotSunExposed(Suprapubic)	ENSG00000249731.1	RP11-259O2.3	9	Has only SNP Main Effects	0.465869	3.03729e-54	0.00886325	0.604009	0.115268	0.404382	7.33842e-16
Skin-NotSunExposed(Suprapubic)	ENSG00000281560.1	LSINCT5	3	Has only SNP Main Effects	0.201895	1.40628e-20	0.00815033	0.289794	0.0761259	0.256951	1.02508e-09
Skin-NotSunExposed(Suprapubic)	ENSG00000259757.1	RP11-129I19.2	5	Has only SNP Main Effects	0.197407	4.17275e-20	0.0107849	0.539647	0.0600239	0.132099	2.47774e-05
Skin-NotSunExposed(Suprapubic)	ENSG00000250490.1	LINC02145	29	Has only SNP Main Effects	0.526324	2.75562e-64	0.00384071	0.153209	0.0211962	0.471921	3.46972e-19
Skin-NotSunExposed(Suprapubic)	ENSG00000133398.3	MED10	3	Has only SNP Main Effects	0.0977825	3.34423e-10	0.0014065	0.0102287	0.0013132	0.0916223	0.000515042
Skin-NotSunExposed(Suprapubic)	ENSG00000215218.3	UBE2QL1	10	Has only SNP Main Effects	0.324438	1.40378e-34	0.00377986	0.138155	0.0100573	0.413616	2.71266e-16
Skin-NotSunExposed(Suprapubic)	ENSG00000250056.5	LINC01018	11	Has only SNP Main Effects	0.451624	4.82772e-52	0.00756752	0.315806	0.035932	0.299233	2.37909e-11
Skin-NotSunExposed(Suprapubic)	ENSG00000037474.14	NSUN2	7	Has only SNP Main Effects	0.298522	2.0139e-31	0.00123388	0.00851806	0.00103178	0.237031	5.63786e-09
Skin-NotSunExposed(Suprapubic)	ENSG00000145545.11	SRD5A1	4	Has only SNP Main Effects	0.0863071	4.01724e-09	0.00211893	0.0285212	0.00620858	0.0575786	0.0063694
Skin-NotSunExposed(Suprapubic)	ENSG00000124275.14	MTRR	2	Has only SNP Main Effects	0.0879586	2.81305e-09	0.00156195	0.0131208	0.000949313	0.0699882	0.00254728
Skin-NotSunExposed(Suprapubic)	ENSG00000250786.1	SNHG18	19	Has only SNP Main Effects	0.286759	5.00497e-30	0.0016187	0.0265047	0.00475089	0.0416012	0.020928
Skin-NotSunExposed(Suprapubic)	ENSG00000145495.15	MARCH6	2	Has only SNP Main Effects	0.0652178	3.66314e-07	0.00114436	0.0059999	0.000658493	0.0391599	0.0251505
Skin-NotSunExposed(Suprapubic)	ENSG00000112977.15	DAP	3	Has only SNP Main Effects	0.134724	9.36453e-14	0.00158547	0.0133561	0.0035061	0.0666555	0.00325741
Skin-NotSunExposed(Suprapubic)	ENSG00000039139.9	DNAH5	9	Has only SNP Main Effects	0.262724	3.03098e-27	0.00680605	0.478516	0.0700741	0.196335	1.6263e-07
Skin-NotSunExposed(Suprapubic)	ENSG00000038382.18	TRIO	18	Has only SNP Main Effects	0.178455	3.87212e-18	0.000996563	0.0130713	0.0023172	0.0410949	0.0217398
Skin-NotSunExposed(Suprapubic)	ENSG00000154153.13	FAM134B	7	Has only SNP Main Effects	0.31806	8.61241e-34	0.00256809	0.0450957	0.00212317	0.184569	4.18125e-07
Skin-NotSunExposed(Suprapubic)	ENSG00000272130.1	RP11-360I2.1	10	Has only SNP Main Effects	0.13954	3.15306e-14	0.00900485	0.611984	0.135793	0.0518008	0.00977415
Skin-NotSunExposed(Suprapubic)	ENSG00000248874.5	C5orf17	3	Has only SNP Main Effects	0.0974455	3.5987e-10	0.0194034	2.06777	0.146245	0.12732	3.56078e-05
Skin-NotSunExposed(Suprapubic)	ENSG00000113361.12	CDH6	4	Has only SNP Main Effects	0.187125	4.93447e-19	0.00401566	0.0905455	0.0143378	0.0542459	0.00815255
Skin-NotSunExposed(Suprapubic)	ENSG00000113360.16	DROSHA	8	Has only SNP Main Effects	0.0975093	3.54913e-10	0.00115359	0.0121966	0.0022843	0.0948905	0.000404176
Skin-NotSunExposed(Suprapubic)	ENSG00000150712.10	MTMR12	4	Has only SNP Main Effects	0.139047	3.52572e-14	0.001158	0.00837174	0.000370375	0.0540714	0.00825868
Skin-NotSunExposed(Suprapubic)	ENSG00000250697.1	CTD-2066L21.3	5	Has only SNP Main Effects	0.317291	1.07059e-33	0.0133782	0.791128	0.191031	0.29751	2.78471e-11
Skin-NotSunExposed(Suprapubic)	ENSG00000113407.13	TARS	8	Has only SNP Main Effects	0.148454	4.14426e-15	0.001698	0.0152185	0.0015862	0.154086	4.58767e-06
Skin-NotSunExposed(Suprapubic)	ENSG00000151388.10	ADAMTS12	4	Has only SNP Main Effects	0.109708	2.45963e-11	0.0034953	0.0800281	0.00236837	0.155112	4.23684e-06
Skin-NotSunExposed(Suprapubic)	ENSG00000242110.7	AMACR	10	Has only SNP Main Effects	0.130086	2.65807e-13	0.001968	0.0342708	0.00637116	0.169543	1.37385e-06
Skin-NotSunExposed(Suprapubic)	ENSG00000271874.1	CTD-2024P10.2	11	Has only SNP Main Effects	0.0981766	3.06926e-10	0.0103806	0.779638	0.13147	0.0699983	0.00254538
Skin-NotSunExposed(Suprapubic)	ENSG00000039560.13	RAI14	2	Has only SNP Main Effects	0.116312	5.72663e-12	0.002303	0.0251314	0.00123424	0.0644161	0.00384289
Skin-NotSunExposed(Suprapubic)	ENSG00000168724.14	DNAJC21	6	Has only SNP Main Effects	0.118389	3.61379e-12	0.00102765	0.00685838	0.000628533	0.167361	1.63051e-06
Skin-NotSunExposed(Suprapubic)	ENSG00000113594.9	LIFR	2	Has only SNP Main Effects	0.0869178	3.52145e-09	0.00326461	0.0535766	0.00495676	0.0957523	0.00037913
Skin-NotSunExposed(Suprapubic)	ENSG00000249740.2	OSMR-AS1	11	Has only SNP Main Effects	0.216998	3.46584e-22	0.00379879	0.100752	0.00982588	0.211572	4.70238e-08
Skin-NotSunExposed(Suprapubic)	ENSG00000113600.10	C9	1	Has only SNP Main Effects	0.0668793	2.57289e-07	0.0150969	0.789412	0.0724362	0.0589192	0.0057681
Skin-NotSunExposed(Suprapubic)	ENSG00000083720.12	OXCT1	3	Includes BMI as a Main Effect, not an interaction	0.0529421	4.93936e-06	0.00135479	0.0176711	0.00128589	0.0311915	0.0461269
Skin-NotSunExposed(Suprapubic)	ENSG00000250722.5	SELENOP	2	Has only SNP Main Effects	0.0346459	0.000235732	0.00170672	0.0257382	0.000472321	0.0358063	0.0324188
Skin-NotSunExposed(Suprapubic)	ENSG00000177453.7	NIM1K	2	Has only SNP Main Effects	0.0784128	2.19254e-08	0.00445775	0.109861	0.0147848	0.0583557	0.00601355
Skin-NotSunExposed(Suprapubic)	ENSG00000172244.8	C5orf34	14	Has only SNP Main Effects	0.102425	1.21487e-10	0.00217324	0.0416041	0.0063525	0.0720165	0.00219325
Skin-NotSunExposed(Suprapubic)	ENSG00000272335.1	RP11-53O19.3	4	Has only SNP Main Effects	0.0781318	2.32863e-08	0.00221921	0.0357415	0.00445375	0.0641252	0.0039263
Skin-NotSunExposed(Suprapubic)	ENSG00000170571.11	EMB	3	Has only SNP Main Effects	0.0952474	5.80353e-10	0.00197601	0.0429269	0.00157655	0.0683482	0.00287492
Skin-NotSunExposed(Suprapubic)	ENSG00000151883.17	PARP8	16	Has only SNP Main Effects	0.135212	8.38891e-14	0.00100539	0.0142751	0.000882572	0.135121	1.96877e-05
Skin-NotSunExposed(Suprapubic)	ENSG00000213949.8	ITGA1	3	Has only SNP Main Effects	0.0939005	7.77464e-10	0.00202763	0.0304142	0.000501287	0.0381355	0.0271735
Skin-NotSunExposed(Suprapubic)	ENSG00000152684.10	PELO	34	Includes BMI as a Main Effect, not an interaction	0.319716	5.38663e-34	0.00114011	0.0204663	0.000893	0.0794203	0.00126994
Skin-NotSunExposed(Suprapubic)	ENSG00000164172.18	MOCS2	14	Has only SNP Main Effects	0.170384	2.58733e-17	0.00131727	0.0192153	0.00131941	0.104134	0.000203218
Skin-NotSunExposed(Suprapubic)	ENSG00000178996.13	SNX18	3	Has only SNP Main Effects	0.0736038	6.13564e-08	0.00157945	0.0166097	0.00314515	0.0587525	0.00583963
Skin-NotSunExposed(Suprapubic)	ENSG00000152669.8	CCNO	13	Has only SNP Main Effects	0.154022	1.15511e-15	0.00316421	0.073709	0.00235538	0.149199	6.69248e-06
Skin-NotSunExposed(Suprapubic)	ENSG00000155542.11	SETD9	28	Has only SNP Main Effects	0.663994	5.70679e-93	0.00269389	0.0713524	0.00287625	0.64203	6.87946e-30
Skin-NotSunExposed(Suprapubic)	ENSG00000049167.13	ERCC8	4	Has only SNP Main Effects	0.0803336	1.45216e-08	0.0012462	0.0164216	0.00411259	0.087446	0.000701714
Skin-NotSunExposed(Suprapubic)	ENSG00000186479.4	RGS7BP	19	Has only SNP Main Effects	0.486889	1.3342e-57	0.00642183	0.478128	0.00594497	0.540895	4.80767e-23
Skin-NotSunExposed(Suprapubic)	ENSG00000113593.11	PPWD1	8	Has only SNP Main Effects	0.148363	4.23124e-15	0.00116459	0.00849543	0.000299236	0.227075	1.30196e-08
Skin-NotSunExposed(Suprapubic)	ENSG00000113595.14	TRIM23	5	Has only SNP Main Effects	0.13993	2.88659e-14	0.00203694	0.0199894	0.00508071	0.119128	6.60911e-05
Skin-NotSunExposed(Suprapubic)	ENSG00000112851.14	ERBIN	4	Has only SNP Main Effects	0.0513508	6.91434e-06	0.00105341	0.0112885	0.00169406	0.0387128	0.0260138
Skin-NotSunExposed(Suprapubic)	ENSG00000153044.9	CENPH	11	Has only SNP Main Effects	0.174256	1.04252e-17	0.00167121	0.0268701	0.00151149	0.121213	5.64859e-05
Skin-NotSunExposed(Suprapubic)	ENSG00000183323.12	CCDC125	12	Has only SNP Main Effects	0.445449	4.17269e-51	0.00162643	0.0205906	0.00215621	0.394202	2.16092e-15
Skin-NotSunExposed(Suprapubic)	ENSG00000152942.18	RAD17	24	Has only SNP Main Effects	0.219344	1.93745e-22	0.000624841	0.00743658	0.00057319	0.108219	0.000149796
Skin-NotSunExposed(Suprapubic)	ENSG00000197822.10	OCLN	2	Has only SNP Main Effects	0.0692394	1.55671e-07	0.00307741	0.0461213	0.0042574	0.142284	1.13879e-05
Skin-NotSunExposed(Suprapubic)	ENSG00000183474.15	GTF2H2C	1	Has only SNP Main Effects	0.0783799	2.20803e-08	0.00290844	0.0609646	0.00108144	0.200486	1.16216e-07
Skin-NotSunExposed(Suprapubic)	ENSG00000205571.13	SMN2	20	Includes BMI*SNP Interaction	0.293418	8.17117e-31	0.00605177	1.13423	0.144926	0.239352	4.63188e-09
Skin-NotSunExposed(Suprapubic)	ENSG00000172058.15	SERF1A	4	Has only SNP Main Effects	0.478046	3.57977e-56	0.00949651	0.62821	0.106548	0.358039	8.73129e-14
Skin-NotSunExposed(Suprapubic)	ENSG00000249437.7	NAIP	12	Includes BMI*SNP Interaction	0.159192	3.50437e-16	0.00391897	0.280216	0.0492622	0.138808	1.48593e-05
Skin-NotSunExposed(Suprapubic)	ENSG00000145736.14	GTF2H2	15	Has only SNP Main Effects	0.566323	1.16944e-71	0.00533009	0.368784	0.0244466	0.546739	2.13385e-23
Skin-NotSunExposed(Suprapubic)	ENSG00000131711.14	MAP1B	1	Has only SNP Main Effects	0.0619766	7.29095e-07	0.00358522	0.0686627	0.024243	0.1789	6.56387e-07
Skin-NotSunExposed(Suprapubic)	ENSG00000157107.13	FCHO2	2	Includes BMI as a Main Effect, not an interaction	0.0549695	3.2171e-06	0.00144374	0.0153588	0.00207304	0.0533622	0.00870467
Skin-NotSunExposed(Suprapubic)	ENSG00000249743.5	RP11-60A8.1	4	Has only SNP Main Effects	0.118683	3.38591e-12	0.0049189	0.159485	0.0377615	0.0776987	0.00144207
Skin-NotSunExposed(Suprapubic)	ENSG00000171617.13	ENC1	13	Includes BMI as a Main Effect, not an interaction	0.170555	2.48586e-17	0.00280305	0.0815956	0.0085937	0.0740679	0.00188518
Skin-NotSunExposed(Suprapubic)	ENSG00000164346.9	NSA2	4	Has only SNP Main Effects	0.451163	5.67572e-52	0.00217671	0.0202358	0.00345012	0.420418	1.29048e-16
Skin-NotSunExposed(Suprapubic)	ENSG00000176928.5	GCNT4	1	Has only SNP Main Effects	0.141597	1.97751e-14	0.00314752	0.0544914	0.00974278	0.0924801	0.000483309
Skin-NotSunExposed(Suprapubic)	ENSG00000271815.1	CTD-2235C13.3	22	Has only SNP Main Effects	0.106924	4.53505e-11	0.00732061	0.433073	0.0974398	0.0936986	0.000441549
Skin-NotSunExposed(Suprapubic)	ENSG00000189045.13	ANKDD1B	1	Has only SNP Main Effects	0.0947509	6.4643e-10	0.0040371	0.0812374	0.0101519	0.0552217	0.0075838
Skin-NotSunExposed(Suprapubic)	ENSG00000152359.14	POC5	4	Has only SNP Main Effects	0.134751	9.30792e-14	0.00165159	0.019209	0.00272168	0.0808052	0.00114648
Skin-NotSunExposed(Suprapubic)	ENSG00000164220.6	F2RL2	12	Has only SNP Main Effects	0.247247	1.68581e-25	0.00375578	0.120397	0.0142942	0.0459399	0.0151217
Skin-NotSunExposed(Suprapubic)	ENSG00000181104.6	F2R	17	Has only SNP Main Effects	0.14847	4.12885e-15	0.00177771	0.0333905	0.00220571	0.0573948	0.00645663
Skin-NotSunExposed(Suprapubic)	ENSG00000145708.10	CRHBP	1	Has only SNP Main Effects	0.109495	2.57809e-11	0.00957974	0.469391	0.0603152	0.119311	6.51892e-05
Skin-NotSunExposed(Suprapubic)	ENSG00000113231.13	PDE8B	15	Has only SNP Main Effects	0.270619	3.78089e-28	0.00198458	0.0405127	0.00598203	0.0912611	0.000529016
Skin-NotSunExposed(Suprapubic)	ENSG00000164253.13	WDR41	25	Has only SNP Main Effects	0.415915	9.1586e-47	0.000903825	0.00940805	0.00221088	0.372286	2.08394e-14
Skin-NotSunExposed(Suprapubic)	ENSG00000113273.15	ARSB	7	Has only SNP Main Effects	0.165571	7.96601e-17	0.00238177	0.0336052	0.00662798	0.0873087	0.00070888
Skin-NotSunExposed(Suprapubic)	ENSG00000132837.14	DMGDH	5	Has only SNP Main Effects	0.0614396	8.17072e-07	0.00386236	0.067169	0.0230696	0.0710953	0.00234748
Skin-NotSunExposed(Suprapubic)	ENSG00000132840.9	BHMT2	1	Has only SNP Main Effects	0.0932372	8.97758e-10	0.00376525	0.0717652	0.0143871	0.156533	3.79466e-06
Skin-NotSunExposed(Suprapubic)	ENSG00000228716.6	DHFR	5	Has only SNP Main Effects	0.246926	1.83103e-25	0.00270982	0.0416445	0.00961768	0.161674	2.54381e-06
Skin-NotSunExposed(Suprapubic)	ENSG00000113318.9	MSH3	21	Has only SNP Main Effects	0.419031	3.26744e-47	0.00125726	0.0138121	0.00129625	0.469269	4.76996e-19
Skin-NotSunExposed(Suprapubic)	ENSG00000145687.16	SSBP2	32	Has only SNP Main Effects	0.180487	2.39341e-18	0.000852693	0.0100761	0.000134959	0.0329126	0.0404213
Skin-NotSunExposed(Suprapubic)	ENSG00000152348.15	ATG10	11	Includes BMI as a Main Effect, not an interaction	0.516829	1.2566e-62	0.00150544	0.0174269	0.00276788	0.580706	1.53181e-25
Skin-NotSunExposed(Suprapubic)	ENSG00000186468.12	RPS23	6	Has only SNP Main Effects	0.167851	4.67966e-17	0.00168806	0.0134437	0.00203119	0.141792	1.18263e-05
Skin-NotSunExposed(Suprapubic)	ENSG00000205464.11	ATP6AP1L	9	Has only SNP Main Effects	0.637491	1.24673e-86	0.00237809	0.0348994	0.00205105	0.687132	1.37587e-33
Skin-NotSunExposed(Suprapubic)	ENSG00000249664.1	CTD-2227C6.2	8	Has only SNP Main Effects	0.331097	2.07463e-35	0.00945367	0.696027	0.0832169	0.28352	9.86852e-11
Skin-NotSunExposed(Suprapubic)	ENSG00000113356.11	POLR3G	13	Includes BMI*SNP Interaction	0.100287	1.93749e-10	0.00183762	0.0439635	0.00793478	0.0580454	0.00615322
Skin-NotSunExposed(Suprapubic)	ENSG00000185261.14	KIAA0825	1	Has only SNP Main Effects	0.042886	4.13161e-05	0.00314301	0.0643662	0.0112679	0.0450531	0.0161577
Skin-NotSunExposed(Suprapubic)	ENSG00000198677.10	TTC37	4	Has only SNP Main Effects	0.0539382	4.00135e-06	0.00155604	0.0104908	0.0015863	0.0463012	0.0147192
Skin-NotSunExposed(Suprapubic)	ENSG00000251409.1	AC008592.4	4	Has only SNP Main Effects	0.102539	1.18488e-10	0.0110084	0.754316	0.0899936	0.092568	0.000480171
Skin-NotSunExposed(Suprapubic)	ENSG00000272021.1	AC008592.8	6	Has only SNP Main Effects	0.112142	1.43898e-11	0.00711474	0.317232	0.086899	0.0382995	0.0268387
Skin-NotSunExposed(Suprapubic)	ENSG00000236882.7	LINC01554	20	Includes BMI*SNP Interaction	0.251736	5.29983e-26	0.00325861	0.149559	0.0181067	0.0325369	0.0416009
Skin-NotSunExposed(Suprapubic)	ENSG00000153113.23	CAST	4	Has only SNP Main Effects	0.0899717	1.82078e-09	0.00126864	0.00958984	0.000441973	0.103065	0.000220069
Skin-NotSunExposed(Suprapubic)	ENSG00000164307.12	ERAP1	18	Has only SNP Main Effects	0.491901	2.01567e-58	0.00128323	0.0193605	0.00154314	0.365964	3.95035e-14
Skin-NotSunExposed(Suprapubic)	ENSG00000164308.16	ERAP2	3	Has only SNP Main Effects	0.728299	1.05535e-110	0.00497553	0.118577	0.0320166	0.715308	3.53103e-36
Skin-NotSunExposed(Suprapubic)	ENSG00000058729.10	RIOK2	9	Includes BMI*SNP Interaction	0.155213	8.7814e-16	0.00116798	0.0139001	0.00342697	0.0486309	0.0123723
Skin-NotSunExposed(Suprapubic)	ENSG00000248489.1	LINC02062	2	Has only SNP Main Effects	0.101162	1.60065e-10	0.0085843	0.370486	0.0262583	0.119027	6.6594e-05
Skin-NotSunExposed(Suprapubic)	ENSG00000145730.20	PAM	7	Has only SNP Main Effects	0.103954	8.69478e-11	0.00161773	0.024411	0.00349596	0.111275	0.000119178
Skin-NotSunExposed(Suprapubic)	ENSG00000112874.9	NUDT12	9	Has only SNP Main Effects	0.388413	6.5027e-43	0.00220087	0.03148	0.00905304	0.393141	2.41569e-15
Skin-NotSunExposed(Suprapubic)	ENSG00000251027.1	LINC01950	26	Has only SNP Main Effects	0.251898	5.08216e-26	0.00664587	0.777941	0.0972293	0.129022	3.1297e-05
Skin-NotSunExposed(Suprapubic)	ENSG00000145743.15	FBXL17	8	Has only SNP Main Effects	0.152049	1.81792e-15	0.00141451	0.0151816	0.00372725	0.0573342	0.00648567
Skin-NotSunExposed(Suprapubic)	ENSG00000249476.1	CTD-2587M2.1	1	Has only SNP Main Effects	0.338246	2.60851e-36	0.00468187	0.122845	0.00562735	0.234341	7.07539e-09
Skin-NotSunExposed(Suprapubic)	ENSG00000186952.14	TMEM232	7	Has only SNP Main Effects	0.164801	9.53061e-17	0.00371242	0.129798	0.00758201	0.102395	0.000231334
Skin-NotSunExposed(Suprapubic)	ENSG00000145777.14	TSLP	10	Has only SNP Main Effects	0.324151	1.524e-34	0.00310675	0.0996935	0.015306	0.163416	2.22043e-06
Skin-NotSunExposed(Suprapubic)	ENSG00000134987.11	WDR36	6	Has only SNP Main Effects	0.0719157	8.79818e-08	0.00155236	0.0130619	0.0014276	0.0822798	0.00102816
Skin-NotSunExposed(Suprapubic)	ENSG00000164211.12	STARD4	4	Has only SNP Main Effects	0.0949404	6.20374e-10	0.00352576	0.112763	0.0139453	0.0652706	0.00360798
Skin-NotSunExposed(Suprapubic)	ENSG00000129595.12	EPB41L4A	10	Has only SNP Main Effects	0.31597	1.55471e-33	0.00183036	0.0259249	0.00210809	0.169072	1.42567e-06
Skin-NotSunExposed(Suprapubic)	ENSG00000129625.12	REEP5	7	Has only SNP Main Effects	0.149095	3.57838e-15	0.000899973	0.00570926	0.00136524	0.0827773	0.000991047
Skin-NotSunExposed(Suprapubic)	ENSG00000212643.2	ZRSR1	11	Has only SNP Main Effects	0.234415	4.44261e-24	0.00304981	0.0821267	0.00344299	0.109096	0.000140293
Skin-NotSunExposed(Suprapubic)	ENSG00000172795.15	DCP2	3	Has only SNP Main Effects	0.155248	8.71047e-16	0.00160167	0.0157081	0.00132871	0.19299	2.1296e-07
Skin-NotSunExposed(Suprapubic)	ENSG00000171444.17	MCC	9	Has only SNP Main Effects	0.101794	1.3943e-10	0.0013388	0.0149515	0.0020837	0.0867093	0.000741029
Skin-NotSunExposed(Suprapubic)	ENSG00000047188.15	YTHDC2	13	Includes BMI as a Main Effect, not an interaction	0.145857	7.49945e-15	0.000807227	0.00635582	0.000659513	0.0898392	0.000587781
Skin-NotSunExposed(Suprapubic)	ENSG00000164219.9	PGGT1B	1	Has only SNP Main Effects	0.0909527	1.47262e-09	0.00138461	0.00824441	0.000372919	0.0312551	0.0459018
Skin-NotSunExposed(Suprapubic)	ENSG00000243414.5	TICAM2	2	Has only SNP Main Effects	0.0599892	1.1113e-06	0.00295927	0.0408963	0.00507605	0.0762232	0.00160798
Skin-NotSunExposed(Suprapubic)	ENSG00000129596.4	CDO1	9	Has only SNP Main Effects	0.167232	5.40738e-17	0.00363685	0.113458	0.014768	0.0714744	0.00228274
Skin-NotSunExposed(Suprapubic)	ENSG00000177879.15	AP3S1	2	Has only SNP Main Effects	0.0852902	5.00162e-09	0.00139476	0.00960726	0.000858249	0.0590732	0.00570278
Skin-NotSunExposed(Suprapubic)	ENSG00000249797.1	LINC02147	2	Has only SNP Main Effects	0.115538	6.79667e-12	0.0122275	0.654466	0.030933	0.115265	8.8365e-05
Skin-NotSunExposed(Suprapubic)	ENSG00000113083.13	LOX	3	Has only SNP Main Effects	0.0857927	4.48833e-09	0.00316752	0.0834525	0.0129678	0.111029	0.000121392
Skin-NotSunExposed(Suprapubic)	ENSG00000249365.1	RP11-508M8.1	1	Has only SNP Main Effects	0.0519896	6.04115e-06	0.0112125	0.569214	0.062415	0.0460356	0.015014
Skin-NotSunExposed(Suprapubic)	ENSG00000164904.17	ALDH7A1	13	Has only SNP Main Effects	0.112495	1.33133e-11	0.00125952	0.0172021	0.000822067	0.0409179	0.0220311
Skin-NotSunExposed(Suprapubic)	ENSG00000164241.13	C5orf63	10	Has only SNP Main Effects	0.179015	3.39155e-18	0.00317195	0.0634585	0.0111173	0.17485	9.04426e-07
Skin-NotSunExposed(Suprapubic)	ENSG00000283897.1	CTB-88F18.5	18	Has only SNP Main Effects	0.0767486	3.13168e-08	0.00623703	0.400884	0.0567204	0.0605348	0.00511871
Skin-NotSunExposed(Suprapubic)	ENSG00000245937.7	LINC01184	10	Includes BMI*SNP Interaction	0.228779	1.83808e-23	0.00104382	0.0120442	0.00185751	0.236492	5.90059e-09
Skin-NotSunExposed(Suprapubic)	ENSG00000138829.11	FBN2	2	Has only SNP Main Effects	0.0574116	1.91866e-06	0.00833967	0.409797	0.0632695	0.0700681	0.00253231
Skin-NotSunExposed(Suprapubic)	ENSG00000158985.13	CDC42SE2	6	Has only SNP Main Effects	0.0596706	1.18894e-06	0.000983832	0.0110858	0.00121083	0.0389944	0.0254667
Skin-NotSunExposed(Suprapubic)	ENSG00000197375.12	SLC22A5	20	Has only SNP Main Effects	0.265995	1.28293e-27	0.00189801	0.0311112	0.00463658	0.125607	4.05362e-05
Skin-NotSunExposed(Suprapubic)	ENSG00000164402.13	SEPT8	3	Has only SNP Main Effects	0.160009	2.89995e-16	0.0012856	0.00998074	0.000975876	0.0894917	0.000603104
Skin-NotSunExposed(Suprapubic)	ENSG00000164404.8	GDF9	3	Has only SNP Main Effects	0.163212	1.37944e-16	0.00319099	0.0633382	0.011257	0.0643442	0.00386335
Skin-NotSunExposed(Suprapubic)	ENSG00000170606.14	HSPA4	1	Has only SNP Main Effects	0.13733	5.20015e-14	0.00128586	0.00944168	0.00114911	0.040934	0.0220044
Skin-NotSunExposed(Suprapubic)	ENSG00000053108.16	FSTL4	20	Has only SNP Main Effects	0.492716	1.47984e-58	0.00325282	0.116106	0.00816579	0.355605	1.11184e-13
Skin-NotSunExposed(Suprapubic)	ENSG00000081059.19	TCF7	5	Has only SNP Main Effects	0.0708387	1.10707e-07	0.00280591	0.0580292	0.00668563	0.122996	4.93747e-05
Skin-NotSunExposed(Suprapubic)	ENSG00000164615.4	CAMLG	6	Has only SNP Main Effects	0.102232	1.26706e-10	0.0011767	0.0123336	0.000908089	0.0522254	0.00947081
Skin-NotSunExposed(Suprapubic)	ENSG00000113621.14	TXNDC15	2	Has only SNP Main Effects	0.160296	2.71344e-16	0.00147106	0.0104455	0.00183763	0.237411	5.45927e-09
Skin-NotSunExposed(Suprapubic)	ENSG00000250378.2	RP11-119J18.1	11	Has only SNP Main Effects	0.208862	2.5691e-21	0.00504909	0.204249	0.0276615	0.150617	5.99919e-06
Skin-NotSunExposed(Suprapubic)	ENSG00000113658.16	SMAD5	3	Has only SNP Main Effects	0.0691778	1.5773e-07	0.00142084	0.0157879	0.000350341	0.0357698	0.0325088
Skin-NotSunExposed(Suprapubic)	ENSG00000146021.14	KLHL3	2	Has only SNP Main Effects	0.105892	5.68688e-11	0.00230955	0.0319061	0.00602516	0.0501356	0.0110617
Skin-NotSunExposed(Suprapubic)	ENSG00000044115.20	CTNNA1	13	Includes BMI*SNP Interaction	0.145965	7.31799e-15	0.000571756	0.00402812	8.25254e-05	0.0347974	0.0350046
Skin-NotSunExposed(Suprapubic)	ENSG00000120725.12	SIL1	11	Has only SNP Main Effects	0.124738	8.79892e-13	0.00115351	0.0111003	0.000480134	0.113412	0.000101541
Skin-NotSunExposed(Suprapubic)	ENSG00000170482.16	SLC23A1	3	Has only SNP Main Effects	0.283635	1.16454e-29	0.00483855	0.108065	0.0178523	0.318095	4.14199e-12
Skin-NotSunExposed(Suprapubic)	ENSG00000228672.3	PROB1	1	Has only SNP Main Effects	0.0515599	6.61545e-06	0.00304775	0.0499898	0.00169393	0.104134	0.000203218
Skin-NotSunExposed(Suprapubic)	ENSG00000170464.9	DNAJC18	3	Has only SNP Main Effects	0.143401	1.31237e-14	0.0027127	0.0337053	0.00222001	0.108914	0.000142214
Skin-NotSunExposed(Suprapubic)	ENSG00000146005.3	PSD2	1	Has only SNP Main Effects	0.0656221	3.36152e-07	0.00608852	0.278057	0.0591608	0.0957149	0.000380184
Skin-NotSunExposed(Suprapubic)	ENSG00000113068.9	PFDN1	2	Has only SNP Main Effects	0.119306	2.94852e-12	0.00105749	0.00763456	0.000975059	0.048322	0.0126602
Skin-NotSunExposed(Suprapubic)	ENSG00000113073.14	SLC4A9	8	Has only SNP Main Effects	0.0706166	1.16074e-07	0.00607098	0.38389	0.0362293	0.0302157	0.0497279
Skin-NotSunExposed(Suprapubic)	ENSG00000213523.10	SRA1	17	Has only SNP Main Effects	0.208972	2.50106e-21	0.000794281	0.00803577	0.00118026	0.0881093	0.000668102
Skin-NotSunExposed(Suprapubic)	ENSG00000120314.18	WDR55	1	Has only SNP Main Effects	0.0636626	5.0974e-07	0.00130476	0.00887031	0.0011168	0.0321064	0.0429966
Skin-NotSunExposed(Suprapubic)	ENSG00000204963.5	PCDHA7	5	Has only SNP Main Effects	0.0951887	5.87801e-10	0.0108419	0.623075	0.0104118	0.12024	6.07834e-05
Skin-NotSunExposed(Suprapubic)	ENSG00000250120.6	PCDHA10	5	Has only SNP Main Effects	0.114964	7.71645e-12	0.0065328	0.322922	0.0236404	0.0611742	0.00488249
Skin-NotSunExposed(Suprapubic)	ENSG00000120322.3	PCDHB8	14	Has only SNP Main Effects	0.420725	1.86113e-47	0.00588703	0.28629	0.0279644	0.33149	1.1638e-12
Skin-NotSunExposed(Suprapubic)	ENSG00000120324.8	PCDHB10	7	Has only SNP Main Effects	0.081463	1.13945e-08	0.00326179	0.0820259	0.0163076	0.0374119	0.0287025
Skin-NotSunExposed(Suprapubic)	ENSG00000197479.6	PCDHB11	17	Has only SNP Main Effects	0.167864	4.66556e-17	0.00624635	0.25267	0.0494451	0.146441	8.27606e-06
Skin-NotSunExposed(Suprapubic)	ENSG00000120328.6	PCDHB12	13	Has only SNP Main Effects	0.111689	1.59025e-11	0.0038669	0.104872	0.00862352	0.125531	4.07692e-05
Skin-NotSunExposed(Suprapubic)	ENSG00000113248.5	PCDHB15	13	Has only SNP Main Effects	0.0804108	1.42831e-08	0.00271683	0.0603405	0.00521835	0.129285	3.06791e-05
Skin-NotSunExposed(Suprapubic)	ENSG00000081853.14	PCDHGA2	14	Includes BMI*SNP Interaction	0.100549	1.83009e-10	0.00266413	0.0664433	0.00773194	0.0427197	0.0192427
Skin-NotSunExposed(Suprapubic)	ENSG00000253305.2	PCDHGB6	2	Has only SNP Main Effects	0.0532049	4.67246e-06	0.00203984	0.0315531	0.00448141	0.0314114	0.0453535
Skin-NotSunExposed(Suprapubic)	ENSG00000013561.17	RNF14	3	Has only SNP Main Effects	0.178653	3.69495e-18	0.00111311	0.00620225	0.000669513	0.244367	3.02373e-09
Skin-NotSunExposed(Suprapubic)	ENSG00000236714.1	LINC01844	2	Has only SNP Main Effects	0.0609836	9.00049e-07	0.0120388	0.727408	0.0283962	0.142126	1.1527e-05
Skin-NotSunExposed(Suprapubic)	ENSG00000145819.15	ARHGAP26	15	Includes BMI*SNP Interaction	0.171739	1.88301e-17	0.00175136	0.0378228	0.00260468	0.0348947	0.0347463
Skin-NotSunExposed(Suprapubic)	ENSG00000173261.8	PLAC8L1	4	Has only SNP Main Effects	0.165237	8.61036e-17	0.00472935	0.105677	0.00972848	0.105274	0.000186643
Skin-NotSunExposed(Suprapubic)	ENSG00000133706.17	LARS	3	Has only SNP Main Effects	0.224255	5.70633e-23	0.00124689	0.00871895	0.00152537	0.138552	1.51532e-05
Skin-NotSunExposed(Suprapubic)	ENSG00000156475.18	PPP2R2B	5	Has only SNP Main Effects	0.208078	3.11348e-21	0.00371331	0.141369	0.0176626	0.192519	2.21178e-07
Skin-NotSunExposed(Suprapubic)	ENSG00000169302.14	STK32A	4	Includes BMI as a Main Effect, not an interaction	0.100492	1.85297e-10	0.00416003	0.166036	0.0216422	0.0662103	0.00336621
Skin-NotSunExposed(Suprapubic)	ENSG00000145879.10	SPINK7	11	Has only SNP Main Effects	0.269986	4.47108e-28	0.012863	0.725515	0.14083	0.169748	1.35196e-06
Skin-NotSunExposed(Suprapubic)	ENSG00000145882.10	PCYOX1L	4	Has only SNP Main Effects	0.0610702	8.83661e-07	0.00254873	0.031028	0.00486032	0.176677	7.82793e-07
Skin-NotSunExposed(Suprapubic)	ENSG00000155850.7	SLC26A2	3	Has only SNP Main Effects	0.045341	2.4604e-05	0.00532232	0.143602	0.00693737	0.0758789	0.00164937
Skin-NotSunExposed(Suprapubic)	ENSG00000164296.6	TIGD6	30	Has only SNP Main Effects	0.142772	1.51398e-14	0.00180233	0.0307186	0.00166378	0.0549799	0.00772086
Skin-NotSunExposed(Suprapubic)	ENSG00000113716.12	HMGXB3	5	Has only SNP Main Effects	0.120366	2.33014e-12	0.00129636	0.0110853	0.00121467	0.0896987	0.000593932
Skin-NotSunExposed(Suprapubic)	ENSG00000254333.1	NDST1-AS1	2	Has only SNP Main Effects	0.290168	1.98324e-30	0.0120978	0.570353	0.0140748	0.178229	6.9223e-07
Skin-NotSunExposed(Suprapubic)	ENSG00000070614.14	NDST1	1	Has only SNP Main Effects	0.0546426	3.44744e-06	0.00213671	0.0192096	0.00288781	0.0530924	0.00888066
Skin-NotSunExposed(Suprapubic)	ENSG00000256235.1	SMIM3	4	Has only SNP Main Effects	0.0924696	1.06027e-09	0.00270717	0.0569323	0.00237457	0.0367281	0.0302286
Skin-NotSunExposed(Suprapubic)	ENSG00000145908.12	ZNF300	8	Has only SNP Main Effects	0.13561	7.66807e-14	0.00183696	0.0353789	0.00419186	0.0364635	0.0308411
Skin-NotSunExposed(Suprapubic)	ENSG00000198624.12	CCDC69	32	Includes BMI*SNP Interaction	0.250917	6.5494e-26	0.00148688	0.03742	0.00548247	0.0462787	0.0147439
Skin-NotSunExposed(Suprapubic)	ENSG00000196743.8	GM2A	5	Has only SNP Main Effects	0.135861	7.24585e-14	0.00169084	0.0181047	0.0019294	0.193299	2.07727e-07
Skin-NotSunExposed(Suprapubic)	ENSG00000186334.9	SLC36A3	5	Has only SNP Main Effects	0.185067	8.06092e-19	0.0115579	0.719226	0.0943248	0.0795519	0.00125766
Skin-NotSunExposed(Suprapubic)	ENSG00000123643.12	SLC36A1	34	Has only SNP Main Effects	0.377997	1.68678e-41	0.00119525	0.0191476	0.00214573	0.249346	1.97479e-09
Skin-NotSunExposed(Suprapubic)	ENSG00000275765.5	RP11-54C4.3	38	Includes BMI*SNP Interaction	0.260561	5.34176e-27	0.00199858	0.0867769	0.000586906	0.0753818	0.001711
Skin-NotSunExposed(Suprapubic)	ENSG00000254226.5	LINC01933	9	Has only SNP Main Effects	0.122913	1.32187e-12	0.0079298	0.565846	0.0962721	0.0971011	0.000342989
Skin-NotSunExposed(Suprapubic)	ENSG00000164576.11	SAP30L	12	Has only SNP Main Effects	0.123014	1.29246e-12	0.00126004	0.0175817	0.000729635	0.0677237	0.00301049
Skin-NotSunExposed(Suprapubic)	ENSG00000170271.10	FAXDC2	1	Has only SNP Main Effects	0.0700569	1.30786e-07	0.00276922	0.0360673	0.00218011	0.0673248	0.00310043
Skin-NotSunExposed(Suprapubic)	ENSG00000155508.13	CNOT8	2	Has only SNP Main Effects	0.147961	4.63812e-15	0.00174083	0.0131356	0.00193983	0.0456582	0.0154433
Skin-NotSunExposed(Suprapubic)	ENSG00000082516.8	GEMIN5	3	Has only SNP Main Effects	0.124621	9.03121e-13	0.00132818	0.0146189	0.00168162	0.0460912	0.0149518
Skin-NotSunExposed(Suprapubic)	ENSG00000055163.19	CYFIP2	16	Has only SNP Main Effects	0.157091	5.69405e-16	0.00260729	0.0724423	0.00275543	0.114824	9.13383e-05
Skin-NotSunExposed(Suprapubic)	ENSG00000135074.15	ADAM19	15	Has only SNP Main Effects	0.181063	2.08809e-18	0.00301369	0.0616581	0.013283	0.156867	3.69779e-06
Skin-NotSunExposed(Suprapubic)	ENSG00000113272.13	THG1L	6	Has only SNP Main Effects	0.114284	8.96909e-12	0.00144984	0.015791	0.00232598	0.209435	5.60343e-08
Skin-NotSunExposed(Suprapubic)	ENSG00000164332.7	UBLCP1	4	Has only SNP Main Effects	0.0694056	1.50257e-07	0.00126093	0.00988372	0.000102987	0.0604845	0.00513778
Skin-NotSunExposed(Suprapubic)	ENSG00000170234.12	PWWP2A	1	Has only SNP Main Effects	0.0634539	5.32842e-07	0.00172128	0.0128094	0.00159341	0.081177	0.00111543
Skin-NotSunExposed(Suprapubic)	ENSG00000170231.15	FABP6	3	Has only SNP Main Effects	0.0803686	1.44132e-08	0.0122993	0.753217	0.123298	0.0664667	0.00330311
Skin-NotSunExposed(Suprapubic)	ENSG00000164609.9	SLU7	7	Includes BMI as a Main Effect, not an interaction	0.140501	2.53595e-14	0.00103715	0.00996886	0.00136913	0.187316	3.35745e-07
Skin-NotSunExposed(Suprapubic)	ENSG00000113645.14	WWC1	1	Has only SNP Main Effects	0.0539445	3.99602e-06	0.00261092	0.0293667	0.00621584	0.077826	0.00142858
Skin-NotSunExposed(Suprapubic)	ENSG00000188573.7	FBLL1	9	Has only SNP Main Effects	0.467568	1.64414e-54	0.00772934	0.414543	0.0647291	0.487572	5.13138e-20
Skin-NotSunExposed(Suprapubic)	ENSG00000040275.16	SPDL1	3	Has only SNP Main Effects	0.324427	1.40821e-34	0.00210503	0.0242508	0.00215602	0.247245	2.36441e-09
Skin-NotSunExposed(Suprapubic)	ENSG00000113734.17	BNIP1	11	Has only SNP Main Effects	0.203665	9.14411e-21	0.00171089	0.0182853	0.00581805	0.25823	9.17484e-10
Skin-NotSunExposed(Suprapubic)	ENSG00000051596.9	THOC3	3	Has only SNP Main Effects	0.198744	3.01973e-20	0.00339134	0.0634493	0.0112425	0.150058	6.26337e-06
Skin-NotSunExposed(Suprapubic)	ENSG00000182230.11	FAM153B	11	Has only SNP Main Effects	0.438751	4.21484e-50	0.00613314	0.270273	0.0856606	0.436411	2.1742e-17
Skin-NotSunExposed(Suprapubic)	ENSG00000175416.12	CLTB	10	Has only SNP Main Effects	0.183158	1.26977e-18	0.00107913	0.0110085	0.00159453	0.159951	2.90921e-06
Skin-NotSunExposed(Suprapubic)	ENSG00000169258.6	GPRIN1	6	Has only SNP Main Effects	0.249939	8.42872e-26	0.00493766	0.156677	0.0403575	0.242479	3.55122e-09
Skin-NotSunExposed(Suprapubic)	ENSG00000074317.10	SNCB	5	Has only SNP Main Effects	0.111707	1.58394e-11	0.00834736	0.611039	0.0628864	0.0983725	0.000312065
Skin-NotSunExposed(Suprapubic)	ENSG00000048140.17	TSPAN17	10	Has only SNP Main Effects	0.352422	3.99937e-38	0.00154878	0.0185669	0.000688546	0.267208	4.19188e-10
Skin-NotSunExposed(Suprapubic)	ENSG00000160867.14	FGFR4	19	Has only SNP Main Effects	0.281782	1.91813e-29	0.00352494	0.118656	0.00632434	0.159609	2.98773e-06
Skin-NotSunExposed(Suprapubic)	ENSG00000169230.9	PRELID1	2	Has only SNP Main Effects	0.143563	1.26493e-14	0.00153241	0.014386	0.00138921	0.0489356	0.0120948
Skin-NotSunExposed(Suprapubic)	ENSG00000213347.10	MXD3	4	Has only SNP Main Effects	0.173462	1.25658e-17	0.00194249	0.0227148	0.00147841	0.109126	0.000139978
Skin-NotSunExposed(Suprapubic)	ENSG00000169220.17	RGS14	6	Has only SNP Main Effects	0.180682	2.2853e-18	0.00279558	0.0413607	0.0120565	0.129799	2.95055e-05
Skin-NotSunExposed(Suprapubic)	ENSG00000146067.15	FAM193B	4	Has only SNP Main Effects	0.126189	6.36246e-13	0.00111951	0.0108621	0.00162079	0.1113	0.000118953
Skin-NotSunExposed(Suprapubic)	ENSG00000272459.1	RP11-1277A3.3	11	Includes BMI*SNP Interaction	0.183955	1.05047e-18	0.00543633	0.371569	0.0190277	0.0586227	0.00589597
Skin-NotSunExposed(Suprapubic)	ENSG00000184840.11	TMED9	1	Has only SNP Main Effects	0.170024	2.81483e-17	0.00135041	0.00679818	0.000698662	0.0434109	0.0182709
Skin-NotSunExposed(Suprapubic)	ENSG00000027847.13	B4GALT7	4	Has only SNP Main Effects	0.0857632	4.51694e-09	0.00117454	0.0112986	0.00205476	0.0604781	0.00514022
Skin-NotSunExposed(Suprapubic)	ENSG00000204677.10	FAM153C	20	Includes BMI*SNP Interaction	0.359634	4.61049e-39	0.00474051	0.232208	0.0353687	0.232422	8.31547e-09
Skin-NotSunExposed(Suprapubic)	ENSG00000178187.7	ZNF454	3	Has only SNP Main Effects	0.121286	1.89906e-12	0.00602824	0.150706	0.00315986	0.20865	5.97546e-08
Skin-NotSunExposed(Suprapubic)	ENSG00000176783.14	RUFY1	2	Has only SNP Main Effects	0.0826416	8.84485e-09	0.00137432	0.00821478	0.00147367	0.0392955	0.0248946
Skin-NotSunExposed(Suprapubic)	ENSG00000127022.14	CANX	10	Has only SNP Main Effects	0.0938877	7.79626e-10	0.00093479	0.00662679	0.000482267	0.122034	5.30935e-05
Skin-NotSunExposed(Suprapubic)	ENSG00000161010.14	MRNIP	3	Has only SNP Main Effects	0.108037	3.55223e-11	0.00189781	0.0241974	0.00188898	0.0517421	0.00981684
Skin-NotSunExposed(Suprapubic)	ENSG00000197226.12	TBC1D9B	11	Has only SNP Main Effects	0.258518	9.10765e-27	0.000833431	0.00656677	0.00121894	0.15197	5.40352e-06
Skin-NotSunExposed(Suprapubic)	ENSG00000113269.13	RNF130	2	Has only SNP Main Effects	0.0821677	9.79335e-09	0.00156958	0.00996586	0.000942106	0.0475011	0.0134589
Skin-NotSunExposed(Suprapubic)	ENSG00000146090.15	RASGEF1C	1	Includes BMI as a Main Effect, not an interaction	0.0515085	6.68773e-06	0.00613717	0.169201	0.0310961	0.061692	0.00469924
Skin-NotSunExposed(Suprapubic)	ENSG00000050748.17	MAPK9	6	Has only SNP Main Effects	0.111322	1.7241e-11	0.00109021	0.00755654	0.00131246	0.0623886	0.00446355
Skin-NotSunExposed(Suprapubic)	ENSG00000131446.16	MGAT1	47	Has only SNP Main Effects	0.14184	1.87131e-14	0.000836516	0.00699492	0.00222391	0.0447406	0.0165398
Skin-NotSunExposed(Suprapubic)	ENSG00000245060.6	LINC00847	11	Has only SNP Main Effects	0.091411	1.33354e-09	0.0015931	0.0243021	0.00185236	0.05278	0.00908887
Skin-NotSunExposed(Suprapubic)	ENSG00000196670.13	ZFP62	1	Has only SNP Main Effects	0.0668776	2.57379e-07	0.00134099	0.0106721	0.00100979	0.148698	6.95603e-06
Skin-NotSunExposed(Suprapubic)	ENSG00000165810.16	BTNL9	5	Has only SNP Main Effects	0.145797	7.60278e-15	0.00443947	0.107128	0.0082258	0.0789373	0.00131605
Skin-NotSunExposed(Suprapubic)	ENSG00000272463.1	RP11-532F6.3	1	Has only SNP Main Effects	0.104547	7.63599e-11	0.00944095	0.397401	0.115133	0.0714526	0.00228641
Skin-NotSunExposed(Suprapubic)	ENSG00000272279.1	RP11-157J24.2	55	Includes BMI*SNP Interaction	0.597785	5.97573e-78	0.0034818	0.274774	0.0822997	0.396394	1.71508e-15
Skin-NotSunExposed(Suprapubic)	ENSG00000112699.10	GMDS	2	Includes BMI as a Main Effect, not an interaction	0.0478488	1.44889e-05	0.00236343	0.0320489	0.00445205	0.0573798	0.00646379
Skin-NotSunExposed(Suprapubic)	ENSG00000145949.9	MYLK4	13	Has only SNP Main Effects	0.290458	1.83251e-30	0.00313846	0.0968209	0.00923242	0.294276	3.7386e-11
Skin-NotSunExposed(Suprapubic)	ENSG00000230438.6	SERPINB9P1	7	Has only SNP Main Effects	0.329856	2.96696e-35	0.00825699	0.417386	0.0870447	0.282818	1.0509e-10
Skin-NotSunExposed(Suprapubic)	ENSG00000170542.5	SERPINB9	10	Has only SNP Main Effects	0.134757	9.29668e-14	0.00366559	0.104511	0.0209111	0.039389	0.0247196
Skin-NotSunExposed(Suprapubic)	ENSG00000124570.17	SERPINB6	1	Has only SNP Main Effects	0.0641643	4.58216e-07	0.00186749	0.0150381	0.00282524	0.0776933	0.00144264
Skin-NotSunExposed(Suprapubic)	ENSG00000124588.19	NQO2	7	Has only SNP Main Effects	0.558065	4.40568e-70	0.00190313	0.018913	0.00225386	0.581692	1.31956e-25
Skin-NotSunExposed(Suprapubic)	ENSG00000137275.13	RIPK1	5	Has only SNP Main Effects	0.101347	1.53758e-10	0.00132611	0.0116896	0.000589697	0.0313957	0.0454081
Skin-NotSunExposed(Suprapubic)	ENSG00000137274.12	BPHL	1	Has only SNP Main Effects	0.0835206	7.3212e-09	0.00193095	0.0179284	0.00352331	0.0415647	0.0209855
Skin-NotSunExposed(Suprapubic)	ENSG00000137267.5	TUBB2A	2	Has only SNP Main Effects	0.122003	1.61881e-12	0.00382158	0.0680229	0.0112074	0.151559	5.57803e-06
Skin-NotSunExposed(Suprapubic)	ENSG00000137285.9	TUBB2B	3	Has only SNP Main Effects	0.461635	1.38936e-53	0.0045997	0.108213	0.0116437	0.286698	7.41856e-11
Skin-NotSunExposed(Suprapubic)	ENSG00000180822.11	PSMG4	5	Has only SNP Main Effects	0.266546	1.1095e-27	0.00161711	0.0135621	0.000745424	0.183602	4.51642e-07
Skin-NotSunExposed(Suprapubic)	ENSG00000272248.1	RP3-406P24.4	5	Has only SNP Main Effects	0.159276	3.43672e-16	0.00972253	0.611835	0.0188025	0.135566	1.90306e-05
Skin-NotSunExposed(Suprapubic)	ENSG00000185689.15	C6orf201	17	Has only SNP Main Effects	0.216787	3.65118e-22	0.00329777	0.0830627	0.010963	0.111619	0.000116147
Skin-NotSunExposed(Suprapubic)	ENSG00000198721.12	ECI2	6	Has only SNP Main Effects	0.13314	1.33819e-13	0.00152587	0.01643	0.0025625	0.100505	0.000266282
Skin-NotSunExposed(Suprapubic)	ENSG00000205444.2	RP4-529N6.1	19	Has only SNP Main Effects	0.185508	7.25727e-19	0.00727073	0.64902	0.0443121	0.0544519	0.00802899
Skin-NotSunExposed(Suprapubic)	ENSG00000214113.10	LYRM4	15	Has only SNP Main Effects	0.260051	6.10278e-27	0.00150384	0.0162936	0.0011737	0.364112	4.75923e-14
Skin-NotSunExposed(Suprapubic)	ENSG00000112799.8	LY86	1	Has only SNP Main Effects	0.121016	2.01636e-12	0.00713823	0.166337	0.0591646	0.233271	7.74265e-09
Skin-NotSunExposed(Suprapubic)	ENSG00000124784.8	RIOK1	6	Has only SNP Main Effects	0.116034	6.09018e-12	0.00134801	0.0117757	0.000612564	0.172868	1.0575e-06
Skin-NotSunExposed(Suprapubic)	ENSG00000239264.8	TXNDC5	6	Has only SNP Main Effects	0.0913003	1.36587e-09	0.00151682	0.0180725	0.00272533	0.0879001	0.000678528
Skin-NotSunExposed(Suprapubic)	ENSG00000188428.19	BLOC1S5	3	Has only SNP Main Effects	0.0456788	2.29101e-05	0.00139513	0.0120437	0.00186099	0.0468869	0.0140897
Skin-NotSunExposed(Suprapubic)	ENSG00000124786.9	SLC35B3	4	Has only SNP Main Effects	0.105151	6.68968e-11	0.00166182	0.0134079	0.000290493	0.0326756	0.0411615
Skin-NotSunExposed(Suprapubic)	ENSG00000230939.1	RP11-314C16.1	7	Has only SNP Main Effects	0.1703	2.63891e-17	0.00554648	0.145795	0.0170373	0.148162	7.24919e-06
Skin-NotSunExposed(Suprapubic)	ENSG00000272097.1	RP11-421M1.8	3	Has only SNP Main Effects	0.18089	2.17548e-18	0.00609435	0.245959	0.0358573	0.253209	1.41643e-09
Skin-NotSunExposed(Suprapubic)	ENSG00000153157.12	SYCP2L	12	Has only SNP Main Effects	0.15334	1.35144e-15	0.00391666	0.132029	0.0351267	0.0637427	0.00403879
Skin-NotSunExposed(Suprapubic)	ENSG00000205269.5	TMEM170B	2	Has only SNP Main Effects	0.248875	1.10883e-25	0.00310065	0.051458	0.00536356	0.259315	8.35011e-10
Skin-NotSunExposed(Suprapubic)	ENSG00000111863.12	ADTRP	6	Has only SNP Main Effects	0.136236	6.65771e-14	0.00282804	0.0472721	0.00296586	0.169298	1.40058e-06
Skin-NotSunExposed(Suprapubic)	ENSG00000112137.17	PHACTR1	12	Has only SNP Main Effects	0.128128	4.12289e-13	0.00197113	0.0350622	0.00601046	0.0791914	0.00129159
Skin-NotSunExposed(Suprapubic)	ENSG00000145979.17	TBC1D7	9	Has only SNP Main Effects	0.124355	9.58387e-13	0.00148429	0.0215512	0.00206238	0.181108	5.50833e-07
Skin-NotSunExposed(Suprapubic)	ENSG00000124523.15	SIRT5	4	Has only SNP Main Effects	0.245626	2.55628e-25	0.00121168	0.00859828	0.00026394	0.130904	2.71329e-05
Skin-NotSunExposed(Suprapubic)	ENSG00000050393.11	MCUR1	8	Has only SNP Main Effects	0.103526	9.54901e-11	0.0010849	0.0089105	0.00135694	0.102167	0.000235297
Skin-NotSunExposed(Suprapubic)	ENSG00000272209.1	RP3-500L14.2	2	Has only SNP Main Effects	0.134429	1.0008e-13	0.00695139	0.270148	0.0401446	0.129192	3.08959e-05
Skin-NotSunExposed(Suprapubic)	ENSG00000271888.1	RP11-560J1.2	9	Has only SNP Main Effects	0.0560092	2.58182e-06	0.00619931	0.16222	0.0160058	0.0405129	0.0227127
Skin-NotSunExposed(Suprapubic)	ENSG00000047579.19	DTNBP1	1	Has only SNP Main Effects	0.148983	3.67129e-15	0.00156088	0.0154666	0.000741101	0.120081	6.15153e-05
Skin-NotSunExposed(Suprapubic)	ENSG00000007944.14	MYLIP	13	Has only SNP Main Effects	0.149495	3.26538e-15	0.00204534	0.0497511	0.00338086	0.0553508	0.00751157
Skin-NotSunExposed(Suprapubic)	ENSG00000137198.9	GMPR	3	Has only SNP Main Effects	0.0805036	1.40014e-08	0.00390488	0.076831	0.00283863	0.0948659	0.000404916
Skin-NotSunExposed(Suprapubic)	ENSG00000137177.19	KIF13A	13	Has only SNP Main Effects	0.133346	1.2774e-13	0.00110887	0.0110108	0.00124338	0.0562119	0.0070475
Skin-NotSunExposed(Suprapubic)	ENSG00000187566.5	NHLRC1	8	Has only SNP Main Effects	0.0575965	1.84498e-06	0.00320867	0.0499708	0.00255767	0.0332614	0.039357
Skin-NotSunExposed(Suprapubic)	ENSG00000172197.10	MBOAT1	15	Has only SNP Main Effects	0.214133	7.03358e-22	0.00161133	0.0302884	0.000291447	0.104677	0.000195144
Skin-NotSunExposed(Suprapubic)	ENSG00000145996.11	CDKAL1	3	Has only SNP Main Effects	0.0986722	2.75517e-10	0.00122328	0.0117411	0.00176294	0.0664745	0.00330121
Skin-NotSunExposed(Suprapubic)	ENSG00000124532.14	MRS2	4	Has only SNP Main Effects	0.259786	6.54141e-27	0.00125909	0.00951492	0.000362029	0.141973	1.16632e-05
Skin-NotSunExposed(Suprapubic)	ENSG00000112293.14	GPLD1	14	Includes BMI as a Main Effect, not an interaction	0.216772	3.66511e-22	0.00296608	0.0632226	0.004947	0.183554	4.53373e-07
Skin-NotSunExposed(Suprapubic)	ENSG00000112294.12	ALDH5A1	26	Has only SNP Main Effects	0.294917	5.42192e-31	0.00203719	0.0313673	0.00160861	0.204324	8.50717e-08
Skin-NotSunExposed(Suprapubic)	ENSG00000137261.13	KIAA0319	26	Has only SNP Main Effects	0.351227	5.7073e-38	0.00434325	0.140221	0.022531	0.320132	3.4203e-12
Skin-NotSunExposed(Suprapubic)	ENSG00000111802.13	TDP2	5	Has only SNP Main Effects	0.197294	4.2889e-20	0.00128011	0.0107067	0.00148167	0.0577398	0.00629392
Skin-NotSunExposed(Suprapubic)	ENSG00000112304.10	ACOT13	3	Has only SNP Main Effects	0.15323	1.38598e-15	0.00183419	0.0142224	0.00245257	0.0647189	0.00375794
Skin-NotSunExposed(Suprapubic)	ENSG00000112308.12	C6orf62	22	Includes BMI*SNP Interaction	0.263954	2.19499e-27	0.00118217	0.0189952	0.00114357	0.122994	4.93827e-05
Skin-NotSunExposed(Suprapubic)	ENSG00000079691.17	CARMIL1	2	Has only SNP Main Effects	0.0711646	1.03272e-07	0.00188598	0.0176572	0.00101823	0.0345062	0.0357899
Skin-NotSunExposed(Suprapubic)	ENSG00000272462.2	U91328.19	9	Has only SNP Main Effects	0.601165	1.17928e-78	0.00259043	0.0620901	0.0239007	0.481289	1.11283e-19
Skin-NotSunExposed(Suprapubic)	ENSG00000272810.1	U91328.22	1	Has only SNP Main Effects	0.113344	1.10388e-11	0.0116752	0.666513	0.1721	0.10786	0.000153867
Skin-NotSunExposed(Suprapubic)	ENSG00000010704.18	HFE	22	Has only SNP Main Effects	0.165756	7.63097e-17	0.001323	0.0253087	0.00106048	0.0434516	0.0182153
Skin-NotSunExposed(Suprapubic)	ENSG00000274750.2	HIST1H3E	23	Has only SNP Main Effects	0.165	9.09944e-17	0.00425502	0.16868	0.0148254	0.161442	2.59025e-06
Skin-NotSunExposed(Suprapubic)	ENSG00000186470.13	BTN3A2	108	Has only SNP Main Effects	0.630973	3.83671e-85	0.00209839	0.0572035	0.0162389	0.500485	1.01496e-20
Skin-NotSunExposed(Suprapubic)	ENSG00000124508.16	BTN2A2	15	Has only SNP Main Effects	0.155678	7.88897e-16	0.00178702	0.0225848	0.00170479	0.106244	0.000173614
Skin-NotSunExposed(Suprapubic)	ENSG00000026950.16	BTN3A1	37	Has only SNP Main Effects	0.164853	9.41767e-17	0.00228199	0.0488068	0.00550733	0.0911829	0.000532088
Skin-NotSunExposed(Suprapubic)	ENSG00000228223.2	HCG11	6	Has only SNP Main Effects	0.136041	6.95701e-14	0.00217682	0.0394583	0.0115957	0.132647	2.37661e-05
Skin-NotSunExposed(Suprapubic)	ENSG00000261353.1	CTA-14H9.5	2	Has only SNP Main Effects	0.0829102	8.3483e-09	0.00353701	0.126953	0.0168257	0.0570173	0.00663958
Skin-NotSunExposed(Suprapubic)	ENSG00000182952.4	HMGN4	6	Has only SNP Main Effects	0.0974035	3.63177e-10	0.00106802	0.0108273	0.00088797	0.0429098	0.0189703
Skin-NotSunExposed(Suprapubic)	ENSG00000181315.10	ZNF322	21	Includes BMI*SNP Interaction	0.341832	9.14327e-37	0.00133124	0.0277728	0.00603283	0.330273	1.30734e-12
Skin-NotSunExposed(Suprapubic)	ENSG00000261584.1	RP11-457M11.5	26	Has only SNP Main Effects	0.237812	1.87814e-24	0.00777886	0.724814	0.0729276	0.204731	8.22935e-08
Skin-NotSunExposed(Suprapubic)	ENSG00000224843.6	LINC00240	8	Has only SNP Main Effects	0.218447	2.42036e-22	0.00375751	0.108112	0.00642023	0.101979	0.000238611
Skin-NotSunExposed(Suprapubic)	ENSG00000112812.15	PRSS16	1	Has only SNP Main Effects	0.0862553	4.06234e-09	0.00298018	0.0406712	0.00217903	0.122195	5.24539e-05
Skin-NotSunExposed(Suprapubic)	ENSG00000124613.8	ZNF391	13	Has only SNP Main Effects	0.409454	7.63039e-46	0.00184736	0.0403473	0.00899767	0.354875	1.19525e-13
Skin-NotSunExposed(Suprapubic)	ENSG00000137185.11	ZSCAN9	23	Has only SNP Main Effects	0.174959	8.83438e-18	0.00122982	0.0260338	0.00187972	0.0877957	0.00068379
Skin-NotSunExposed(Suprapubic)	ENSG00000197062.11	ZSCAN26	24	Includes BMI*SNP Interaction	0.176494	6.15272e-18	0.00127663	0.0213775	0.000914414	0.196412	1.61621e-07
Skin-NotSunExposed(Suprapubic)	ENSG00000235109.7	ZSCAN31	9	Has only SNP Main Effects	0.210627	1.66647e-21	0.00432979	0.0808398	0.0145437	0.151802	5.47423e-06
Skin-NotSunExposed(Suprapubic)	ENSG00000189298.13	ZKSCAN3	19	Includes BMI*SNP Interaction	0.150051	2.87489e-15	0.00121349	0.0251324	0.00282651	0.0848939	0.000847511
Skin-NotSunExposed(Suprapubic)	ENSG00000158691.14	ZSCAN12	28	Has only SNP Main Effects	0.0683552	1.87932e-07	0.00127707	0.02729	0.00373463	0.0325484	0.0415644
Skin-NotSunExposed(Suprapubic)	ENSG00000187987.9	ZSCAN23	6	Includes BMI as a Main Effect, not an interaction	0.286186	5.84492e-30	0.00592786	0.332632	0.0367499	0.188925	2.95158e-07
Skin-NotSunExposed(Suprapubic)	ENSG00000204713.10	TRIM27	15	Has only SNP Main Effects	0.271916	2.68006e-28	0.00162732	0.0127681	0.00283207	0.258175	9.21852e-10
Skin-NotSunExposed(Suprapubic)	ENSG00000204644.9	ZFP57	17	Has only SNP Main Effects	0.724304	1.74458e-109	0.0162787	1.63781	0.0702245	0.63883	1.20828e-29
Skin-NotSunExposed(Suprapubic)	ENSG00000204642.13	HLA-F	39	Has only SNP Main Effects	0.211328	1.4028e-21	0.00223439	0.0535427	0.00532503	0.126244	3.86281e-05
Skin-NotSunExposed(Suprapubic)	ENSG00000204632.11	HLA-G	30	Has only SNP Main Effects	0.362216	2.11513e-39	0.00371377	0.235106	0.0060606	0.151165	5.75021e-06
Skin-NotSunExposed(Suprapubic)	ENSG00000281831.1	HCP5B	44	Includes BMI*SNP Interaction	0.506571	7.16384e-61	0.00648018	0.575149	0.0490655	0.440251	1.40735e-17
Skin-NotSunExposed(Suprapubic)	ENSG00000206503.12	HLA-A	7	Has only SNP Main Effects	0.28528	7.46856e-30	0.00190396	0.026824	0.00156507	0.379166	1.03163e-14
Skin-NotSunExposed(Suprapubic)	ENSG00000066379.14	ZNRD1	19	Has only SNP Main Effects	0.13145	1.95709e-13	0.00150881	0.0188091	0.000337597	0.0540513	0.00827098
Skin-NotSunExposed(Suprapubic)	ENSG00000204618.8	RNF39	20	Includes BMI*SNP Interaction	0.220587	1.42296e-22	0.00163133	0.0541446	0.012323	0.103198	0.000217902
Skin-NotSunExposed(Suprapubic)	ENSG00000204616.10	TRIM31	2	Has only SNP Main Effects	0.191813	1.60594e-19	0.00607843	0.151717	0.0162415	0.139621	1.39634e-05
Skin-NotSunExposed(Suprapubic)	ENSG00000204613.10	TRIM10	4	Has only SNP Main Effects	0.088699	2.39735e-09	0.00910352	0.568928	0.0623378	0.0373603	0.0288148
Skin-NotSunExposed(Suprapubic)	ENSG00000204610.12	TRIM15	16	Has only SNP Main Effects	0.121932	1.64452e-12	0.00674307	0.572227	0.0813504	0.0431097	0.0186881
Skin-NotSunExposed(Suprapubic)	ENSG00000270604.5	HCG17	37	Has only SNP Main Effects	0.197751	3.83981e-20	0.0071387	0.731936	0.100735	0.0357379	0.0325878
Skin-NotSunExposed(Suprapubic)	ENSG00000204592.8	HLA-E	12	Has only SNP Main Effects	0.0847139	5.66272e-09	0.00172676	0.0138837	0.00140703	0.173359	1.01733e-06
Skin-NotSunExposed(Suprapubic)	ENSG00000204560.9	DHX16	2	Has only SNP Main Effects	0.0551879	3.07186e-06	0.00111355	0.00635322	0.000555271	0.0879174	0.000677659
Skin-NotSunExposed(Suprapubic)	ENSG00000228022.5	HCG20	40	Has only SNP Main Effects	0.145186	8.73892e-15	0.00635949	0.65939	0.0155235	0.0618059	0.00465984
Skin-NotSunExposed(Suprapubic)	ENSG00000237923.1	XXbac-BPG27H4.8	26	Has only SNP Main Effects	0.280307	2.85194e-29	0.00705232	0.449825	0.128362	0.216749	3.07017e-08
Skin-NotSunExposed(Suprapubic)	ENSG00000137411.16	VARS2	19	Has only SNP Main Effects	0.501715	4.71952e-60	0.00136552	0.0125429	0.000849514	0.496385	1.70529e-20
Skin-NotSunExposed(Suprapubic)	ENSG00000228789.6	HCG22	16	Has only SNP Main Effects	0.151135	2.24267e-15	0.0127523	0.678025	0.0568069	0.0758416	0.00165391
Skin-NotSunExposed(Suprapubic)	ENSG00000204542.2	C6orf15	33	Includes BMI*SNP Interaction	0.212648	1.01393e-21	0.00328698	0.165702	0.0343729	0.0969505	0.00034685
Skin-NotSunExposed(Suprapubic)	ENSG00000204540.10	PSORS1C1	39	Has only SNP Main Effects	0.37471	4.6604e-41	0.00348648	0.106503	0.0283734	0.205666	7.6253e-08
Skin-NotSunExposed(Suprapubic)	ENSG00000204539.3	CDSN	8	Has only SNP Main Effects	0.10095	1.67654e-10	0.00497096	0.142178	0.0018693	0.0545569	0.00796672
Skin-NotSunExposed(Suprapubic)	ENSG00000204536.13	CCHCR1	67	Has only SNP Main Effects	0.363559	1.40877e-39	0.00101264	0.0126095	0.00200563	0.234918	6.73898e-09
Skin-NotSunExposed(Suprapubic)	ENSG00000137310.11	TCF19	8	Has only SNP Main Effects	0.133435	1.25227e-13	0.00268837	0.0375259	0.00308339	0.117295	7.58609e-05
Skin-NotSunExposed(Suprapubic)	ENSG00000204531.17	POU5F1	29	Has only SNP Main Effects	0.593088	5.57633e-77	0.00358823	0.104602	0.00473239	0.469628	4.56924e-19
Skin-NotSunExposed(Suprapubic)	ENSG00000206344.7	HCG27	30	Has only SNP Main Effects	0.319004	6.59068e-34	0.00369533	0.146707	0.0037928	0.13248	2.407e-05
Skin-NotSunExposed(Suprapubic)	ENSG00000204525.16	HLA-C	28	Has only SNP Main Effects	0.545209	1.0969e-67	0.00182868	0.0321091	0.00114134	0.433545	3.00255e-17
Skin-NotSunExposed(Suprapubic)	ENSG00000234745.10	HLA-B	6	Has only SNP Main Effects	0.139258	3.36146e-14	0.00222585	0.0304222	0.0034068	0.111446	0.000117664
Skin-NotSunExposed(Suprapubic)	ENSG00000272221.1	XXbac-BPG181B23.7	15	Has only SNP Main Effects	0.655979	5.30525e-91	0.00366514	0.0864916	0.0203575	0.635947	1.9983e-29
Skin-NotSunExposed(Suprapubic)	ENSG00000204520.12	MICA	21	Has only SNP Main Effects	0.540689	7.35643e-67	0.00209158	0.0238831	0.00179737	0.42558	7.30093e-17
Skin-NotSunExposed(Suprapubic)	ENSG00000204516.9	MICB	97	Includes BMI*SNP Interaction	0.610596	1.18225e-80	0.00158165	0.0706841	0.00865422	0.492351	2.83033e-20
Skin-NotSunExposed(Suprapubic)	ENSG00000213760.10	ATP6V1G2	15	Has only SNP Main Effects	0.194077	9.31858e-20	0.00416013	0.104594	0.0142834	0.135315	1.9398e-05
Skin-NotSunExposed(Suprapubic)	ENSG00000204463.12	BAG6	1	Has only SNP Main Effects	0.0619107	7.3935e-07	0.000922513	0.00378979	0.000733786	0.126856	3.6879e-05
Skin-NotSunExposed(Suprapubic)	ENSG00000240053.8	LY6G5B	33	Includes BMI*SNP Interaction	0.290552	1.78618e-30	0.000875147	0.0163738	0.0016047	0.0864505	0.000755355
Skin-NotSunExposed(Suprapubic)	ENSG00000204428.12	LY6G5C	16	Has only SNP Main Effects	0.234833	3.99734e-24	0.00371723	0.0821865	0.00831354	0.215533	3.39433e-08
Skin-NotSunExposed(Suprapubic)	ENSG00000204387.12	C6orf48	8	Has only SNP Main Effects	0.0768983	3.03288e-08	0.00190424	0.0174181	0.00392802	0.109766	0.000133428
Skin-NotSunExposed(Suprapubic)	ENSG00000204356.13	NELFE	2	Has only SNP Main Effects	0.0774604	2.68891e-08	0.00124294	0.00620744	0.000372706	0.0361628	0.0315529
Skin-NotSunExposed(Suprapubic)	ENSG00000204351.11	SKIV2L	7	Has only SNP Main Effects	0.14439	1.04774e-14	0.0014523	0.0096465	0.00062095	0.278289	1.57445e-10
Skin-NotSunExposed(Suprapubic)	ENSG00000204344.14	STK19	17	Has only SNP Main Effects	0.128873	3.48966e-13	0.000974302	0.00783607	0.00053876	0.122037	5.30794e-05
Skin-NotSunExposed(Suprapubic)	ENSG00000244731.7	C4A	20	Has only SNP Main Effects	0.371434	1.27657e-40	0.00555954	0.178099	0.0502544	0.553176	8.61734e-24
Skin-NotSunExposed(Suprapubic)	ENSG00000224389.8	C4B	22	Has only SNP Main Effects	0.24143	7.47765e-25	0.00634181	0.237735	0.0482404	0.162262	2.42967e-06
Skin-NotSunExposed(Suprapubic)	ENSG00000231852.6	CYP21A2	14	Has only SNP Main Effects	0.2614	4.28847e-27	0.00972979	0.561395	0.112729	0.106134	0.000175038
Skin-NotSunExposed(Suprapubic)	ENSG00000213676.10	ATF6B	1	Has only SNP Main Effects	0.117612	4.2936e-12	0.00137752	0.00745663	0.00112661	0.0938777	0.000435724
Skin-NotSunExposed(Suprapubic)	ENSG00000204315.3	FKBPL	5	Has only SNP Main Effects	0.0952439	5.80795e-10	0.00211975	0.0297391	0.00213304	0.0311751	0.0461849
Skin-NotSunExposed(Suprapubic)	ENSG00000204314.10	PRRT1	59	Includes BMI*SNP Interaction	0.429951	8.44314e-49	0.00131604	0.0280344	0.00149434	0.0454535	0.0156814
Skin-NotSunExposed(Suprapubic)	ENSG00000204308.7	RNF5	1	Has only SNP Main Effects	0.0765069	3.29792e-08	0.00143451	0.0089517	0.00152238	0.100747	0.000261544
Skin-NotSunExposed(Suprapubic)	ENSG00000204305.13	AGER	28	Has only SNP Main Effects	0.152608	1.59898e-15	0.00179101	0.0427803	0.00217426	0.0917591	0.000509845
Skin-NotSunExposed(Suprapubic)	ENSG00000204301.6	NOTCH4	12	Has only SNP Main Effects	0.350032	8.13974e-38	0.00236935	0.0485635	0.00544887	0.267361	4.13599e-10
Skin-NotSunExposed(Suprapubic)	ENSG00000198502.5	HLA-DRB5	27	Has only SNP Main Effects	0.75135	4.20842e-118	0.00386171	0.124631	0.00613159	0.756294	1.91875e-40
Skin-NotSunExposed(Suprapubic)	ENSG00000196126.11	HLA-DRB1	17	Has only SNP Main Effects	0.332177	1.51878e-35	0.00259166	0.0457725	0.00769638	0.311588	7.6097e-12
Skin-NotSunExposed(Suprapubic)	ENSG00000196735.11	HLA-DQA1	19	Has only SNP Main Effects	0.474742	1.20687e-55	0.00324948	0.0960285	0.0103305	0.509833	3.05934e-21
Skin-NotSunExposed(Suprapubic)	ENSG00000179344.16	HLA-DQB1	30	Has only SNP Main Effects	0.729346	5.02497e-111	0.00344442	0.0893658	0.00410208	0.69292	4.2258e-34
Skin-NotSunExposed(Suprapubic)	ENSG00000237541.3	HLA-DQA2	20	Has only SNP Main Effects	0.490283	3.71777e-58	0.00675457	0.20015	0.0328018	0.435617	2.37804e-17
Skin-NotSunExposed(Suprapubic)	ENSG00000241106.6	HLA-DOB	8	Has only SNP Main Effects	0.611269	8.47987e-81	0.00406587	0.0913112	0.00458474	0.567578	1.08024e-24
Skin-NotSunExposed(Suprapubic)	ENSG00000204267.13	TAP2	25	Has only SNP Main Effects	0.248079	1.36107e-25	0.00136111	0.0261785	0.00251197	0.0914204	0.000522807
Skin-NotSunExposed(Suprapubic)	ENSG00000240065.7	PSMB9	14	Has only SNP Main Effects	0.139302	3.32798e-14	0.0029654	0.0553301	0.0110196	0.171909	1.14057e-06
Skin-NotSunExposed(Suprapubic)	ENSG00000204257.14	HLA-DMA	12	Has only SNP Main Effects	0.209118	2.41332e-21	0.00263117	0.0366812	0.00570382	0.145653	8.79321e-06
Skin-NotSunExposed(Suprapubic)	ENSG00000231389.7	HLA-DPA1	23	Has only SNP Main Effects	0.178354	3.96543e-18	0.00274899	0.0585048	0.00887421	0.117761	7.32526e-05
Skin-NotSunExposed(Suprapubic)	ENSG00000204248.10	COL11A2	1	Has only SNP Main Effects	0.0580991	1.6587e-06	0.00317016	0.0402058	0.00555702	0.0465044	0.0144976
Skin-NotSunExposed(Suprapubic)	ENSG00000204228.3	HSD17B8	17	Has only SNP Main Effects	0.177343	5.0352e-18	0.00136414	0.0163042	0.00346948	0.0543702	0.00807773
Skin-NotSunExposed(Suprapubic)	ENSG00000231500.6	RPS18	1	Has only SNP Main Effects	0.218644	2.30492e-22	0.00187838	0.0202658	0.00177154	0.320326	3.35826e-12
Skin-NotSunExposed(Suprapubic)	ENSG00000231925.11	TAPBP	11	Has only SNP Main Effects	0.0909207	1.48285e-09	0.00156054	0.0142431	0.00188374	0.107743	0.00015522
Skin-NotSunExposed(Suprapubic)	ENSG00000112514.15	CUTA	8	Has only SNP Main Effects	0.0809767	1.2649e-08	0.00129824	0.00773785	0.000931944	0.106154	0.000174781
Skin-NotSunExposed(Suprapubic)	ENSG00000030110.12	BAK1	29	Has only SNP Main Effects	0.502544	3.42569e-60	0.00158532	0.0313737	0.00447065	0.493484	2.45604e-20
Skin-NotSunExposed(Suprapubic)	ENSG00000096433.10	ITPR3	10	Has only SNP Main Effects	0.185611	7.08052e-19	0.00177612	0.0191766	0.001298	0.0788726	0.00132235
Skin-NotSunExposed(Suprapubic)	ENSG00000137288.9	UQCC2	4	Has only SNP Main Effects	0.160868	2.37668e-16	0.00184618	0.0190601	0.0032399	0.116355	8.14156e-05
Skin-NotSunExposed(Suprapubic)	ENSG00000161896.11	IP6K3	5	Has only SNP Main Effects	0.0893343	2.08983e-09	0.00840604	0.322755	0.0284526	0.0687504	0.00279087
Skin-NotSunExposed(Suprapubic)	ENSG00000186577.12	C6orf1	1	Has only SNP Main Effects	0.0423105	4.6654e-05	0.00156413	0.0133375	0.000877314	0.0554945	0.00743204
Skin-NotSunExposed(Suprapubic)	ENSG00000272325.1	NUDT3	3	Has only SNP Main Effects	0.0642045	4.54328e-07	0.00109555	0.00963129	0.00245033	0.0909414	0.000541695
Skin-NotSunExposed(Suprapubic)	ENSG00000124614.13	RPS10	4	Has only SNP Main Effects	0.108221	3.41136e-11	0.00131414	0.0154086	0.00246578	0.116966	7.77608e-05
Skin-NotSunExposed(Suprapubic)	ENSG00000124562.9	SNRPC	1	Has only SNP Main Effects	0.0940444	7.53557e-10	0.00121784	0.0073996	0.00105534	0.0853965	0.000816593
Skin-NotSunExposed(Suprapubic)	ENSG00000065060.16	UHRF1BP1	11	Has only SNP Main Effects	0.23113	1.01772e-23	0.00150912	0.0193351	0.00088827	0.204246	8.56144e-08
Skin-NotSunExposed(Suprapubic)	ENSG00000124678.17	TCP11	5	Has only SNP Main Effects	0.198559	3.158e-20	0.0109503	0.38088	0.0349907	0.244029	3.11218e-09
Skin-NotSunExposed(Suprapubic)	ENSG00000007866.19	TEAD3	3	Has only SNP Main Effects	0.0435931	3.55857e-05	0.00129771	0.00907486	0.00158345	0.0580307	0.00615989
Skin-NotSunExposed(Suprapubic)	ENSG00000112053.13	SLC26A8	3	Has only SNP Main Effects	0.11421	9.11625e-12	0.00877598	0.37688	0.0582324	0.218263	2.70906e-08
Skin-NotSunExposed(Suprapubic)	ENSG00000180316.12	PNPLA1	1	Has only SNP Main Effects	0.0650608	3.78745e-07	0.00277928	0.0326456	0.00366962	0.0745619	0.00181771
Skin-NotSunExposed(Suprapubic)	ENSG00000189325.6	C6orf222	1	Has only SNP Main Effects	0.0544172	3.61581e-06	0.00696208	0.247445	0.0249955	0.0347876	0.0350307
Skin-NotSunExposed(Suprapubic)	ENSG00000010030.13	ETV7	1	Has only SNP Main Effects	0.0575522	1.86236e-06	0.00348278	0.0705169	0.0135239	0.0851417	0.000832127
Skin-NotSunExposed(Suprapubic)	ENSG00000179165.10	PXT1	8	Has only SNP Main Effects	0.107446	4.04422e-11	0.00892713	0.685711	0.145965	0.0455434	0.0155764
Skin-NotSunExposed(Suprapubic)	ENSG00000124772.11	CPNE5	9	Has only SNP Main Effects	0.147241	5.46776e-15	0.00378862	0.0830174	0.00870081	0.167166	1.65566e-06
Skin-NotSunExposed(Suprapubic)	ENSG00000137168.7	PPIL1	5	Has only SNP Main Effects	0.0966428	4.28537e-10	0.00195885	0.0254648	0.000825403	0.0367907	0.0300855
Skin-NotSunExposed(Suprapubic)	ENSG00000146192.14	FGD2	25	Has only SNP Main Effects	0.188739	3.35534e-19	0.00336489	0.0771817	0.0178564	0.0317482	0.0441951
Skin-NotSunExposed(Suprapubic)	ENSG00000172738.11	TMEM217	14	Has only SNP Main Effects	0.161231	2.18513e-16	0.00552951	0.12637	0.0275775	0.0547148	0.00787407
Skin-NotSunExposed(Suprapubic)	ENSG00000112130.16	RNF8	10	Has only SNP Main Effects	0.159036	3.63272e-16	0.00130351	0.0151248	0.00259086	0.0496268	0.0114883
Skin-NotSunExposed(Suprapubic)	ENSG00000137200.12	CMTR1	3	Has only SNP Main Effects	0.077739	2.53309e-08	0.000997072	0.0077071	0.00150374	0.101884	0.000240315
Skin-NotSunExposed(Suprapubic)	ENSG00000198937.8	CCDC167	4	Has only SNP Main Effects	0.117103	4.80606e-12	0.00258546	0.0417927	0.00714487	0.0313409	0.0455999
Skin-NotSunExposed(Suprapubic)	ENSG00000112139.14	MDGA1	22	Has only SNP Main Effects	0.652635	3.40783e-90	0.00626118	0.510968	0.07742	0.573432	4.55446e-25
Skin-NotSunExposed(Suprapubic)	ENSG00000183826.16	BTBD9	1	Has only SNP Main Effects	0.0521547	5.83389e-06	0.00211429	0.0198853	0.00113693	0.110837	0.000123152
Skin-NotSunExposed(Suprapubic)	ENSG00000124767.6	GLO1	36	Has only SNP Main Effects	0.498804	1.44847e-59	0.00110333	0.0166077	0.0024604	0.283806	9.61937e-11
Skin-NotSunExposed(Suprapubic)	ENSG00000124721.17	DNAH8	33	Has only SNP Main Effects	0.506804	6.54345e-61	0.00975026	0.804204	0.165916	0.518079	1.04244e-21
Skin-NotSunExposed(Suprapubic)	ENSG00000164627.17	KIF6	11	Has only SNP Main Effects	0.158472	4.1386e-16	0.00671191	0.263564	0.0322211	0.0820473	0.00104597
Skin-NotSunExposed(Suprapubic)	ENSG00000001167.14	NFYA	11	Has only SNP Main Effects	0.0985064	2.85654e-10	0.00154459	0.0148569	0.00264403	0.061191	0.00487645
Skin-NotSunExposed(Suprapubic)	ENSG00000278224.5	PRICKLE4	1	Has only SNP Main Effects	0.0738283	5.8483e-08	0.00791884	0.195324	0.0467	0.0334057	0.0389253
Skin-NotSunExposed(Suprapubic)	ENSG00000124593.15	RP11-298J23.10	8	Has only SNP Main Effects	0.213046	9.19267e-22	0.0027272	0.0721833	0.00735025	0.136911	1.71761e-05
Skin-NotSunExposed(Suprapubic)	ENSG00000124641.15	MED20	2	Has only SNP Main Effects	0.0786587	2.07998e-08	0.00187803	0.0126207	0.00217635	0.0618124	0.0046576
Skin-NotSunExposed(Suprapubic)	ENSG00000261068.2	RP11-7K24.3	2	Has only SNP Main Effects	0.0762846	3.45869e-08	0.00353578	0.0703254	0.00668291	0.0783638	0.00137297
Skin-NotSunExposed(Suprapubic)	ENSG00000112599.8	GUCA1B	5	Has only SNP Main Effects	0.12795	4.29055e-13	0.00287954	0.0570173	0.00521188	0.209244	5.6915e-08
Skin-NotSunExposed(Suprapubic)	ENSG00000048544.5	MRPS10	5	Has only SNP Main Effects	0.207156	3.90133e-21	0.00115255	0.00713028	0.000891958	0.165431	1.89676e-06
Skin-NotSunExposed(Suprapubic)	ENSG00000112619.7	PRPH2	3	Has only SNP Main Effects	0.204499	7.46289e-21	0.00565965	0.167918	0.0163998	0.301073	2.01013e-11
Skin-NotSunExposed(Suprapubic)	ENSG00000221821.3	C6orf226	4	Has only SNP Main Effects	0.0554706	2.89351e-06	0.0023106	0.0247774	0.00384957	0.0427797	0.0191562
Skin-NotSunExposed(Suprapubic)	ENSG00000124713.5	GNMT	8	Has only SNP Main Effects	0.160854	2.38426e-16	0.00367494	0.130732	0.00472696	0.183137	4.68678e-07
Skin-NotSunExposed(Suprapubic)	ENSG00000124587.13	PEX6	26	Has only SNP Main Effects	0.65724	2.61876e-91	0.00192785	0.0266793	0.00244537	0.660227	2.53621e-31
Skin-NotSunExposed(Suprapubic)	ENSG00000112659.13	CUL9	2	Has only SNP Main Effects	0.0659198	3.15533e-07	0.0012915	0.0117569	0.00178932	0.0710446	0.00235628
Skin-NotSunExposed(Suprapubic)	ENSG00000112667.12	DNPH1	2	Has only SNP Main Effects	0.114821	7.96412e-12	0.00228644	0.0210833	0.000152983	0.0628431	0.00431618
Skin-NotSunExposed(Suprapubic)	ENSG00000180992.6	MRPL14	10	Has only SNP Main Effects	0.210645	1.65923e-21	0.00138949	0.0123897	0.000846333	0.144734	9.43662e-06
Skin-NotSunExposed(Suprapubic)	ENSG00000137225.12	CAPN11	1	Has only SNP Main Effects	0.046241	2.0346e-05	0.00401467	0.0799912	0.0068511	0.0757956	0.00165954
Skin-NotSunExposed(Suprapubic)	ENSG00000096384.19	HSP90AB1	6	Has only SNP Main Effects	0.0856919	4.58687e-09	0.00131346	0.0118997	0.00137982	0.0940525	0.000430108
Skin-NotSunExposed(Suprapubic)	ENSG00000146221.9	TCTE1	7	Has only SNP Main Effects	0.136787	5.87868e-14	0.00639078	0.211614	0.0322704	0.112491	0.000108807
Skin-NotSunExposed(Suprapubic)	ENSG00000196284.15	SUPT3H	2	Has only SNP Main Effects	0.0656289	3.35665e-07	0.00329457	0.043158	0.00454675	0.0742994	0.00185327
Skin-NotSunExposed(Suprapubic)	ENSG00000153291.15	SLC25A27	9	Has only SNP Main Effects	0.301426	9.03843e-32	0.00145831	0.0204223	0.000748494	0.30312	1.66562e-11
Skin-NotSunExposed(Suprapubic)	ENSG00000180113.15	TDRD6	11	Has only SNP Main Effects	0.296071	3.9511e-31	0.00262917	0.064023	0.0128819	0.348493	2.24168e-13
Skin-NotSunExposed(Suprapubic)	ENSG00000146070.16	PLA2G7	4	Has only SNP Main Effects	0.234777	4.05355e-24	0.00515588	0.136558	0.000879662	0.138915	1.47377e-05
Skin-NotSunExposed(Suprapubic)	ENSG00000146085.7	MUT	36	Includes BMI*SNP Interaction	0.32424	1.48539e-34	0.000740539	0.0101123	0.00150587	0.236858	5.72079e-09
Skin-NotSunExposed(Suprapubic)	ENSG00000031691.6	CENPQ	9	Includes BMI*SNP Interaction	0.317964	8.84876e-34	0.00170848	0.037976	0.00369169	0.257417	9.84456e-10
Skin-NotSunExposed(Suprapubic)	ENSG00000170927.14	PKHD1	15	Has only SNP Main Effects	0.215547	4.96045e-22	0.00577291	0.337557	0.0370842	0.139568	1.40207e-05
Skin-NotSunExposed(Suprapubic)	ENSG00000170915.8	PAQR8	13	Has only SNP Main Effects	0.20365	9.17647e-21	0.00199993	0.0532809	0.00754132	0.145483	8.90906e-06
Skin-NotSunExposed(Suprapubic)	ENSG00000243955.5	GSTA1	5	Has only SNP Main Effects	0.107726	3.80321e-11	0.0172409	1.37992	0.14087	0.137059	1.69831e-05
Skin-NotSunExposed(Suprapubic)	ENSG00000174156.14	GSTA3	2	Has only SNP Main Effects	0.124901	8.48463e-13	0.00378787	0.0879358	0.0203888	0.116543	8.0275e-05
Skin-NotSunExposed(Suprapubic)	ENSG00000170899.10	GSTA4	10	Has only SNP Main Effects	0.181542	1.86355e-18	0.00167868	0.0239298	0.00171508	0.0480956	0.0128756
Skin-NotSunExposed(Suprapubic)	ENSG00000001084.10	GCLC	1	Has only SNP Main Effects	0.0446847	2.8261e-05	0.00235911	0.0289333	0.0030043	0.0362421	0.0313636
Skin-NotSunExposed(Suprapubic)	ENSG00000124743.5	KLHL31	6	Has only SNP Main Effects	0.189867	2.56095e-19	0.00417841	0.0952956	0.0257548	0.129822	2.94543e-05
Skin-NotSunExposed(Suprapubic)	ENSG00000227885.1	RP11-79N23.1	7	Has only SNP Main Effects	0.177892	4.42239e-18	0.00281497	0.0647894	0.0142275	0.145328	9.01557e-06
Skin-NotSunExposed(Suprapubic)	ENSG00000146147.14	MLIP	28	Has only SNP Main Effects	0.417455	5.50597e-47	0.00197688	0.065195	0.0135094	0.279664	1.39292e-10
Skin-NotSunExposed(Suprapubic)	ENSG00000236740.6	RP11-411K7.1	8	Has only SNP Main Effects	0.222793	8.21841e-23	0.0027199	0.0614733	0.0147125	0.0743216	0.00185023
Skin-NotSunExposed(Suprapubic)	ENSG00000151917.17	BEND6	28	Has only SNP Main Effects	0.196133	5.67663e-20	0.0042485	0.179298	0.0280254	0.0693008	0.00267979
Skin-NotSunExposed(Suprapubic)	ENSG00000272541.1	XXbac-BPGBPG55C20.1	17	Has only SNP Main Effects	0.408062	1.20111e-45	0.00607072	0.328436	0.0369804	0.362931	5.35743e-14
Skin-NotSunExposed(Suprapubic)	ENSG00000272316.1	XXbac-BPGBPG55C20.2	3	Has only SNP Main Effects	0.0853492	4.9385e-09	0.00178923	0.0282495	0.000683611	0.181927	5.161e-07
Skin-NotSunExposed(Suprapubic)	ENSG00000135298.13	ADGRB3	7	Includes BMI as a Main Effect, not an interaction	0.0866921	3.69714e-09	0.00392295	0.110549	0.0142801	0.046822	0.0141581
Skin-NotSunExposed(Suprapubic)	ENSG00000237643.1	RP11-462G2.1	3	Has only SNP Main Effects	0.12969	2.90539e-13	0.00697887	0.31007	0.0548981	0.14851	7.05782e-06
Skin-NotSunExposed(Suprapubic)	ENSG00000271967.1	RP11-134K13.4	8	Has only SNP Main Effects	0.129484	3.04289e-13	0.00647398	0.273358	0.0606982	0.0350122	0.0344369
Skin-NotSunExposed(Suprapubic)	ENSG00000112309.10	B3GAT2	1	Has only SNP Main Effects	0.076664	3.18888e-08	0.00333132	0.0693378	0.00252277	0.143578	1.03124e-05
Skin-NotSunExposed(Suprapubic)	ENSG00000135314.12	KHDC1	7	Has only SNP Main Effects	0.117059	4.85312e-12	0.0031512	0.0890059	0.0204991	0.0735024	0.00196551
Skin-NotSunExposed(Suprapubic)	ENSG00000203907.9	OOEP	1	Has only SNP Main Effects	0.0467755	1.81746e-05	0.0159999	1.25891	0.0896258	0.0804082	0.0011806
Skin-NotSunExposed(Suprapubic)	ENSG00000135297.15	MTO1	7	Has only SNP Main Effects	0.082687	8.75885e-09	0.00134469	0.0112652	0.00310063	0.0518359	0.00974869
Skin-NotSunExposed(Suprapubic)	ENSG00000156508.17	EEF1A1	6	Has only SNP Main Effects	0.0684882	1.82684e-07	0.00145684	0.0165611	0.00181425	0.0607721	0.00502973
Skin-NotSunExposed(Suprapubic)	ENSG00000112701.17	SENP6	14	Has only SNP Main Effects	0.0894218	2.05066e-09	0.000999258	0.00648317	0.00142639	0.0929238	0.000467669
Skin-NotSunExposed(Suprapubic)	ENSG00000196586.13	MYO6	10	Has only SNP Main Effects	0.0371551	0.000138643	0.00115138	0.00946025	0.00217528	0.0476622	0.0132982
Skin-NotSunExposed(Suprapubic)	ENSG00000146243.13	IRAK1BP1	14	Has only SNP Main Effects	0.280471	2.7292e-29	0.0016852	0.0283914	0.00253327	0.147432	7.6689e-06
Skin-NotSunExposed(Suprapubic)	ENSG00000083123.14	BCKDHB	3	Has only SNP Main Effects	0.0572784	1.97353e-06	0.00221849	0.0235529	0.00204862	0.0464652	0.0145402
Skin-NotSunExposed(Suprapubic)	ENSG00000233967.6	RP11-250B2.3	27	Includes BMI*SNP Interaction	0.273075	1.97e-28	0.00242445	0.114491	0.0195834	0.206928	6.87869e-08
Skin-NotSunExposed(Suprapubic)	ENSG00000260645.1	RP11-250B2.5	8	Has only SNP Main Effects	0.189265	2.958e-19	0.0035419	0.076948	0.0236488	0.158567	3.23998e-06
Skin-NotSunExposed(Suprapubic)	ENSG00000226453.1	RP11-379B8.1	5	Has only SNP Main Effects	0.193227	1.14315e-19	0.00754833	0.455041	0.054648	0.0882918	0.000659138
Skin-NotSunExposed(Suprapubic)	ENSG00000146242.8	TPBG	8	Has only SNP Main Effects	0.177157	5.26172e-18	0.00232668	0.0244821	0.00240253	0.114786	9.16004e-05
Skin-NotSunExposed(Suprapubic)	ENSG00000083097.14	DOPEY1	19	Has only SNP Main Effects	0.217604	2.98266e-22	0.00139709	0.0128276	0.00122814	0.148478	7.07497e-06
Skin-NotSunExposed(Suprapubic)	ENSG00000013392.7	RWDD2A	1	Has only SNP Main Effects	0.0756729	3.94234e-08	0.00192574	0.0235914	0.00241856	0.109027	0.000141012
Skin-NotSunExposed(Suprapubic)	ENSG00000135324.5	MRAP2	10	Has only SNP Main Effects	0.0951169	5.97039e-10	0.0030656	0.119967	0.0301723	0.0389822	0.0254901
Skin-NotSunExposed(Suprapubic)	ENSG00000111850.10	SMIM8	6	Has only SNP Main Effects	0.142026	1.79401e-14	0.00206804	0.0197632	0.00244465	0.11261	0.000107837
Skin-NotSunExposed(Suprapubic)	ENSG00000203872.6	C6orf163	6	Has only SNP Main Effects	0.199456	2.5417e-20	0.0032174	0.067625	0.000410531	0.105732	0.00018037
Skin-NotSunExposed(Suprapubic)	ENSG00000154548.8	SRSF12	6	Has only SNP Main Effects	0.12974	2.87302e-13	0.00437313	0.106541	0.00155375	0.0989375	0.000299227
Skin-NotSunExposed(Suprapubic)	ENSG00000146276.11	GABRR1	4	Has only SNP Main Effects	0.273301	1.85502e-28	0.0137989	1.00461	0.0550803	0.228391	1.16626e-08
Skin-NotSunExposed(Suprapubic)	ENSG00000135299.16	ANKRD6	5	Has only SNP Main Effects	0.11765	4.25809e-12	0.0026077	0.0360324	0.00347099	0.0460874	0.014956
Skin-NotSunExposed(Suprapubic)	ENSG00000135333.13	EPHA7	2	Has only SNP Main Effects	0.141694	1.93459e-14	0.00441233	0.19363	0.00985704	0.0531396	0.00884957
Skin-NotSunExposed(Suprapubic)	ENSG00000112218.8	GPR63	35	Has only SNP Main Effects	0.465046	4.08515e-54	0.00476526	0.133545	0.0434107	0.35025	1.88644e-13
Skin-NotSunExposed(Suprapubic)	ENSG00000112249.13	ASCC3	11	Has only SNP Main Effects	0.183679	1.12183e-18	0.000939561	0.00886139	0.000806018	0.178714	6.66122e-07
Skin-NotSunExposed(Suprapubic)	ENSG00000164418.19	GRIK2	7	Has only SNP Main Effects	0.260071	6.07112e-27	0.00457129	0.164867	0.024528	0.292834	4.26154e-11
Skin-NotSunExposed(Suprapubic)	ENSG00000085382.11	HACE1	4	Has only SNP Main Effects	0.0669331	2.5436e-07	0.00138355	0.0143204	0.00513004	0.0350808	0.0342574
Skin-NotSunExposed(Suprapubic)	ENSG00000112276.13	BVES	12	Has only SNP Main Effects	0.0877471	2.94441e-09	0.00328143	0.0640655	0.00670457	0.08186	0.00106055
Skin-NotSunExposed(Suprapubic)	ENSG00000112297.14	AIM1	6	Has only SNP Main Effects	0.282369	1.6378e-29	0.00173474	0.0182295	0.000593812	0.172433	1.0944e-06
Skin-NotSunExposed(Suprapubic)	ENSG00000130348.11	QRSL1	4	Has only SNP Main Effects	0.426461	2.73572e-48	0.00131021	0.00987492	0.00106199	0.420613	1.26313e-16
Skin-NotSunExposed(Suprapubic)	ENSG00000272398.5	CD24	3	Has only SNP Main Effects	0.30999	8.34804e-33	0.00365871	0.061085	0.00881092	0.336948	6.88901e-13
Skin-NotSunExposed(Suprapubic)	ENSG00000130349.9	C6orf203	7	Has only SNP Main Effects	0.121821	1.68581e-12	0.00114095	0.0134277	0.00172556	0.0340408	0.0370827
Skin-NotSunExposed(Suprapubic)	ENSG00000164494.11	PDSS2	2	Has only SNP Main Effects	0.0692502	1.55316e-07	0.00147538	0.011314	0.00108312	0.0665776	0.00327618
Skin-NotSunExposed(Suprapubic)	ENSG00000118690.12	ARMC2	3	Has only SNP Main Effects	0.0803204	1.45629e-08	0.00254735	0.0328033	0.00602521	0.117735	7.33944e-05
Skin-NotSunExposed(Suprapubic)	ENSG00000135587.8	SMPD2	22	Has only SNP Main Effects	0.337857	2.92212e-36	0.00132509	0.0183555	0.00160013	0.318996	3.80578e-12
Skin-NotSunExposed(Suprapubic)	ENSG00000155085.15	AK9	2	Has only SNP Main Effects	0.0869206	3.51938e-09	0.00189672	0.021985	0.0021888	0.0742777	0.00185624
Skin-NotSunExposed(Suprapubic)	ENSG00000203797.9	DDO	1	Has only SNP Main Effects	0.0530868	4.79061e-06	0.00653112	0.273216	0.0193664	0.0802238	0.00119679
Skin-NotSunExposed(Suprapubic)	ENSG00000173214.5	MFSD4B	4	Has only SNP Main Effects	0.149609	3.18143e-15	0.00225536	0.0317817	0.00777118	0.128232	3.32304e-05
Skin-NotSunExposed(Suprapubic)	ENSG00000112761.20	WISP3	14	Has only SNP Main Effects	0.260289	5.7345e-27	0.00441923	0.203201	0.0233154	0.270683	3.08806e-10
Skin-NotSunExposed(Suprapubic)	ENSG00000203778.7	FAM229B	3	Has only SNP Main Effects	0.092492	1.05514e-09	0.00302849	0.0332724	0.00412449	0.0994411	0.000288226
Skin-NotSunExposed(Suprapubic)	ENSG00000112769.18	LAMA4	6	Has only SNP Main Effects	0.102624	1.16317e-10	0.00195045	0.0319281	0.00173264	0.0620128	0.00458917
Skin-NotSunExposed(Suprapubic)	ENSG00000230943.1	RP11-367G18.1	7	Has only SNP Main Effects	0.181459	1.90099e-18	0.00294952	0.0824206	0.00710685	0.101121	0.000254353
Skin-NotSunExposed(Suprapubic)	ENSG00000111816.7	FRK	9	Has only SNP Main Effects	0.0736095	6.12817e-08	0.00340248	0.0547944	0.00951048	0.160173	2.85949e-06
Skin-NotSunExposed(Suprapubic)	ENSG00000188820.12	FAM26F	9	Has only SNP Main Effects	0.227146	2.76892e-23	0.0040767	0.175875	0.0233899	0.176337	8.0412e-07
Skin-NotSunExposed(Suprapubic)	ENSG00000047932.13	GOPC	1	Includes BMI as a Main Effect, not an interaction	0.0445987	2.87785e-05	0.00103482	0.00671238	0.0019535	0.0390045	0.0254472
Skin-NotSunExposed(Suprapubic)	ENSG00000111860.13	CEP85L	3	Has only SNP Main Effects	0.11629	5.75482e-12	0.00218543	0.0249995	0.00176973	0.0546826	0.00789288
Skin-NotSunExposed(Suprapubic)	ENSG00000111875.7	ASF1A	1	Includes BMI as a Main Effect, not an interaction	0.0453033	2.48006e-05	0.00166189	0.0168495	0.000547541	0.0525454	0.0092485
Skin-NotSunExposed(Suprapubic)	ENSG00000111879.18	FAM184A	16	Includes BMI*SNP Interaction	0.245306	2.77519e-25	0.00219957	0.0782638	0.00378056	0.140429	1.31268e-05
Skin-NotSunExposed(Suprapubic)	ENSG00000152661.7	GJA1	5	Has only SNP Main Effects	0.120331	2.348e-12	0.00206965	0.0369366	0.00116288	0.0426062	0.0194071
Skin-NotSunExposed(Suprapubic)	ENSG00000135549.14	PKIB	6	Has only SNP Main Effects	0.115169	7.37437e-12	0.0035888	0.0939869	0.0139032	0.0431143	0.0186816
Skin-NotSunExposed(Suprapubic)	ENSG00000172594.12	SMPDL3A	17	Has only SNP Main Effects	0.19255	1.34544e-19	0.00161409	0.0267367	0.00144424	0.170185	1.30625e-06
Skin-NotSunExposed(Suprapubic)	ENSG00000146352.12	CLVS2	27	Includes BMI*SNP Interaction	0.149424	3.31883e-15	0.00669982	0.571523	0.0611745	0.0380212	0.0274093
Skin-NotSunExposed(Suprapubic)	ENSG00000111906.17	HDDC2	16	Has only SNP Main Effects	0.250539	7.22083e-26	0.000957498	0.0109572	0.00146046	0.283424	9.95401e-11
Skin-NotSunExposed(Suprapubic)	ENSG00000198945.7	L3MBTL3	11	Has only SNP Main Effects	0.305553	2.87829e-32	0.00162242	0.0253074	0.000450509	0.201323	1.08585e-07
Skin-NotSunExposed(Suprapubic)	ENSG00000079819.18	EPB41L2	2	Has only SNP Main Effects	0.0956843	5.27805e-10	0.00189514	0.0136382	0.000760201	0.152126	5.33895e-06
Skin-NotSunExposed(Suprapubic)	ENSG00000118507.15	AKAP7	21	Has only SNP Main Effects	0.367514	4.23313e-40	0.00172707	0.035269	0.00227932	0.306664	1.20126e-11
Skin-NotSunExposed(Suprapubic)	ENSG00000118520.14	ARG1	9	Includes BMI as a Main Effect, not an interaction	0.377883	1.74762e-41	0.00436267	0.215332	0.0486462	0.37551	1.50036e-14
Skin-NotSunExposed(Suprapubic)	ENSG00000154269.14	ENPP3	1	Has only SNP Main Effects	0.0546661	3.43036e-06	0.00609579	0.157542	0.0322278	0.0464389	0.0145687
Skin-NotSunExposed(Suprapubic)	ENSG00000228495.1	LINC01013	14	Has only SNP Main Effects	0.159627	3.16874e-16	0.00825518	0.683442	0.234715	0.0621954	0.00452768
Skin-NotSunExposed(Suprapubic)	ENSG00000146409.10	SLC18B1	5	Has only SNP Main Effects	0.0968359	4.10913e-10	0.0018994	0.0202587	0.00524528	0.0763757	0.00158999
Skin-NotSunExposed(Suprapubic)	ENSG00000118514.13	ALDH8A1	13	Has only SNP Main Effects	0.500748	6.85357e-60	0.00424884	0.11801	0.00964412	0.298197	2.61552e-11
Skin-NotSunExposed(Suprapubic)	ENSG00000112339.14	HBS1L	8	Has only SNP Main Effects	0.200065	2.19306e-20	0.000881752	0.0071785	0.00137199	0.0602016	0.00524635
Skin-NotSunExposed(Suprapubic)	ENSG00000135541.20	AHI1	8	Has only SNP Main Effects	0.588499	4.82106e-76	0.00171514	0.0224017	0.00183287	0.639357	1.10152e-29
Skin-NotSunExposed(Suprapubic)	ENSG00000231028.8	LINC00271	4	Has only SNP Main Effects	0.0809191	1.28065e-08	0.00587502	0.238837	0.0418375	0.0624119	0.00445585
Skin-NotSunExposed(Suprapubic)	ENSG00000260418.1	RP3-406A7.7	5	Has only SNP Main Effects	0.0756248	3.98313e-08	0.00254605	0.0349091	0.000111249	0.0374853	0.0285433
Skin-NotSunExposed(Suprapubic)	ENSG00000112357.12	PEX7	28	Includes BMI*SNP Interaction	0.263177	2.69122e-27	0.000971912	0.011733	0.0024222	0.143154	1.0653e-05
Skin-NotSunExposed(Suprapubic)	ENSG00000016402.13	IL20RA	7	Has only SNP Main Effects	0.107543	3.95858e-11	0.00187306	0.0355487	0.00468409	0.0656001	0.00352128
Skin-NotSunExposed(Suprapubic)	ENSG00000112378.11	PERP	1	Has only SNP Main Effects	0.0540128	3.9387e-06	0.00148451	0.0113191	0.00127098	0.0798454	0.0012307
Skin-NotSunExposed(Suprapubic)	ENSG00000112379.8	ARFGEF3	12	Includes BMI as a Main Effect, not an interaction	0.115643	6.64112e-12	0.00296986	0.0936806	0.0165065	0.112072	0.000112274
Skin-NotSunExposed(Suprapubic)	ENSG00000279968.1	GVQW2	4	Has only SNP Main Effects	0.129899	2.77242e-13	0.00569428	0.205652	0.0322417	0.159947	2.91024e-06
Skin-NotSunExposed(Suprapubic)	ENSG00000203734.11	ECT2L	10	Has only SNP Main Effects	0.156724	6.1975e-16	0.00366697	0.0906064	0.00987795	0.0386786	0.0260811
Skin-NotSunExposed(Suprapubic)	ENSG00000164440.14	TXLNB	5	Has only SNP Main Effects	0.143383	1.31767e-14	0.00427316	0.113524	0.0250778	0.0668872	0.00320218
Skin-NotSunExposed(Suprapubic)	ENSG00000234147.1	RP3-460G2.2	10	Has only SNP Main Effects	0.132816	1.43936e-13	0.00774916	0.746711	0.0775048	0.041053	0.0218084
Skin-NotSunExposed(Suprapubic)	ENSG00000189007.15	ADAT2	2	Has only SNP Main Effects	0.0647346	4.05935e-07	0.00252816	0.027463	0.0022287	0.152413	5.2217e-06
Skin-NotSunExposed(Suprapubic)	ENSG00000034693.14	PEX3	1	Has only SNP Main Effects	0.0401065	7.43075e-05	0.00199069	0.0230301	0.00277801	0.0524833	0.00929125
Skin-NotSunExposed(Suprapubic)	ENSG00000169976.6	SF3B5	3	Has only SNP Main Effects	0.211351	1.39488e-21	0.00136995	0.0064926	0.000780903	0.139785	1.37897e-05
Skin-NotSunExposed(Suprapubic)	ENSG00000112425.14	EPM2A	2	Has only SNP Main Effects	0.13466	9.50177e-14	0.00192368	0.0317981	0.0043487	0.0744285	0.00183569
Skin-NotSunExposed(Suprapubic)	ENSG00000111962.7	UST	5	Has only SNP Main Effects	0.161842	1.8963e-16	0.0026441	0.0397181	0.00784194	0.186863	3.48138e-07
Skin-NotSunExposed(Suprapubic)	ENSG00000120256.9	LRP11	12	Has only SNP Main Effects	0.311558	5.37991e-33	0.00114406	0.0128844	0.000693205	0.355712	1.1001e-13
Skin-NotSunExposed(Suprapubic)	ENSG00000164520.11	RAET1E	9	Has only SNP Main Effects	0.28481	8.47923e-30	0.00245125	0.0597245	0.0227738	0.187825	3.22353e-07
Skin-NotSunExposed(Suprapubic)	ENSG00000203722.7	RAET1G	18	Has only SNP Main Effects	0.370677	1.61014e-40	0.00312345	0.109718	0.00992215	0.332192	1.08807e-12
Skin-NotSunExposed(Suprapubic)	ENSG00000131015.4	ULBP2	14	Has only SNP Main Effects	0.296789	3.24426e-31	0.00786635	0.486353	0.0341228	0.224162	1.66014e-08
Skin-NotSunExposed(Suprapubic)	ENSG00000111981.4	ULBP1	1	Has only SNP Main Effects	0.0492188	1.08485e-05	0.0129613	0.803098	0.179631	0.111122	0.000120554
Skin-NotSunExposed(Suprapubic)	ENSG00000198729.4	PPP1R14C	7	Has only SNP Main Effects	0.104367	7.94297e-11	0.00192568	0.0283146	0.00721757	0.127186	3.5969e-05
Skin-NotSunExposed(Suprapubic)	ENSG00000155906.16	RMND1	4	Has only SNP Main Effects	0.165378	8.33234e-17	0.00184536	0.0160062	0.00117776	0.123929	4.60178e-05
Skin-NotSunExposed(Suprapubic)	ENSG00000112031.15	MTRF1L	24	Has only SNP Main Effects	0.660389	4.44023e-92	0.00113835	0.0185339	0.00149141	0.587207	5.69256e-26
Skin-NotSunExposed(Suprapubic)	ENSG00000091844.7	RGS17	4	Has only SNP Main Effects	0.0763114	3.43891e-08	0.00477667	0.124577	0.019017	0.0332677	0.0393382
Skin-NotSunExposed(Suprapubic)	ENSG00000074706.13	IPCEF1	7	Has only SNP Main Effects	0.119115	3.07614e-12	0.00387063	0.0629388	0.00906647	0.0899432	0.00058327
Skin-NotSunExposed(Suprapubic)	ENSG00000146426.17	TIAM2	5	Has only SNP Main Effects	0.148405	4.191e-15	0.00298098	0.0551641	0.00920099	0.0393285	0.0248327
Skin-NotSunExposed(Suprapubic)	ENSG00000215712.10	TMEM242	4	Has only SNP Main Effects	0.0975687	3.50349e-10	0.0013722	0.011245	0.0014946	0.1034	0.000214642
Skin-NotSunExposed(Suprapubic)	ENSG00000122335.13	SERAC1	9	Has only SNP Main Effects	0.166123	7.00413e-17	0.00126208	0.0162431	0.00128095	0.0587604	0.00583623
Skin-NotSunExposed(Suprapubic)	ENSG00000130363.11	RSPH3	5	Has only SNP Main Effects	0.151728	1.95695e-15	0.00152665	0.0133794	0.00150219	0.0310525	0.0466228
Skin-NotSunExposed(Suprapubic)	ENSG00000146457.14	WTAP	10	Has only SNP Main Effects	0.0897173	1.92377e-09	0.000981911	0.00762887	0.000799532	0.0501697	0.0110336
Skin-NotSunExposed(Suprapubic)	ENSG00000120437.8	ACAT2	4	Has only SNP Main Effects	0.0495559	1.01029e-05	0.00388244	0.0710009	0.0140231	0.0522824	0.00943084
Skin-NotSunExposed(Suprapubic)	ENSG00000112110.9	MRPL18	9	Has only SNP Main Effects	0.181124	2.05816e-18	0.000912363	0.00825829	0.001411	0.216161	3.22283e-08
Skin-NotSunExposed(Suprapubic)	ENSG00000146453.12	PNLDC1	14	Has only SNP Main Effects	0.230826	1.09868e-23	0.00843293	0.738609	0.17058	0.156741	3.73411e-06
Skin-NotSunExposed(Suprapubic)	ENSG00000175003.12	SLC22A1	5	Has only SNP Main Effects	0.136936	5.68394e-14	0.00402394	0.153187	0.00997526	0.0834914	0.000940103
Skin-NotSunExposed(Suprapubic)	ENSG00000146477.5	SLC22A3	16	Has only SNP Main Effects	0.221495	1.13543e-22	0.00260436	0.0511052	0.0030777	0.294196	3.76598e-11
Skin-NotSunExposed(Suprapubic)	ENSG00000085511.19	MAP3K4	5	Has only SNP Main Effects	0.152106	1.79461e-15	0.00151623	0.0109295	0.00132966	0.0774128	0.00147282
Skin-NotSunExposed(Suprapubic)	ENSG00000198818.9	SFT2D1	1	Has only SNP Main Effects	0.0845035	5.92522e-09	0.00114106	0.00745939	0.00153074	0.0535269	0.00859898
Skin-NotSunExposed(Suprapubic)	ENSG00000026297.15	RNASET2	9	Has only SNP Main Effects	0.27982	3.24987e-29	0.00206673	0.0236012	0.00379408	0.217219	2.95338e-08
Skin-NotSunExposed(Suprapubic)	ENSG00000213066.11	FGFR1OP	1	Has only SNP Main Effects	0.0658399	3.20941e-07	0.00190154	0.012705	0.00193469	0.0919229	0.000503694
Skin-NotSunExposed(Suprapubic)	ENSG00000112494.9	UNC93A	28	Includes BMI*SNP Interaction	0.467968	1.42277e-54	0.00275112	0.089628	0.0189465	0.338431	5.97032e-13
Skin-NotSunExposed(Suprapubic)	ENSG00000130396.20	AFDN	1	Has only SNP Main Effects	0.0536349	4.26632e-06	0.00124979	0.00811785	0.00163822	0.0914944	0.000519948
Skin-NotSunExposed(Suprapubic)	ENSG00000125337.16	KIF25	1	Has only SNP Main Effects	0.0506189	8.07074e-06	0.00851345	0.331131	0.0891997	0.0842646	0.000887877
Skin-NotSunExposed(Suprapubic)	ENSG00000164488.11	DACT2	3	Has only SNP Main Effects	0.0783047	2.24395e-08	0.00375034	0.0716087	0.0150502	0.0412002	0.0215683
Skin-NotSunExposed(Suprapubic)	ENSG00000223485.2	LINC01615	5	Has only SNP Main Effects	0.154467	1.04273e-15	0.00481191	0.133305	0.00476452	0.0967291	0.000352599
Skin-NotSunExposed(Suprapubic)	ENSG00000261039.2	RP11-417E7.2	11	Has only SNP Main Effects	0.134596	9.63949e-14	0.00928438	0.613601	0.0574413	0.0498845	0.0112702
Skin-NotSunExposed(Suprapubic)	ENSG00000226194.5	RP1-137D17.1	3	Has only SNP Main Effects	0.0662245	2.95737e-07	0.00992299	0.338699	0.0648041	0.10032	0.000269974
Skin-NotSunExposed(Suprapubic)	ENSG00000273100.1	RP11-302L19.3	2	Has only SNP Main Effects	0.0832388	7.77874e-09	0.0106599	0.599509	0.0318487	0.0339344	0.0373849
Skin-NotSunExposed(Suprapubic)	ENSG00000112584.13	FAM120B	5	Has only SNP Main Effects	0.107769	3.76713e-11	0.00109443	0.00876211	0.000928913	0.0523233	0.00940225
Skin-NotSunExposed(Suprapubic)	ENSG00000242611.2	AC093627.8	31	Has only SNP Main Effects	0.388271	6.79934e-43	0.0110787	1.2655	0.107399	0.440876	1.31087e-17
Skin-NotSunExposed(Suprapubic)	ENSG00000223855.1	HRAT92	23	Has only SNP Main Effects	0.612723	4.12389e-81	0.00396978	0.175489	0.0223357	0.548174	1.74521e-23
Skin-NotSunExposed(Suprapubic)	ENSG00000188191.14	PRKAR1B	15	Includes BMI*SNP Interaction	0.286454	5.43464e-30	0.00132288	0.0174281	0.00161129	0.262512	6.32122e-10
Skin-NotSunExposed(Suprapubic)	ENSG00000164818.15	DNAAF5	8	Has only SNP Main Effects	0.155505	8.21098e-16	0.00118199	0.0099764	0.00136989	0.101007	0.000256519
Skin-NotSunExposed(Suprapubic)	ENSG00000105963.13	ADAP1	14	Has only SNP Main Effects	0.302069	7.56681e-32	0.00279081	0.0717354	0.0228177	0.231494	8.99014e-09
Skin-NotSunExposed(Suprapubic)	ENSG00000073067.13	CYP2W1	4	Has only SNP Main Effects	0.183475	1.17766e-18	0.00579204	0.145296	0.0461684	0.227334	1.27399e-08
Skin-NotSunExposed(Suprapubic)	ENSG00000164850.14	GPER1	1	Has only SNP Main Effects	0.0881481	2.70024e-09	0.00554977	0.117637	0.0166146	0.100009	0.00027631
Skin-NotSunExposed(Suprapubic)	ENSG00000178381.11	ZFAND2A	11	Includes BMI as a Main Effect, not an interaction	0.318283	8.0862e-34	0.00268333	0.0350064	0.00897558	0.351724	1.63171e-13
Skin-NotSunExposed(Suprapubic)	ENSG00000164880.15	INTS1	5	Has only SNP Main Effects	0.374447	5.05458e-41	0.00156041	0.0121335	0.00158012	0.278074	1.60489e-10
Skin-NotSunExposed(Suprapubic)	ENSG00000198517.9	MAFK	1	Has only SNP Main Effects	0.0488543	1.17168e-05	0.00210557	0.0210873	0.00254856	0.0719607	0.00220229
Skin-NotSunExposed(Suprapubic)	ENSG00000164855.15	TMEM184A	9	Has only SNP Main Effects	0.172451	1.59318e-17	0.0021131	0.0385467	0.00280087	0.0849402	0.000844614
Skin-NotSunExposed(Suprapubic)	ENSG00000157778.8	PSMG3	2	Includes BMI as a Main Effect, not an interaction	0.0647882	4.01339e-07	0.0015543	0.0169559	0.00182975	0.0310839	0.0465101
Skin-NotSunExposed(Suprapubic)	ENSG00000230487.7	PSMG3-AS1	22	Has only SNP Main Effects	0.374921	4.36715e-41	0.00165596	0.0336458	0.00560735	0.211936	4.56413e-08
Skin-NotSunExposed(Suprapubic)	ENSG00000122687.17	MRM2	3	Has only SNP Main Effects	0.11502	7.62258e-12	0.00119569	0.0106919	0.000861112	0.0490503	0.0119919
Skin-NotSunExposed(Suprapubic)	ENSG00000106266.10	SNX8	6	Has only SNP Main Effects	0.0624249	6.62925e-07	0.00165784	0.019594	0.00656241	0.0406731	0.0224406
Skin-NotSunExposed(Suprapubic)	ENSG00000106263.17	EIF3B	4	Has only SNP Main Effects	0.124467	9.34741e-13	0.000843162	0.00528782	4.0372e-05	0.185427	3.90465e-07
Skin-NotSunExposed(Suprapubic)	ENSG00000136213.9	CHST12	23	Includes BMI*SNP Interaction	0.258879	8.28794e-27	0.00112099	0.0177638	0.00317414	0.0495247	0.0115759
Skin-NotSunExposed(Suprapubic)	ENSG00000146535.13	GNA12	3	Has only SNP Main Effects	0.126849	5.49023e-13	0.00173732	0.0112882	0.00121701	0.0869023	0.000730521
Skin-NotSunExposed(Suprapubic)	ENSG00000217455.8	AC091801.1	2	Has only SNP Main Effects	0.107632	3.8821e-11	0.0126833	0.975104	0.131295	0.232215	8.46194e-09
Skin-NotSunExposed(Suprapubic)	ENSG00000157927.16	RADIL	3	Has only SNP Main Effects	0.0946894	6.5511e-10	0.00323362	0.0438618	0.00332284	0.0322526	0.0425172
Skin-NotSunExposed(Suprapubic)	ENSG00000273313.1	RBAKDN	3	Has only SNP Main Effects	0.104998	6.91865e-11	0.0063115	0.224235	0.0346049	0.0414446	0.0211757
Skin-NotSunExposed(Suprapubic)	ENSG00000155034.18	FBXL18	1	Has only SNP Main Effects	0.0474871	1.5639e-05	0.00208299	0.0212112	0.00201677	0.0358348	0.0323488
Skin-NotSunExposed(Suprapubic)	ENSG00000122674.11	CCZ1	38	Has only SNP Main Effects	0.644504	2.91416e-88	0.00187472	0.0482553	0.00610763	0.620727	2.66903e-28
Skin-NotSunExposed(Suprapubic)	ENSG00000155026.16	RSPH10B	13	Has only SNP Main Effects	0.16227	1.71688e-16	0.00752692	0.542003	0.0129607	0.106143	0.000174926
Skin-NotSunExposed(Suprapubic)	ENSG00000122512.14	PMS2	17	Has only SNP Main Effects	0.354074	2.44326e-38	0.00137772	0.014018	0.000932146	0.328478	1.55151e-12
Skin-NotSunExposed(Suprapubic)	ENSG00000178397.12	FAM220A	3	Has only SNP Main Effects	0.104181	8.27438e-11	0.00144733	0.0149655	0.0013327	0.117336	7.56275e-05
Skin-NotSunExposed(Suprapubic)	ENSG00000136238.17	RAC1	5	Has only SNP Main Effects	0.11781	4.10976e-12	0.000957262	0.00528283	0.000589595	0.0622446	0.00451125
Skin-NotSunExposed(Suprapubic)	ENSG00000164535.14	DAGLB	7	Has only SNP Main Effects	0.380927	6.78813e-42	0.00158668	0.0145554	0.00123549	0.475238	2.32485e-19
Skin-NotSunExposed(Suprapubic)	ENSG00000136247.14	ZDHHC4	10	Has only SNP Main Effects	0.319019	6.56318e-34	0.00154662	0.0181622	0.00237596	0.165687	1.85901e-06
Skin-NotSunExposed(Suprapubic)	ENSG00000146574.15	CCZ1B	50	Includes BMI*SNP Interaction	0.658582	1.23189e-91	0.00127967	0.0363421	0.00130927	0.543789	3.21954e-23
Skin-NotSunExposed(Suprapubic)	ENSG00000106392.10	C1GALT1	24	Has only SNP Main Effects	0.267084	9.62744e-28	0.0017246	0.0335374	0.00536575	0.152302	5.26681e-06
Skin-NotSunExposed(Suprapubic)	ENSG00000215018.9	COL28A1	4	Includes BMI as a Main Effect, not an interaction	0.208142	3.06485e-21	0.00390254	0.0878934	0.0150245	0.0637686	0.00403107
Skin-NotSunExposed(Suprapubic)	ENSG00000272732.1	RP5-1159O4.2	6	Has only SNP Main Effects	0.16291	1.47971e-16	0.00406089	0.104374	0.0106817	0.144677	9.47795e-06
Skin-NotSunExposed(Suprapubic)	ENSG00000272894.5	RP5-1159O4.1	6	Has only SNP Main Effects	0.174567	9.68895e-18	0.00327749	0.0417312	0.00816113	0.101241	0.000252091
Skin-NotSunExposed(Suprapubic)	ENSG00000106399.11	RPA3	1	Has only SNP Main Effects	0.387092	9.85591e-43	0.00172441	0.0157854	0.00218068	0.417946	1.69204e-16
Skin-NotSunExposed(Suprapubic)	ENSG00000219545.11	UMAD1	18	Has only SNP Main Effects	0.235632	3.26477e-24	0.00148311	0.0208812	0.00127232	0.177376	7.40649e-07
Skin-NotSunExposed(Suprapubic)	ENSG00000146530.11	VWDE	28	Has only SNP Main Effects	0.453372	2.6105e-52	0.00509403	0.331353	0.0230707	0.373372	1.86602e-14
Skin-NotSunExposed(Suprapubic)	ENSG00000006747.14	SCIN	10	Has only SNP Main Effects	0.126866	5.46904e-13	0.00363132	0.116102	0.0184606	0.1017	0.00024362
Skin-NotSunExposed(Suprapubic)	ENSG00000272361.2	GS1-166A23.2	5	Has only SNP Main Effects	0.0899231	1.84004e-09	0.010977	0.564995	0.0405902	0.117041	7.73282e-05
Skin-NotSunExposed(Suprapubic)	ENSG00000106524.8	ANKMY2	3	Has only SNP Main Effects	0.0714456	9.72646e-08	0.00181567	0.0153083	0.000912226	0.0669032	0.0031984
Skin-NotSunExposed(Suprapubic)	ENSG00000106537.7	TSPAN13	7	Has only SNP Main Effects	0.133802	1.15279e-13	0.00204981	0.0314407	0.00316495	0.226585	1.35631e-08
Skin-NotSunExposed(Suprapubic)	ENSG00000106541.11	AGR2	4	Has only SNP Main Effects	0.21635	4.06824e-22	0.00749314	0.365418	0.0142443	0.175296	8.73112e-07
Skin-NotSunExposed(Suprapubic)	ENSG00000173467.8	AGR3	17	Has only SNP Main Effects	0.145559	8.02625e-15	0.0175657	1.54542	0.122578	0.0383731	0.02669
Skin-NotSunExposed(Suprapubic)	ENSG00000236039.2	AC017060.1	11	Has only SNP Main Effects	0.175382	7.99653e-18	0.00789662	0.557561	0.0104513	0.0901101	0.000576106
Skin-NotSunExposed(Suprapubic)	ENSG00000071189.21	SNX13	4	Has only SNP Main Effects	0.0852279	5.06919e-09	0.00116318	0.0110957	0.00103802	0.0352028	0.033941
Skin-NotSunExposed(Suprapubic)	ENSG00000105877.17	DNAH11	9	Has only SNP Main Effects	0.202421	1.23774e-20	0.00655186	0.347286	0.0566176	0.0821519	0.00103792
Skin-NotSunExposed(Suprapubic)	ENSG00000164649.19	CDCA7L	11	Has only SNP Main Effects	0.192311	1.42486e-19	0.00252796	0.0538812	0.00054498	0.146301	8.36598e-06
Skin-NotSunExposed(Suprapubic)	ENSG00000136237.18	RAPGEF5	1	Has only SNP Main Effects	0.0946357	6.62793e-10	0.0026039	0.0278618	0.00735829	0.110007	0.000131043
Skin-NotSunExposed(Suprapubic)	ENSG00000105889.14	STEAP1B	4	Has only SNP Main Effects	0.0893009	2.10496e-09	0.00755311	0.317764	0.0506926	0.0505444	0.0107305
Skin-NotSunExposed(Suprapubic)	ENSG00000196683.10	TOMM7	8	Has only SNP Main Effects	0.355303	1.69231e-38	0.00149968	0.0170865	0.00134878	0.226781	1.33427e-08
Skin-NotSunExposed(Suprapubic)	ENSG00000230658.1	KLHL7-AS1	10	Has only SNP Main Effects	0.551612	7.16658e-69	0.00755252	0.450535	0.159046	0.498644	1.28195e-20
Skin-NotSunExposed(Suprapubic)	ENSG00000226816.2	AC005082.12	4	Has only SNP Main Effects	0.19201	1.53158e-19	0.00624149	0.273938	0.0322222	0.0767171	0.00155043
Skin-NotSunExposed(Suprapubic)	ENSG00000188732.10	FAM221A	1	Has only SNP Main Effects	0.134906	8.9879e-14	0.00282364	0.0387974	0.00638057	0.145231	9.0834e-06
Skin-NotSunExposed(Suprapubic)	ENSG00000196335.12	STK31	7	Has only SNP Main Effects	0.072084	8.48776e-08	0.00528104	0.227518	0.0481294	0.0720534	0.00218729
Skin-NotSunExposed(Suprapubic)	ENSG00000172115.8	CYCS	2	Has only SNP Main Effects	0.0709163	1.08888e-07	0.00194693	0.0204766	0.00507161	0.0570324	0.00663215
Skin-NotSunExposed(Suprapubic)	ENSG00000050344.8	NFE2L3	15	Has only SNP Main Effects	0.169363	3.28626e-17	0.00167497	0.029995	0.00367092	0.0618536	0.00464347
Skin-NotSunExposed(Suprapubic)	ENSG00000122565.18	CBX3	1	Has only SNP Main Effects	0.0456616	2.29934e-05	0.00136158	0.00956848	0.00258789	0.0399779	0.0236464
Skin-NotSunExposed(Suprapubic)	ENSG00000214870.8	AC004540.5	2	Has only SNP Main Effects	0.0708138	1.11295e-07	0.00658136	0.263021	0.0361812	0.160847	2.71311e-06
Skin-NotSunExposed(Suprapubic)	ENSG00000105996.6	HOXA2	1	Has only SNP Main Effects	0.0815024	1.12985e-08	0.00395186	0.063321	0.00409019	0.0541683	0.00819958
Skin-NotSunExposed(Suprapubic)	ENSG00000105997.22	HOXA3	1	Has only SNP Main Effects	0.0412581	5.82642e-05	0.00247386	0.0344062	0.00500626	0.0472596	0.0137034
Skin-NotSunExposed(Suprapubic)	ENSG00000106004.4	HOXA5	6	Has only SNP Main Effects	0.12828	3.98557e-13	0.00294502	0.0561691	0.00354228	0.0838306	0.000916823
Skin-NotSunExposed(Suprapubic)	ENSG00000106006.6	HOXA6	1	Has only SNP Main Effects	0.0500529	9.096e-06	0.00407344	0.0764911	0.00221915	0.0410929	0.021743
Skin-NotSunExposed(Suprapubic)	ENSG00000228421.2	AC005013.5	5	Has only SNP Main Effects	0.126143	6.42895e-13	0.0105368	0.60958	0.0781713	0.0640286	0.00395441
Skin-NotSunExposed(Suprapubic)	ENSG00000106066.14	CPVL	4	Has only SNP Main Effects	0.0942399	7.22252e-10	0.00428942	0.0898893	0.0109519	0.0701487	0.0025173
Skin-NotSunExposed(Suprapubic)	ENSG00000176532.3	PRR15	7	Has only SNP Main Effects	0.088989	2.25172e-09	0.00740456	0.373375	0.0243458	0.035502	0.0331774
Skin-NotSunExposed(Suprapubic)	ENSG00000106086.18	PLEKHA8	2	Has only SNP Main Effects	0.066446	2.82128e-07	0.00245801	0.0254527	0.00450492	0.0987038	0.000304472
Skin-NotSunExposed(Suprapubic)	ENSG00000281404.1	LINC01176	6	Has only SNP Main Effects	0.311188	5.96802e-33	0.00421967	0.0681251	0.0117892	0.172153	1.11884e-06
Skin-NotSunExposed(Suprapubic)	ENSG00000006625.17	GGCT	12	Has only SNP Main Effects	0.171161	2.15647e-17	0.00199632	0.0319048	0.0103751	0.110371	0.000127529
Skin-NotSunExposed(Suprapubic)	ENSG00000263683.1	RP4-777O23.1	6	Has only SNP Main Effects	0.0765231	3.28656e-08	0.00746214	0.261889	0.0264919	0.0802768	0.00119211
Skin-NotSunExposed(Suprapubic)	ENSG00000106113.18	CRHR2	10	Includes BMI*SNP Interaction	0.260899	4.88946e-27	0.00455119	0.192831	0.0248464	0.199105	1.29981e-07
Skin-NotSunExposed(Suprapubic)	ENSG00000241644.2	INMT	1	Has only SNP Main Effects	0.0696731	1.41933e-07	0.00382662	0.0874708	0.00830345	0.0647008	0.00376295
Skin-NotSunExposed(Suprapubic)	ENSG00000180347.13	CCDC129	11	Includes BMI as a Main Effect, not an interaction	0.1477	4.92337e-15	0.00658441	0.407529	0.0413726	0.0605521	0.0051122
Skin-NotSunExposed(Suprapubic)	ENSG00000281332.1	LINC00997	12	Includes BMI*SNP Interaction	0.16126	2.17013e-16	0.00197071	0.0423691	0.00309584	0.0803945	0.00118179
Skin-NotSunExposed(Suprapubic)	ENSG00000272905.1	RP11-265E18.1	2	Has only SNP Main Effects	0.059833	1.1487e-06	0.0105372	0.518842	0.136025	0.0884838	0.000649834
Skin-NotSunExposed(Suprapubic)	ENSG00000173852.14	DPY19L1	1	Has only SNP Main Effects	0.0911034	1.42534e-09	0.00227593	0.0228686	0.00328393	0.0641337	0.00392385
Skin-NotSunExposed(Suprapubic)	ENSG00000122547.10	EEPD1	3	Has only SNP Main Effects	0.0717124	9.18827e-08	0.00254153	0.0259268	0.00114921	0.0673431	0.00309624
Skin-NotSunExposed(Suprapubic)	ENSG00000164542.12	KIAA0895	20	Has only SNP Main Effects	0.442578	1.1284e-50	0.00213009	0.0403347	0.00675777	0.198746	1.33813e-07
Skin-NotSunExposed(Suprapubic)	ENSG00000011426.10	ANLN	2	Has only SNP Main Effects	0.199567	2.47415e-20	0.00364887	0.0606588	0.00879751	0.128373	3.28768e-05
Skin-NotSunExposed(Suprapubic)	ENSG00000136250.11	AOAH	12	Has only SNP Main Effects	0.139421	3.23943e-14	0.00443025	0.128778	0.0234681	0.130444	2.80977e-05
Skin-NotSunExposed(Suprapubic)	ENSG00000155849.15	ELMO1	1	Has only SNP Main Effects	0.0425657	4.42069e-05	0.00199055	0.0216461	0.00360125	0.165524	1.883e-06
Skin-NotSunExposed(Suprapubic)	ENSG00000086288.11	NME8	31	Has only SNP Main Effects	0.214022	7.22754e-22	0.00527738	0.32646	0.0520359	0.127002	3.6474e-05
Skin-NotSunExposed(Suprapubic)	ENSG00000106483.11	SFRP4	2	Includes BMI as a Main Effect, not an interaction	0.0539388	4.00081e-06	0.0074837	0.436952	0.105898	0.041893	0.0204743
Skin-NotSunExposed(Suprapubic)	ENSG00000227191.8	TRGC2	4	Has only SNP Main Effects	0.144878	9.3756e-15	0.00838026	0.438093	0.0987041	0.178661	6.68904e-07
Skin-NotSunExposed(Suprapubic)	ENSG00000211698.2	TRGV4	10	Has only SNP Main Effects	0.216295	4.12354e-22	0.00976089	0.756614	0.113577	0.18979	2.75401e-07
Skin-NotSunExposed(Suprapubic)	ENSG00000078053.16	AMPH	26	Has only SNP Main Effects	0.354163	2.37969e-38	0.00472229	0.167421	0.00134694	0.344812	3.21309e-13
Skin-NotSunExposed(Suprapubic)	ENSG00000188185.11	LINC00265	6	Has only SNP Main Effects	0.286275	5.70461e-30	0.00168121	0.0218536	0.001114	0.166098	1.80013e-06
Skin-NotSunExposed(Suprapubic)	ENSG00000106591.3	MRPL32	9	Has only SNP Main Effects	0.0869336	3.50948e-09	0.00139936	0.0167074	0.0026923	0.0336869	0.038098
Skin-NotSunExposed(Suprapubic)	ENSG00000232006.8	AC005537.2	18	Has only SNP Main Effects	0.14676	6.10357e-15	0.0062689	0.210907	0.0183168	0.149602	6.48777e-06
Skin-NotSunExposed(Suprapubic)	ENSG00000164543.5	STK17A	11	Has only SNP Main Effects	0.144932	9.26008e-15	0.00158032	0.0241207	0.000528093	0.0793326	0.0012782
Skin-NotSunExposed(Suprapubic)	ENSG00000106603.18	COA1	12	Has only SNP Main Effects	0.122709	1.38326e-12	0.00102232	0.00830672	0.00110807	0.173311	1.02124e-06
Skin-NotSunExposed(Suprapubic)	ENSG00000235314.1	LINC00957	3	Has only SNP Main Effects	0.165414	8.26252e-17	0.00277242	0.0434809	0.00143244	0.206827	6.93578e-08
Skin-NotSunExposed(Suprapubic)	ENSG00000136279.20	DBNL	1	Has only SNP Main Effects	0.10333	9.96674e-11	0.00133141	0.00961337	0.00134271	0.201287	1.089e-07
Skin-NotSunExposed(Suprapubic)	ENSG00000122678.16	POLM	10	Has only SNP Main Effects	0.311762	5.08071e-33	0.00116876	0.0114848	0.000710885	0.252135	1.55382e-09
Skin-NotSunExposed(Suprapubic)	ENSG00000106624.10	AEBP1	3	Has only SNP Main Effects	0.0606671	9.62532e-07	0.00256936	0.0305702	0.00577558	0.109646	0.000134631
Skin-NotSunExposed(Suprapubic)	ENSG00000106633.15	GCK	5	Has only SNP Main Effects	0.121964	1.63309e-12	0.00502462	0.150764	0.029116	0.0303838	0.0490872
Skin-NotSunExposed(Suprapubic)	ENSG00000015676.17	NUDCD3	5	Has only SNP Main Effects	0.227464	2.55702e-23	0.0007431	0.00403095	0.000617615	0.115844	8.4603e-05
Skin-NotSunExposed(Suprapubic)	ENSG00000015520.14	NPC1L1	3	Has only SNP Main Effects	0.0408544	6.34502e-05	0.00419815	0.160726	0.0121408	0.0304137	0.0489741
Skin-NotSunExposed(Suprapubic)	ENSG00000122515.14	ZMIZ2	8	Has only SNP Main Effects	0.102428	1.214e-10	0.00093391	0.00719227	0.000596694	0.0690805	0.00272371
Skin-NotSunExposed(Suprapubic)	ENSG00000136274.8	NACAD	9	Has only SNP Main Effects	0.141526	2.00962e-14	0.00211801	0.0463558	0.00679584	0.102567	0.000228389
Skin-NotSunExposed(Suprapubic)	ENSG00000233539.5	AC011294.3	13	Has only SNP Main Effects	0.125082	8.14864e-13	0.0108651	0.821421	0.0731709	0.0337171	0.0380104
Skin-NotSunExposed(Suprapubic)	ENSG00000158683.7	PKD1L1	1	Has only SNP Main Effects	0.05847	1.53337e-06	0.00636619	0.163181	0.0445181	0.0447903	0.0164785
Skin-NotSunExposed(Suprapubic)	ENSG00000188730.4	VWC2	14	Has only SNP Main Effects	0.208113	3.08686e-21	0.00500659	0.185152	0.0415333	0.16352	2.20244e-06
Skin-NotSunExposed(Suprapubic)	ENSG00000132436.11	FIGNL1	14	Has only SNP Main Effects	0.567891	5.82663e-72	0.00209437	0.0278341	0.00396589	0.535103	1.06473e-22
Skin-NotSunExposed(Suprapubic)	ENSG00000132432.13	SEC61G	29	Has only SNP Main Effects	0.0483943	1.29122e-05	0.00149584	0.0162175	0.00246418	0.189917	2.72602e-07
Skin-NotSunExposed(Suprapubic)	ENSG00000178665.14	ZNF713	9	Has only SNP Main Effects	0.110794	1.93667e-11	0.00377202	0.0831554	0.0130711	0.100669	0.000263061
Skin-NotSunExposed(Suprapubic)	ENSG00000146729.9	GBAS	29	Has only SNP Main Effects	0.131167	2.08531e-13	0.00104679	0.0125156	0.00101005	0.0440902	0.0173647
Skin-NotSunExposed(Suprapubic)	ENSG00000146733.13	PSPH	30	Includes BMI*SNP Interaction	0.380738	7.19879e-42	0.00126833	0.0324815	0.00158864	0.233019	7.90875e-09
Skin-NotSunExposed(Suprapubic)	ENSG00000129103.17	SUMF2	1	Has only SNP Main Effects	0.0963306	4.58636e-10	0.00119718	0.0099538	0.00217463	0.130695	2.75658e-05
Skin-NotSunExposed(Suprapubic)	ENSG00000106153.12	CHCHD2	9	Has only SNP Main Effects	0.101957	1.34551e-10	0.000887973	0.00546749	0.000535993	0.0909816	0.000540083
Skin-NotSunExposed(Suprapubic)	ENSG00000185290.3	NUPR2	14	Has only SNP Main Effects	0.391548	2.41473e-43	0.00511202	0.272867	0.0518618	0.419276	1.46264e-16
Skin-NotSunExposed(Suprapubic)	ENSG00000234444.9	ZNF736	33	Has only SNP Main Effects	0.245453	2.67199e-25	0.00106662	0.0201447	0.0029484	0.134665	2.03827e-05
Skin-NotSunExposed(Suprapubic)	ENSG00000196247.11	ZNF107	6	Has only SNP Main Effects	0.270599	3.80124e-28	0.00259176	0.0533545	0.0102596	0.262075	6.5671e-10
Skin-NotSunExposed(Suprapubic)	ENSG00000197008.9	ZNF138	28	Has only SNP Main Effects	0.125647	7.1829e-13	0.00150482	0.0265429	0.00144123	0.0804091	0.00118052
Skin-NotSunExposed(Suprapubic)	ENSG00000198039.11	ZNF273	10	Includes BMI as a Main Effect, not an interaction	0.158567	4.0494e-16	0.00195112	0.0497183	0.00790174	0.112966	0.000105001
Skin-NotSunExposed(Suprapubic)	ENSG00000152926.14	ZNF117	27	Has only SNP Main Effects	0.212791	9.78919e-22	0.0019606	0.0530238	0.00137302	0.173615	9.97051e-07
Skin-NotSunExposed(Suprapubic)	ENSG00000213462.4	ERV3-1	22	Has only SNP Main Effects	0.394343	9.94043e-44	0.00171779	0.056276	0.00167615	0.328418	1.56036e-12
Skin-NotSunExposed(Suprapubic)	ENSG00000169919.16	GUSB	6	Has only SNP Main Effects	0.0862361	4.07915e-09	0.0015113	0.0168738	0.00406619	0.113953	9.75083e-05
Skin-NotSunExposed(Suprapubic)	ENSG00000126522.16	ASL	15	Includes BMI*SNP Interaction	0.205482	5.87257e-21	0.00112863	0.0189472	0.00285257	0.0407588	0.0222964
Skin-NotSunExposed(Suprapubic)	ENSG00000241258.6	CRCP	15	Includes BMI*SNP Interaction	0.124091	1.01655e-12	0.000792577	0.00981601	0.000991277	0.0544329	0.00804028
Skin-NotSunExposed(Suprapubic)	ENSG00000237310.1	GS1-124K5.4	62	Includes BMI*SNP Interaction	0.413417	2.08412e-46	0.0014884	0.0923925	0.00360324	0.219402	2.46518e-08
Skin-NotSunExposed(Suprapubic)	ENSG00000273142.1	RP11-458F8.4	27	Includes BMI*SNP Interaction	0.439817	2.92259e-50	0.0012316	0.0245575	0.00208259	0.295343	3.393e-11
Skin-NotSunExposed(Suprapubic)	ENSG00000198874.12	TYW1	16	Has only SNP Main Effects	0.279069	3.97502e-29	0.001125	0.00999976	0.00140697	0.323169	2.56798e-12
Skin-NotSunExposed(Suprapubic)	ENSG00000273448.1	RP11-166O4.6	16	Has only SNP Main Effects	0.284728	8.66944e-30	0.00304305	0.0832989	0.00706756	0.256405	1.07465e-09
Skin-NotSunExposed(Suprapubic)	ENSG00000235475.1	LINC01372	10	Has only SNP Main Effects	0.137825	4.64956e-14	0.00411856	0.141433	0.0257159	0.088498	0.000649154
Skin-NotSunExposed(Suprapubic)	ENSG00000277149.4	TYW1B	13	Has only SNP Main Effects	0.464642	4.72513e-54	0.00329742	0.0653801	0.0124351	0.489136	4.22611e-20
Skin-NotSunExposed(Suprapubic)	ENSG00000196313.11	POM121	15	Has only SNP Main Effects	0.33266	1.32098e-35	0.00107487	0.00874809	0.00157323	0.264187	5.46131e-10
Skin-NotSunExposed(Suprapubic)	ENSG00000009950.15	MLXIPL	12	Has only SNP Main Effects	0.430165	7.8518e-49	0.00454306	0.190494	0.0105102	0.389244	3.63314e-15
Skin-NotSunExposed(Suprapubic)	ENSG00000106077.18	ABHD11	12	Has only SNP Main Effects	0.219259	1.97892e-22	0.00169966	0.0283616	0.00553825	0.273599	2.387e-10
Skin-NotSunExposed(Suprapubic)	ENSG00000165215.6	CLDN3	5	Has only SNP Main Effects	0.114994	7.66638e-12	0.00834077	0.308535	0.0509376	0.0773782	0.00147658
Skin-NotSunExposed(Suprapubic)	ENSG00000165171.10	WBSCR27	27	Includes BMI as a Main Effect, not an interaction	0.601991	7.91527e-79	0.00301874	0.130119	0.00541648	0.590286	3.54249e-26
Skin-NotSunExposed(Suprapubic)	ENSG00000261467.2	RP11-731K22.1	6	Has only SNP Main Effects	0.189038	3.12352e-19	0.0097744	1.00995	0.0226746	0.208867	5.87012e-08
Skin-NotSunExposed(Suprapubic)	ENSG00000263001.5	GTF2I	1	Has only SNP Main Effects	0.190906	1.99649e-19	0.00180645	0.0129679	0.000701899	0.173876	9.76699e-07
Skin-NotSunExposed(Suprapubic)	ENSG00000196275.13	GTF2IRD2	8	Has only SNP Main Effects	0.532264	2.43022e-65	0.00231331	0.0333834	0.00543552	0.504511	6.07188e-21
Skin-NotSunExposed(Suprapubic)	ENSG00000274523.4	RCC1L	2	Has only SNP Main Effects	0.116141	5.94814e-12	0.0015104	0.0111764	0.00152063	0.151756	5.49387e-06
Skin-NotSunExposed(Suprapubic)	ENSG00000178809.11	TRIM73	4	Has only SNP Main Effects	0.0851731	5.12949e-09	0.00450594	0.137356	0.0193997	0.0862859	0.000764607
Skin-NotSunExposed(Suprapubic)	ENSG00000272391.5	POM121C	20	Includes BMI*SNP Interaction	0.293068	8.99209e-31	0.000725372	0.00744578	0.00103116	0.211076	4.89783e-08
Skin-NotSunExposed(Suprapubic)	ENSG00000170092.14	SPDYE5	9	Has only SNP Main Effects	0.286194	5.83218e-30	0.00297213	0.0874381	0.00674743	0.16941	1.38835e-06
Skin-NotSunExposed(Suprapubic)	ENSG00000127946.16	HIP1	24	Has only SNP Main Effects	0.136619	6.10565e-14	0.0017431	0.029648	0.00508568	0.0486176	0.0123845
Skin-NotSunExposed(Suprapubic)	ENSG00000006606.8	CCL26	18	Includes BMI as a Main Effect, not an interaction	0.224256	5.70452e-23	0.00406171	0.267888	0.0222841	0.107143	0.000162342
Skin-NotSunExposed(Suprapubic)	ENSG00000106178.6	CCL24	1	Has only SNP Main Effects	0.134608	9.61387e-14	0.0130084	0.819054	0.0611878	0.104312	0.00020054
Skin-NotSunExposed(Suprapubic)	ENSG00000005486.16	RHBDD2	3	Has only SNP Main Effects	0.0573247	1.95428e-06	0.00140924	0.0111464	0.000272643	0.0345046	0.035794
Skin-NotSunExposed(Suprapubic)	ENSG00000127952.16	STYXL1	34	Has only SNP Main Effects	0.320526	4.2798e-34	0.00185044	0.0261744	0.00106153	0.320267	3.37683e-12
Skin-NotSunExposed(Suprapubic)	ENSG00000188372.14	ZP3	12	Has only SNP Main Effects	0.533861	1.25814e-65	0.00262722	0.0505471	0.00757812	0.422963	9.7512e-17
Skin-NotSunExposed(Suprapubic)	ENSG00000243566.6	UPK3B	5	Has only SNP Main Effects	0.144914	9.29868e-15	0.00466406	0.120383	0.0106902	0.116213	8.22881e-05
Skin-NotSunExposed(Suprapubic)	ENSG00000185040.13	SPDYE16	19	Has only SNP Main Effects	0.266642	1.08181e-27	0.00625948	0.31872	0.0318453	0.189431	2.83425e-07
Skin-NotSunExposed(Suprapubic)	ENSG00000146707.14	POMZP3	20	Has only SNP Main Effects	0.564136	3.07842e-71	0.00214071	0.0472858	0.0104451	0.45637	2.19475e-18
Skin-NotSunExposed(Suprapubic)	ENSG00000186088.15	GSAP	4	Has only SNP Main Effects	0.172657	1.51792e-17	0.00157831	0.0183099	0.00182704	0.13806	1.57329e-05
Skin-NotSunExposed(Suprapubic)	ENSG00000127947.15	PTPN12	6	Has only SNP Main Effects	0.180322	2.48872e-18	0.00124896	0.0125542	0.00166061	0.0587318	0.0058486
Skin-NotSunExposed(Suprapubic)	ENSG00000214293.8	APTR	11	Has only SNP Main Effects	0.222155	9.63367e-23	0.00188551	0.0231122	0.00122781	0.167239	1.64626e-06
Skin-NotSunExposed(Suprapubic)	ENSG00000153956.15	CACNA2D1	9	Has only SNP Main Effects	0.167487	5.09461e-17	0.00275468	0.0402682	0.00506771	0.0756669	0.00167538
Skin-NotSunExposed(Suprapubic)	ENSG00000182165.17	TP53TG1	26	Has only SNP Main Effects	0.302146	7.4061e-32	0.00136555	0.0360729	0.00303339	0.33627	7.35458e-13
Skin-NotSunExposed(Suprapubic)	ENSG00000005469.11	CROT	8	Has only SNP Main Effects	0.16863	3.90123e-17	0.00152266	0.0229538	0.00177987	0.247629	2.28799e-09
Skin-NotSunExposed(Suprapubic)	ENSG00000008277.14	ADAM22	1	Has only SNP Main Effects	0.0470522	1.7143e-05	0.00336183	0.0552905	0.00461459	0.0785883	0.0013504
Skin-NotSunExposed(Suprapubic)	ENSG00000127954.12	STEAP4	7	Has only SNP Main Effects	0.23569	3.21761e-24	0.00361062	0.083118	0.00926534	0.202263	1.00605e-07
Skin-NotSunExposed(Suprapubic)	ENSG00000157214.13	STEAP2	15	Has only SNP Main Effects	0.277479	6.08576e-29	0.00353076	0.0680206	0.0122435	0.251793	1.60025e-09
Skin-NotSunExposed(Suprapubic)	ENSG00000225498.1	AC002064.5	4	Has only SNP Main Effects	0.123674	1.11561e-12	0.00782838	0.62938	0.0490019	0.136725	1.74212e-05
Skin-NotSunExposed(Suprapubic)	ENSG00000105793.15	GTPBP10	13	Has only SNP Main Effects	0.249047	1.06092e-25	0.0010634	0.00974037	0.00128362	0.217793	2.81632e-08
Skin-NotSunExposed(Suprapubic)	ENSG00000001630.15	CYP51A1	1	Has only SNP Main Effects	0.0322797	0.000389159	0.00334327	0.080465	0.0070455	0.0620011	0.00459313
Skin-NotSunExposed(Suprapubic)	ENSG00000157259.6	GATAD1	9	Has only SNP Main Effects	0.24112	8.09329e-25	0.00116866	0.0100346	0.00118345	0.177976	7.06261e-07
Skin-NotSunExposed(Suprapubic)	ENSG00000127980.15	PEX1	2	Has only SNP Main Effects	0.0566939	2.23352e-06	0.00139125	0.0117918	0.00223578	0.0856564	0.000801049
Skin-NotSunExposed(Suprapubic)	ENSG00000177409.11	SAMD9L	20	Has only SNP Main Effects	0.23939	1.2577e-24	0.0021053	0.0626965	0.0201648	0.185913	3.75599e-07
Skin-NotSunExposed(Suprapubic)	ENSG00000004766.15	VPS50	1	Has only SNP Main Effects	0.0650203	3.82019e-07	0.00117863	0.00850494	0.00108	0.0344143	0.0360414
Skin-NotSunExposed(Suprapubic)	ENSG00000105854.12	PON2	6	Has only SNP Main Effects	0.099163	2.47577e-10	0.00162853	0.0153085	0.00129271	0.0722933	0.00214891
Skin-NotSunExposed(Suprapubic)	ENSG00000233942.1	AC004012.1	13	Has only SNP Main Effects	0.343545	5.52936e-37	0.00768352	0.703429	0.0342862	0.277352	1.71137e-10
Skin-NotSunExposed(Suprapubic)	ENSG00000005981.12	ASB4	3	Has only SNP Main Effects	0.231456	9.37573e-24	0.00934397	0.388627	0.0736365	0.378085	1.15277e-14
Skin-NotSunExposed(Suprapubic)	ENSG00000070669.16	ASNS	14	Has only SNP Main Effects	0.307202	1.8184e-32	0.00167656	0.0227369	0.00357307	0.344442	3.33116e-13
Skin-NotSunExposed(Suprapubic)	ENSG00000164715.5	LMTK2	10	Has only SNP Main Effects	0.0603043	1.03948e-06	0.00125124	0.0106814	0.00201209	0.0492696	0.0117978
Skin-NotSunExposed(Suprapubic)	ENSG00000205356.9	TECPR1	1	Has only SNP Main Effects	0.0454173	2.42108e-05	0.00167794	0.0143381	0.00100798	0.134957	1.99353e-05
Skin-NotSunExposed(Suprapubic)	ENSG00000006453.13	BAIAP2L1	12	Has only SNP Main Effects	0.179562	2.97966e-18	0.00130652	0.0127632	0.000767836	0.112139	0.000111713
Skin-NotSunExposed(Suprapubic)	ENSG00000244219.6	GS1-259H13.2	8	Has only SNP Main Effects	0.206603	4.46546e-21	0.00290929	0.0494337	0.00790453	0.0395956	0.0243376
Skin-NotSunExposed(Suprapubic)	ENSG00000244623.1	OR2AE1	14	Has only SNP Main Effects	0.330237	2.65855e-35	0.0114026	0.778605	0.173397	0.234513	6.97328e-09
Skin-NotSunExposed(Suprapubic)	ENSG00000146833.15	TRIM4	21	Has only SNP Main Effects	0.229663	1.47206e-23	0.00117627	0.00998073	0.00158759	0.201119	1.10402e-07
Skin-NotSunExposed(Suprapubic)	ENSG00000166529.14	ZSCAN21	11	Has only SNP Main Effects	0.200488	1.97917e-20	0.0011727	0.0201012	0.00189454	0.107821	0.000154319
Skin-NotSunExposed(Suprapubic)	ENSG00000166508.17	MCM7	1	Has only SNP Main Effects	0.058899	1.40015e-06	0.00120955	0.014358	0.00194765	0.129376	3.0468e-05
Skin-NotSunExposed(Suprapubic)	ENSG00000214309.4	MBLAC1	2	Has only SNP Main Effects	0.183742	1.10507e-18	0.00252244	0.0427898	0.00284655	0.214713	3.63177e-08
Skin-NotSunExposed(Suprapubic)	ENSG00000146826.16	C7orf43	1	Has only SNP Main Effects	0.0459279	2.17365e-05	0.00164457	0.0165893	0.002293	0.0640284	0.00395447
Skin-NotSunExposed(Suprapubic)	ENSG00000197093.10	GAL3ST4	1	Has only SNP Main Effects	0.0776778	2.56654e-08	0.00172836	0.0181715	0.00247171	0.075193	0.001735
Skin-NotSunExposed(Suprapubic)	ENSG00000213420.7	GPC2	5	Has only SNP Main Effects	0.0960038	4.924e-10	0.00276332	0.0397713	0.00216014	0.0731812	0.00201265
Skin-NotSunExposed(Suprapubic)	ENSG00000121716.20	PILRB	15	Has only SNP Main Effects	0.642079	1.07693e-87	0.00185759	0.014931	0.00184573	0.694131	3.29183e-34
Skin-NotSunExposed(Suprapubic)	ENSG00000085514.15	PILRA	53	Has only SNP Main Effects	0.746754	1.42083e-116	0.00205372	0.0491444	0.00604786	0.704985	3.3538e-35
Skin-NotSunExposed(Suprapubic)	ENSG00000166924.8	NYAP1	6	Has only SNP Main Effects	0.0943906	6.99017e-10	0.00373195	0.0705478	0.01011	0.122139	5.26751e-05
Skin-NotSunExposed(Suprapubic)	ENSG00000205307.11	SAP25	11	Has only SNP Main Effects	0.272477	2.30906e-28	0.00287867	0.0443121	0.00454941	0.240336	4.26079e-09
Skin-NotSunExposed(Suprapubic)	ENSG00000106330.11	MOSPD3	2	Has only SNP Main Effects	0.145254	8.60569e-15	0.00141361	0.0160143	0.00157459	0.16691	1.68916e-06
Skin-NotSunExposed(Suprapubic)	ENSG00000106327.12	TFR2	5	Has only SNP Main Effects	0.0884251	2.54345e-09	0.0028764	0.049077	0.00524994	0.0379149	0.0276306
Skin-NotSunExposed(Suprapubic)	ENSG00000146830.9	GIGYF1	6	Has only SNP Main Effects	0.099163	2.47576e-10	0.00142731	0.0114585	0.001007	0.0400541	0.0235112
Skin-NotSunExposed(Suprapubic)	ENSG00000087077.13	TRIP6	4	Has only SNP Main Effects	0.0796008	1.69946e-08	0.00116359	0.00887761	0.00150464	0.0480538	0.0129157
Skin-NotSunExposed(Suprapubic)	ENSG00000087087.18	SRRT	7	Has only SNP Main Effects	0.111657	1.60152e-11	0.00125336	0.0110943	0.00061045	0.0719765	0.00219972
Skin-NotSunExposed(Suprapubic)	ENSG00000176125.4	UFSP1	4	Has only SNP Main Effects	0.134012	1.0996e-13	0.00369651	0.105501	0.0159879	0.0422502	0.0199325
Skin-NotSunExposed(Suprapubic)	ENSG00000087085.13	ACHE	11	Has only SNP Main Effects	0.0987565	2.70503e-10	0.00422285	0.104122	0.0177291	0.0467251	0.0142608
Skin-NotSunExposed(Suprapubic)	ENSG00000106367.13	AP1S1	8	Includes BMI as a Main Effect, not an interaction	0.202347	1.26e-20	0.00148046	0.0186656	0.000886111	0.161358	2.60713e-06
Skin-NotSunExposed(Suprapubic)	ENSG00000128564.6	VGF	6	Has only SNP Main Effects	0.214833	5.91807e-22	0.00823973	0.432896	0.0328528	0.260774	7.3552e-10
Skin-NotSunExposed(Suprapubic)	ENSG00000167011.8	NAT16	12	Has only SNP Main Effects	0.228392	2.02602e-23	0.00834639	0.796086	0.0643217	0.193664	2.01722e-07
Skin-NotSunExposed(Suprapubic)	ENSG00000106400.11	ZNHIT1	19	Has only SNP Main Effects	0.203718	9.02766e-21	0.000834906	0.00643761	0.000465528	0.0639948	0.00396431
Skin-NotSunExposed(Suprapubic)	ENSG00000106404.13	CLDN15	8	Has only SNP Main Effects	0.252777	4.04864e-26	0.00247459	0.020442	0.00253812	0.154434	4.46561e-06
Skin-NotSunExposed(Suprapubic)	ENSG00000214253.8	FIS1	8	Has only SNP Main Effects	0.198658	3.08353e-20	0.00127891	0.00734166	0.000806451	0.105434	0.000184427
Skin-NotSunExposed(Suprapubic)	ENSG00000160999.10	SH2B2	5	Has only SNP Main Effects	0.162675	1.56271e-16	0.00318019	0.060007	0.00801663	0.0571548	0.00657236
Skin-NotSunExposed(Suprapubic)	ENSG00000260097.2	SPDYE6	14	Has only SNP Main Effects	0.157228	5.51779e-16	0.00476116	0.249997	0.0499446	0.125273	4.15736e-05
Skin-NotSunExposed(Suprapubic)	ENSG00000128563.13	PRKRIP1	3	Has only SNP Main Effects	0.0630018	5.86524e-07	0.00122451	0.00964021	0.000574728	0.0985204	0.000308652
Skin-NotSunExposed(Suprapubic)	ENSG00000161036.12	LRWD1	21	Has only SNP Main Effects	0.178849	3.52772e-18	0.00138185	0.0239205	0.00272471	0.0628482	0.00431456
Skin-NotSunExposed(Suprapubic)	ENSG00000170667.14	RASA4B	24	Has only SNP Main Effects	0.311067	6.17518e-33	0.00321042	0.145074	0.011281	0.122387	5.16975e-05
Skin-NotSunExposed(Suprapubic)	ENSG00000168255.19	POLR2J3	29	Has only SNP Main Effects	0.303479	5.12014e-32	0.00232752	0.120952	0.00651646	0.0458712	0.0151995
Skin-NotSunExposed(Suprapubic)	ENSG00000205238.9	SPDYE2	14	Has only SNP Main Effects	0.120246	2.39312e-12	0.00700955	0.468095	0.0264565	0.0304562	0.0488141
Skin-NotSunExposed(Suprapubic)	ENSG00000105808.17	RASA4	8	Has only SNP Main Effects	0.146704	6.18203e-15	0.00417201	0.123541	0.0215535	0.227415	1.2654e-08
Skin-NotSunExposed(Suprapubic)	ENSG00000267368.1	UPK3BL	43	Has only SNP Main Effects	0.327651	5.59379e-35	0.00265413	0.137131	0.0229887	0.268168	3.85288e-10
Skin-NotSunExposed(Suprapubic)	ENSG00000228049.7	POLR2J2	20	Includes BMI*SNP Interaction	0.330672	2.34561e-35	0.00414584	0.242104	0.0123585	0.320823	3.20453e-12
Skin-NotSunExposed(Suprapubic)	ENSG00000128536.15	CDHR3	3	Has only SNP Main Effects	0.109253	2.71859e-11	0.00340182	0.0475529	0.00575599	0.0673037	0.00310526
Skin-NotSunExposed(Suprapubic)	ENSG00000075790.10	BCAP29	7	Has only SNP Main Effects	0.150214	2.76986e-15	0.00150921	0.0166397	0.00406891	0.0645115	0.00381591
Skin-NotSunExposed(Suprapubic)	ENSG00000091136.13	LAMB1	50	Has only SNP Main Effects	0.178581	3.75793e-18	0.00149092	0.0304915	0.0035838	0.190594	2.58196e-07
Skin-NotSunExposed(Suprapubic)	ENSG00000181016.9	LSMEM1	4	Has only SNP Main Effects	0.0999252	2.09672e-10	0.00355517	0.0953441	0.0156619	0.0774039	0.00147379
Skin-NotSunExposed(Suprapubic)	ENSG00000214194.8	LINC00998	2	Has only SNP Main Effects	0.0903447	1.67967e-09	0.00189879	0.0176664	0.00235399	0.0433509	0.0183533
Skin-NotSunExposed(Suprapubic)	ENSG00000105971.14	CAV2	7	Includes BMI*SNP Interaction	0.153069	1.43827e-15	0.00122228	0.0194044	0.00258721	0.0945424	0.000414754
Skin-NotSunExposed(Suprapubic)	ENSG00000002745.12	WNT16	4	Has only SNP Main Effects	0.264396	1.95414e-27	0.00420306	0.181188	0.0402126	0.226795	1.33277e-08
Skin-NotSunExposed(Suprapubic)	ENSG00000196937.10	FAM3C	3	Has only SNP Main Effects	0.241023	8.29691e-25	0.00177947	0.017047	0.00147961	0.206612	7.05893e-08
Skin-NotSunExposed(Suprapubic)	ENSG00000128609.14	NDUFA5	1	Has only SNP Main Effects	0.032413	0.000378314	0.00121154	0.0106708	0.000908345	0.0316617	0.0444895
Skin-NotSunExposed(Suprapubic)	ENSG00000197157.10	SND1	4	Includes BMI as a Main Effect, not an interaction	0.0807754	1.32077e-08	0.000919498	0.00761287	0.000917916	0.0371061	0.0293749
Skin-NotSunExposed(Suprapubic)	ENSG00000224940.8	PRRT4	19	Has only SNP Main Effects	0.390898	2.96616e-43	0.00383633	0.203741	0.0458028	0.236701	5.79711e-09
Skin-NotSunExposed(Suprapubic)	ENSG00000106348.16	IMPDH1	1	Has only SNP Main Effects	0.0868701	3.55792e-09	0.00189956	0.0166398	0.00258103	0.193013	2.12565e-07
Skin-NotSunExposed(Suprapubic)	ENSG00000165055.15	METTL2B	19	Includes BMI as a Main Effect, not an interaction	0.276866	7.16837e-29	0.00107333	0.0114649	0.001497	0.324534	2.25678e-12
Skin-NotSunExposed(Suprapubic)	ENSG00000273270.1	RP11-212P7.2	1	Has only SNP Main Effects	0.425806	3.40895e-48	0.00202927	0.027431	0.00183734	0.211023	4.91943e-08
Skin-NotSunExposed(Suprapubic)	ENSG00000271553.1	RP11-274B21.10	8	Has only SNP Main Effects	0.22025	1.54745e-22	0.0061548	0.210482	0.0253815	0.372685	2.00114e-14
Skin-NotSunExposed(Suprapubic)	ENSG00000205085.10	FAM71F2	13	Includes BMI*SNP Interaction	0.196752	4.88806e-20	0.00240311	0.0695519	0.0090491	0.0413974	0.0212509
Skin-NotSunExposed(Suprapubic)	ENSG00000271344.1	RP11-274B21.9	7	Has only SNP Main Effects	0.210531	1.70629e-21	0.00444014	0.162986	0.0173442	0.0695117	0.00263842
Skin-NotSunExposed(Suprapubic)	ENSG00000128617.2	OPN1SW	6	Has only SNP Main Effects	0.158235	4.37228e-16	0.00425778	0.101972	0.0233735	0.0321504	0.0428517
Skin-NotSunExposed(Suprapubic)	ENSG00000128524.4	ATP6V1F	15	Has only SNP Main Effects	0.113081	1.16969e-11	0.00105976	0.0090571	0.0017725	0.0393323	0.0248257
Skin-NotSunExposed(Suprapubic)	ENSG00000128604.19	IRF5	4	Has only SNP Main Effects	0.194445	8.52819e-20	0.001685	0.0216445	0.000850157	0.131266	2.6396e-05
Skin-NotSunExposed(Suprapubic)	ENSG00000158457.5	TSPAN33	33	Includes BMI*SNP Interaction	0.424599	5.10864e-48	0.00183348	0.057505	0.00702522	0.237839	5.26538e-09
Skin-NotSunExposed(Suprapubic)	ENSG00000240204.2	SMKR1	2	Has only SNP Main Effects	0.111409	1.69122e-11	0.0097741	0.406356	0.126294	0.0700748	0.00253106
Skin-NotSunExposed(Suprapubic)	ENSG00000146842.16	TMEM209	5	Has only SNP Main Effects	0.175837	7.18292e-18	0.00131884	0.0157777	0.0013465	0.133054	2.30428e-05
Skin-NotSunExposed(Suprapubic)	ENSG00000158623.14	COPG2	9	Has only SNP Main Effects	0.384487	2.23256e-42	0.00165065	0.0162223	0.00350489	0.216823	3.0514e-08
Skin-NotSunExposed(Suprapubic)	ENSG00000226380.9	AC058791.1	1	Has only SNP Main Effects	0.0902068	1.73052e-09	0.00513428	0.0954063	0.0126032	0.108371	0.000148105
Skin-NotSunExposed(Suprapubic)	ENSG00000221866.9	PLXNA4	1	Has only SNP Main Effects	0.0411301	5.98605e-05	0.00406172	0.0920263	0.00191752	0.0324203	0.0419743
Skin-NotSunExposed(Suprapubic)	ENSG00000131558.14	EXOC4	8	Has only SNP Main Effects	0.0961019	4.82016e-10	0.00112498	0.00906946	0.00112074	0.0935999	0.000444795
Skin-NotSunExposed(Suprapubic)	ENSG00000155530.2	LRGUK	37	Has only SNP Main Effects	0.453996	2.09501e-52	0.00301962	0.19074	0.0382766	0.312118	7.24295e-12
Skin-NotSunExposed(Suprapubic)	ENSG00000122783.16	C7orf49	12	Has only SNP Main Effects	0.131663	1.86539e-13	0.00148432	0.0142952	0.00110118	0.124452	4.42336e-05
Skin-NotSunExposed(Suprapubic)	ENSG00000105875.13	WDR91	6	Has only SNP Main Effects	0.130923	2.20304e-13	0.00167476	0.0120519	0.00115673	0.0941439	0.000427203
Skin-NotSunExposed(Suprapubic)	ENSG00000243317.7	C7orf73	7	Has only SNP Main Effects	0.430656	6.65081e-49	0.00121736	0.00954204	0.0021257	0.353074	1.42825e-13
Skin-NotSunExposed(Suprapubic)	ENSG00000105887.10	MTPN	1	Has only SNP Main Effects	0.0599039	1.13157e-06	0.00102266	0.0058899	0.00137363	0.0363202	0.0311783
Skin-NotSunExposed(Suprapubic)	ENSG00000182158.14	CREB3L2	4	Has only SNP Main Effects	0.0942353	7.22978e-10	0.00196248	0.0242256	0.00159073	0.0734949	0.0019666
Skin-NotSunExposed(Suprapubic)	ENSG00000122779.17	TRIM24	4	Has only SNP Main Effects	0.0815799	1.11118e-08	0.00142746	0.0130182	0.00101691	0.0304885	0.0486925
Skin-NotSunExposed(Suprapubic)	ENSG00000059378.12	PARP12	9	Has only SNP Main Effects	0.0647607	4.03689e-07	0.00224652	0.0217857	0.00552206	0.0490748	0.01197
Skin-NotSunExposed(Suprapubic)	ENSG00000157800.17	SLC37A3	5	Has only SNP Main Effects	0.137231	5.31717e-14	0.00125605	0.0104455	0.00150473	0.0999378	0.000277771
Skin-NotSunExposed(Suprapubic)	ENSG00000133597.10	ADCK2	1	Has only SNP Main Effects	0.0574613	1.89857e-06	0.00155879	0.00975851	0.000821925	0.0312281	0.0459973
Skin-NotSunExposed(Suprapubic)	ENSG00000157764.12	BRAF	1	Has only SNP Main Effects	0.0499854	9.22668e-06	0.00114075	0.0072607	0.000984402	0.0354047	0.0334238
Skin-NotSunExposed(Suprapubic)	ENSG00000261115.5	TMEM178B	1	Has only SNP Main Effects	0.054291	3.71363e-06	0.00448143	0.148265	0.0184855	0.062302	0.00449217
Skin-NotSunExposed(Suprapubic)	ENSG00000257093.6	KIAA1147	15	Has only SNP Main Effects	0.207957	3.20705e-21	0.00112372	0.0176997	0.00273651	0.081171	0.00111592
Skin-NotSunExposed(Suprapubic)	ENSG00000214102.7	WEE2	1	Has only SNP Main Effects	0.0708309	1.10891e-07	0.00872919	0.362941	0.0736345	0.0790046	0.00130953
Skin-NotSunExposed(Suprapubic)	ENSG00000127364.3	TAS2R4	3	Has only SNP Main Effects	0.272471	2.31289e-28	0.00361914	0.0721031	0.00368326	0.3412	4.56603e-13
Skin-NotSunExposed(Suprapubic)	ENSG00000127366.5	TAS2R5	4	Has only SNP Main Effects	0.162381	1.67316e-16	0.00273041	0.054322	0.00662235	0.14746	7.65239e-06
Skin-NotSunExposed(Suprapubic)	ENSG00000165076.13	PRSS37	6	Has only SNP Main Effects	0.0846174	5.78162e-09	0.0109147	0.693906	0.0253351	0.0419647	0.0203644
Skin-NotSunExposed(Suprapubic)	ENSG00000282939.1	TRBV7-2	1	Has only SNP Main Effects	0.047848	1.44912e-05	0.011919	0.824521	0.0622018	0.0889463	0.000627959
Skin-NotSunExposed(Suprapubic)	ENSG00000165125.19	TRPV6	2	Has only SNP Main Effects	0.140358	2.61946e-14	0.00264845	0.04749	0.00478023	0.148383	7.127e-06
Skin-NotSunExposed(Suprapubic)	ENSG00000197448.13	GSTK1	3	Has only SNP Main Effects	0.0441356	3.17348e-05	0.00113224	0.00676332	0.00103474	0.05137	0.010092
Skin-NotSunExposed(Suprapubic)	ENSG00000178826.10	TMEM139	2	Includes BMI as a Main Effect, not an interaction	0.0448209	2.74595e-05	0.0037596	0.120439	0.0124092	0.0877156	0.000687854
Skin-NotSunExposed(Suprapubic)	ENSG00000159840.15	ZYX	3	Has only SNP Main Effects	0.0694501	1.48841e-07	0.00205956	0.0270505	0.00204406	0.0326783	0.0411529
Skin-NotSunExposed(Suprapubic)	ENSG00000271079.1	CTAGE15	12	Has only SNP Main Effects	0.349851	8.59007e-38	0.0123751	1.66986	0.267493	0.36872	2.99173e-14
Skin-NotSunExposed(Suprapubic)	ENSG00000225932.3	CTAGE4	123	Includes BMI*SNP Interaction	0.689907	1.13747e-99	0.00180214	0.434461	0.0671381	0.174873	9.02754e-07
Skin-NotSunExposed(Suprapubic)	ENSG00000213214.4	ARHGEF35	14	Has only SNP Main Effects	0.46773	1.55063e-54	0.00710768	0.447832	0.285013	0.561592	2.58166e-24
Skin-NotSunExposed(Suprapubic)	ENSG00000243896.3	OR2A7	10	Has only SNP Main Effects	0.191205	1.85798e-19	0.00466307	0.253165	0.137031	0.139409	1.41918e-05
Skin-NotSunExposed(Suprapubic)	ENSG00000244693.1	CTAGE8	14	Has only SNP Main Effects	0.207703	3.41232e-21	0.0101969	0.882953	0.266638	0.1594	3.03688e-06
Skin-NotSunExposed(Suprapubic)	ENSG00000106462.10	EZH2	3	Has only SNP Main Effects	0.197251	4.33327e-20	0.00207958	0.0197566	0.00561927	0.162814	2.32724e-06
Skin-NotSunExposed(Suprapubic)	ENSG00000155660.10	PDIA4	6	Has only SNP Main Effects	0.167624	4.93499e-17	0.00144149	0.0139047	0.00137689	0.0612823	0.00484366
Skin-NotSunExposed(Suprapubic)	ENSG00000197362.14	ZNF786	3	Has only SNP Main Effects	0.0914007	1.33651e-09	0.0029472	0.0469955	0.00865545	0.0770984	0.0015074
Skin-NotSunExposed(Suprapubic)	ENSG00000204947.8	ZNF425	1	Has only SNP Main Effects	0.047161	1.67538e-05	0.0031756	0.0493043	0.0103352	0.0921171	0.000496495
Skin-NotSunExposed(Suprapubic)	ENSG00000170260.8	ZNF212	4	Has only SNP Main Effects	0.0767003	3.16421e-08	0.00171524	0.0186479	0.00288484	0.0508543	0.0104862
Skin-NotSunExposed(Suprapubic)	ENSG00000181444.12	ZNF467	1	Has only SNP Main Effects	0.136932	5.68938e-14	0.00314466	0.0468736	0.0097412	0.0458647	0.0152069
Skin-NotSunExposed(Suprapubic)	ENSG00000197558.11	SSPO	5	Has only SNP Main Effects	0.103053	1.05892e-10	0.00302487	0.0765007	0.0115559	0.0799905	0.00121759
Skin-NotSunExposed(Suprapubic)	ENSG00000171130.17	ATP6V0E2	11	Includes BMI*SNP Interaction	0.335607	5.62327e-36	0.00196109	0.041534	0.000863335	0.200496	1.16127e-07
Skin-NotSunExposed(Suprapubic)	ENSG00000106526.10	ACTR3C	10	Has only SNP Main Effects	0.154563	1.01991e-15	0.00243192	0.060476	0.0103071	0.0751604	0.00173917
Skin-NotSunExposed(Suprapubic)	ENSG00000127399.14	LRRC61	11	Has only SNP Main Effects	0.455781	1.11505e-52	0.00200048	0.0240487	0.00228587	0.448075	5.749e-18
Skin-NotSunExposed(Suprapubic)	ENSG00000188707.5	ZBED6CL	3	Has only SNP Main Effects	0.201624	1.50205e-20	0.00274702	0.0481109	0.00130531	0.31629	4.90605e-12
Skin-NotSunExposed(Suprapubic)	ENSG00000106538.9	RARRES2	2	Has only SNP Main Effects	0.0646248	4.15514e-07	0.00418736	0.0754888	0.00980576	0.100782	0.00026085
Skin-NotSunExposed(Suprapubic)	ENSG00000171115.3	GIMAP8	22	Includes BMI*SNP Interaction	0.402053	8.41193e-45	0.00221445	0.072606	0.0166301	0.209652	5.50458e-08
Skin-NotSunExposed(Suprapubic)	ENSG00000106560.10	GIMAP2	11	Has only SNP Main Effects	0.115782	6.44002e-12	0.00352551	0.0706192	0.0152569	0.111928	0.000113492
Skin-NotSunExposed(Suprapubic)	ENSG00000196329.11	GIMAP5	13	Has only SNP Main Effects	0.152117	1.78988e-15	0.00232499	0.0472392	0.00959316	0.0762665	0.00160286
Skin-NotSunExposed(Suprapubic)	ENSG00000106565.17	TMEM176B	9	Has only SNP Main Effects	0.315232	1.91493e-33	0.00254655	0.0579241	0.0016975	0.341377	4.48825e-13
Skin-NotSunExposed(Suprapubic)	ENSG00000002933.7	TMEM176A	5	Has only SNP Main Effects	0.220056	1.6235e-22	0.00317447	0.0694938	0.0126654	0.198423	1.37364e-07
Skin-NotSunExposed(Suprapubic)	ENSG00000013374.15	NUB1	3	Has only SNP Main Effects	0.0823456	9.42582e-09	0.000887632	0.00513943	1.37282e-05	0.0343658	0.0361747
Skin-NotSunExposed(Suprapubic)	ENSG00000261455.1	LINC01003	3	Has only SNP Main Effects	0.360385	3.67723e-39	0.00246875	0.0488479	0.00411262	0.271595	2.84951e-10
Skin-NotSunExposed(Suprapubic)	ENSG00000196584.2	XRCC2	3	Has only SNP Main Effects	0.156413	6.65923e-16	0.0040226	0.0795486	0.0105791	0.226491	1.36704e-08
Skin-NotSunExposed(Suprapubic)	ENSG00000273117.1	AC144652.1	1	Has only SNP Main Effects	0.0751966	4.3651e-08	0.00623458	0.145443	0.0406996	0.0650388	0.00367025
Skin-NotSunExposed(Suprapubic)	ENSG00000164778.4	EN2	2	Has only SNP Main Effects	0.0760076	3.66986e-08	0.00816128	0.394312	0.156319	0.0482827	0.0126973
Skin-NotSunExposed(Suprapubic)	ENSG00000164690.7	SHH	2	Has only SNP Main Effects	0.0756436	3.9671e-08	0.0133181	0.807675	0.118944	0.0386461	0.0261452
Skin-NotSunExposed(Suprapubic)	ENSG00000182648.11	LINC01006	4	Has only SNP Main Effects	0.180574	2.34453e-18	0.00380025	0.073395	0.00694464	0.136182	1.81575e-05
Skin-NotSunExposed(Suprapubic)	ENSG00000229660.1	RP5-1142J19.1	5	Has only SNP Main Effects	0.151485	2.06949e-15	0.00961062	0.384016	0.13238	0.165568	1.87651e-06
Skin-NotSunExposed(Suprapubic)	ENSG00000105993.14	DNAJB6	17	Includes BMI*SNP Interaction	0.146534	6.4265e-15	0.0011496	0.0128582	0.00128911	0.104076	0.00020409
Skin-NotSunExposed(Suprapubic)	ENSG00000126870.15	WDR60	29	Includes BMI*SNP Interaction	0.270117	4.31886e-28	0.00110962	0.0161709	0.00168516	0.150862	5.88651e-06
Skin-NotSunExposed(Suprapubic)	ENSG00000147364.16	FBXO25	2	Has only SNP Main Effects	0.1112	1.77122e-11	0.00146692	0.00782468	0.00124814	0.0363901	0.0310133
Skin-NotSunExposed(Suprapubic)	ENSG00000182372.9	CLN8	1	Has only SNP Main Effects	0.0713086	1.00149e-07	0.00230942	0.0206786	0.00177656	0.0944303	0.00041822
Skin-NotSunExposed(Suprapubic)	ENSG00000282021.1	CTD-2336O2.3	9	Has only SNP Main Effects	0.261593	4.07734e-27	0.00968505	0.652089	0.0440887	0.210974	4.93906e-08
Skin-NotSunExposed(Suprapubic)	ENSG00000104728.15	ARHGEF10	13	Has only SNP Main Effects	0.179979	2.69981e-18	0.00181414	0.0244739	0.00338265	0.109527	0.000135843
Skin-NotSunExposed(Suprapubic)	ENSG00000036448.9	MYOM2	45	Includes BMI*SNP Interaction	0.417205	5.98106e-47	0.00304573	0.173167	0.017682	0.168074	1.54181e-06
Skin-NotSunExposed(Suprapubic)	ENSG00000282142.1	CH17-174L20.1	5	Has only SNP Main Effects	0.143452	1.29705e-14	0.0151123	0.882421	0.146441	0.0584334	0.00597911
Skin-NotSunExposed(Suprapubic)	ENSG00000183117.18	CSMD1	6	Has only SNP Main Effects	0.249333	9.85429e-26	0.0105264	0.75307	0.0965977	0.298087	2.64193e-11
Skin-NotSunExposed(Suprapubic)	ENSG00000245857.2	GS1-24F4.2	2	Has only SNP Main Effects	0.147131	5.60676e-15	0.0136073	0.677052	0.0912714	0.136562	1.76388e-05
Skin-NotSunExposed(Suprapubic)	ENSG00000275342.4	PRAG1	6	Has only SNP Main Effects	0.115314	7.14227e-12	0.00278331	0.0446002	0.00519281	0.0772162	0.00149435
Skin-NotSunExposed(Suprapubic)	ENSG00000254153.1	CTA-398F10.2	11	Includes BMI as a Main Effect, not an interaction	0.403506	5.26316e-45	0.00496895	0.216773	0.0151344	0.421642	1.12787e-16
Skin-NotSunExposed(Suprapubic)	ENSG00000253958.1	CLDN23	15	Has only SNP Main Effects	0.523637	8.18512e-64	0.00311767	0.104714	0.0039466	0.412366	3.10668e-16
Skin-NotSunExposed(Suprapubic)	ENSG00000175806.14	MSRA	5	Has only SNP Main Effects	0.151536	2.04552e-15	0.00171691	0.0179317	0.0030785	0.0746054	0.00181188
Skin-NotSunExposed(Suprapubic)	ENSG00000253641.5	LINCR-0001	18	Has only SNP Main Effects	0.223869	6.28382e-23	0.00405122	0.16171	0.0201668	0.0659112	0.00344134
Skin-NotSunExposed(Suprapubic)	ENSG00000272505.1	RP11-981G7.6	38	Has only SNP Main Effects	0.425445	3.84743e-48	0.00148748	0.0557223	0.0115342	0.220024	2.34143e-08
Skin-NotSunExposed(Suprapubic)	ENSG00000183638.5	RP1L1	2	Has only SNP Main Effects	0.0781512	2.31897e-08	0.00498297	0.131231	0.0186005	0.0554539	0.00745446
Skin-NotSunExposed(Suprapubic)	ENSG00000154319.14	FAM167A	6	Has only SNP Main Effects	0.277232	6.50131e-29	0.003174	0.0638238	0.00379823	0.209333	5.65018e-08
Skin-NotSunExposed(Suprapubic)	ENSG00000136573.12	BLK	5	Has only SNP Main Effects	0.0932245	9.00224e-10	0.0131603	0.941969	0.201053	0.0906223	0.000554657
Skin-NotSunExposed(Suprapubic)	ENSG00000154328.15	NEIL2	27	Has only SNP Main Effects	0.290451	1.83583e-30	0.00104634	0.0181049	0.000967695	0.249634	1.92649e-09
Skin-NotSunExposed(Suprapubic)	ENSG00000164733.20	CTSB	4	Has only SNP Main Effects	0.125995	6.64464e-13	0.00186945	0.0178075	0.00130351	0.0836805	0.000927052
Skin-NotSunExposed(Suprapubic)	ENSG00000223443.2	USP17L2	23	Has only SNP Main Effects	0.244081	3.79808e-25	0.00959553	1.12684	0.0214719	0.0563646	0.00696828
Skin-NotSunExposed(Suprapubic)	ENSG00000186523.14	FAM86B1	18	Has only SNP Main Effects	0.402846	6.51503e-45	0.0033505	0.128078	0.0248478	0.229803	1.03609e-08
Skin-NotSunExposed(Suprapubic)	ENSG00000227888.4	FAM66A	28	Includes BMI*SNP Interaction	0.440944	1.98261e-50	0.00682218	0.688176	0.0571011	0.319744	3.54753e-12
Skin-NotSunExposed(Suprapubic)	ENSG00000270074.1	RP11-351I21.11	19	Has only SNP Main Effects	0.378405	1.48618e-41	0.0100363	1.06203	0.125703	0.216272	3.19347e-08
Skin-NotSunExposed(Suprapubic)	ENSG00000145002.12	FAM86B2	10	Has only SNP Main Effects	0.199565	2.47541e-20	0.00819061	0.617242	0.2036	0.155838	4.00502e-06
Skin-NotSunExposed(Suprapubic)	ENSG00000283674.1	RP11-419I17.1	7	Has only SNP Main Effects	0.218002	2.70294e-22	0.00393262	0.113855	0.0214895	0.261805	6.72322e-10
Skin-NotSunExposed(Suprapubic)	ENSG00000254813.5	RP11-252C15.1	6	Has only SNP Main Effects	0.305408	2.99634e-32	0.00821993	0.32086	0.0119679	0.291559	4.78358e-11
Skin-NotSunExposed(Suprapubic)	ENSG00000104219.12	ZDHHC2	13	Has only SNP Main Effects	0.280257	2.88994e-29	0.00269316	0.0667712	0.00238437	0.116363	8.13705e-05
Skin-NotSunExposed(Suprapubic)	ENSG00000104213.12	PDGFRL	23	Has only SNP Main Effects	0.267279	9.14594e-28	0.00289834	0.122333	0.0142814	0.0418013	0.0206158
Skin-NotSunExposed(Suprapubic)	ENSG00000078674.17	PCM1	5	Has only SNP Main Effects	0.147836	4.77306e-15	0.00140232	0.00847557	0.000658703	0.0665462	0.00328379
Skin-NotSunExposed(Suprapubic)	ENSG00000156011.16	PSD3	1	Has only SNP Main Effects	0.0676574	2.1803e-07	0.00279809	0.0323414	0.00220065	0.080347	0.00118594
Skin-NotSunExposed(Suprapubic)	ENSG00000104611.11	SH2D4A	8	Has only SNP Main Effects	0.064433	4.32794e-07	0.00223555	0.0270039	0.000818253	0.0413659	0.0213014
Skin-NotSunExposed(Suprapubic)	ENSG00000147408.14	CSGALNACT1	39	Includes BMI*SNP Interaction	0.427974	1.64494e-48	0.0014582	0.0304258	0.00456192	0.399043	1.29577e-15
Skin-NotSunExposed(Suprapubic)	ENSG00000158806.13	NPM2	5	Has only SNP Main Effects	0.170397	2.57938e-17	0.00425105	0.0892566	0.00294456	0.0386642	0.0261094
Skin-NotSunExposed(Suprapubic)	ENSG00000158856.17	DMTN	3	Has only SNP Main Effects	0.147611	5.02508e-15	0.00265442	0.034636	0.00572926	0.0863197	0.000762694
Skin-NotSunExposed(Suprapubic)	ENSG00000158863.21	FAM160B2	3	Has only SNP Main Effects	0.0510669	7.34187e-06	0.00139516	0.00989223	0.000587626	0.0346086	0.0355116
Skin-NotSunExposed(Suprapubic)	ENSG00000275074.1	NUDT18	9	Has only SNP Main Effects	0.292712	9.90982e-31	0.00212363	0.0376244	0.00352996	0.229968	1.02186e-08
Skin-NotSunExposed(Suprapubic)	ENSG00000168495.12	POLR3D	1	Has only SNP Main Effects	0.060579	9.80683e-07	0.00150076	0.0103372	0.00195931	0.0564967	0.00690044
Skin-NotSunExposed(Suprapubic)	ENSG00000197181.11	PIWIL2	5	Has only SNP Main Effects	0.217904	2.76924e-22	0.00407084	0.077828	0.0144126	0.210357	5.19551e-08
Skin-NotSunExposed(Suprapubic)	ENSG00000120896.13	SORBS3	4	Has only SNP Main Effects	0.105669	5.97187e-11	0.00132613	0.0101559	0.000901123	0.0426967	0.0192759
Skin-NotSunExposed(Suprapubic)	ENSG00000158941.16	CCAR2	2	Has only SNP Main Effects	0.111116	1.80412e-11	0.000815228	0.00417326	0.000503341	0.0618208	0.00465473
Skin-NotSunExposed(Suprapubic)	ENSG00000147439.12	BIN3	5	Has only SNP Main Effects	0.139062	3.51367e-14	0.00135804	0.0128223	0.00244512	0.0831018	0.00096756
Skin-NotSunExposed(Suprapubic)	ENSG00000008853.16	RHOBTB2	5	Has only SNP Main Effects	0.0625958	6.39313e-07	0.00258534	0.0451529	0.011452	0.0333372	0.0391295
Skin-NotSunExposed(Suprapubic)	ENSG00000120889.12	TNFRSF10B	1	Has only SNP Main Effects	0.0881988	2.67084e-09	0.00255789	0.0290016	0.00166103	0.074691	0.00180047
Skin-NotSunExposed(Suprapubic)	ENSG00000173530.5	TNFRSF10D	1	Has only SNP Main Effects	0.052229	5.74306e-06	0.00433983	0.0830733	0.0165433	0.0961564	0.000367923
Skin-NotSunExposed(Suprapubic)	ENSG00000147459.17	DOCK5	2	Has only SNP Main Effects	0.160915	2.35094e-16	0.00207591	0.0227338	0.00374265	0.10955	0.0001356
Skin-NotSunExposed(Suprapubic)	ENSG00000184661.13	CDCA2	3	Has only SNP Main Effects	0.0494841	1.02572e-05	0.00327311	0.0680971	0.0122466	0.0643702	0.00385594
Skin-NotSunExposed(Suprapubic)	ENSG00000120915.13	EPHX2	15	Has only SNP Main Effects	0.379507	1.05563e-41	0.00148718	0.02458	0.00442895	0.28213	1.11762e-10
Skin-NotSunExposed(Suprapubic)	ENSG00000134014.16	ELP3	1	Has only SNP Main Effects	0.121243	1.91739e-12	0.00130865	0.00951897	0.00288328	0.118209	7.08259e-05
Skin-NotSunExposed(Suprapubic)	ENSG00000104660.17	LEPROTL1	6	Has only SNP Main Effects	0.101559	1.46777e-10	0.0015177	0.0130408	0.000940864	0.0918933	0.000504799
Skin-NotSunExposed(Suprapubic)	ENSG00000104691.14	UBXN8	3	Has only SNP Main Effects	0.0569124	2.13257e-06	0.00174219	0.0262383	0.00383701	0.0811436	0.00111818
Skin-NotSunExposed(Suprapubic)	ENSG00000165392.9	WRN	4	Has only SNP Main Effects	0.284378	9.52958e-30	0.00140858	0.0148595	0.00102804	0.320108	3.42802e-12
Skin-NotSunExposed(Suprapubic)	ENSG00000272338.2	RP11-722E23.2	4	Has only SNP Main Effects	0.0924164	1.07257e-09	0.00315613	0.0547312	0.00869234	0.0534039	0.00867775
Skin-NotSunExposed(Suprapubic)	ENSG00000172728.15	FUT10	8	Has only SNP Main Effects	0.152846	1.51409e-15	0.0021874	0.0244128	0.0038924	0.203999	8.73531e-08
Skin-NotSunExposed(Suprapubic)	ENSG00000085788.13	DDHD2	2	Has only SNP Main Effects	0.0395976	8.27408e-05	0.0013037	0.0107756	0.000258815	0.0539936	0.00830647
Skin-NotSunExposed(Suprapubic)	ENSG00000168615.11	ADAM9	9	Has only SNP Main Effects	0.145154	8.80388e-15	0.00124799	0.0141486	0.00227802	0.0468187	0.0141616
Skin-NotSunExposed(Suprapubic)	ENSG00000197140.14	ADAM32	1	Has only SNP Main Effects	0.210782	1.60436e-21	0.00506546	0.129747	0.0348372	0.29106	5.00491e-11
Skin-NotSunExposed(Suprapubic)	ENSG00000104332.11	SFRP1	1	Includes BMI as a Main Effect, not an interaction	0.0612383	8.52715e-07	0.00501869	0.16482	0.0266103	0.0452855	0.0158794
Skin-NotSunExposed(Suprapubic)	ENSG00000070718.11	AP3M2	6	Has only SNP Main Effects	0.194588	8.23841e-20	0.00161824	0.0164388	0.00185333	0.263032	6.04087e-10
Skin-NotSunExposed(Suprapubic)	ENSG00000104368.17	PLAT	8	Has only SNP Main Effects	0.171777	1.86641e-17	0.00434006	0.158168	0.05883	0.061835	0.00464985
Skin-NotSunExposed(Suprapubic)	ENSG00000070501.11	POLB	26	Has only SNP Main Effects	0.575937	1.56738e-73	0.00136832	0.0269232	0.00324588	0.399287	1.26268e-15
Skin-NotSunExposed(Suprapubic)	ENSG00000176209.11	SMIM19	20	Has only SNP Main Effects	0.143141	1.39234e-14	0.00105829	0.00997447	0.000636378	0.151038	5.80703e-06
Skin-NotSunExposed(Suprapubic)	ENSG00000104738.16	MCM4	4	Has only SNP Main Effects	0.0597656	1.16523e-06	0.00118284	0.0152238	0.00242139	0.0463811	0.0146317
Skin-NotSunExposed(Suprapubic)	ENSG00000034239.10	EFCAB1	8	Has only SNP Main Effects	0.397404	3.74297e-44	0.00275427	0.0838047	0.00976604	0.425982	6.9829e-17
Skin-NotSunExposed(Suprapubic)	ENSG00000253844.1	RP11-546K22.1	2	Has only SNP Main Effects	0.0971459	3.84117e-10	0.0078178	0.441052	0.0752429	0.164252	2.07996e-06
Skin-NotSunExposed(Suprapubic)	ENSG00000183729.3	NPBWR1	1	Has only SNP Main Effects	0.0779259	2.43368e-08	0.00818936	0.341638	0.0418526	0.0595613	0.00550065
Skin-NotSunExposed(Suprapubic)	ENSG00000104237.7	RP1	23	Has only SNP Main Effects	0.261592	4.07832e-27	0.00805354	0.564505	0.128515	0.127159	3.6044e-05
Skin-NotSunExposed(Suprapubic)	ENSG00000137574.10	TGS1	9	Has only SNP Main Effects	0.101236	1.57504e-10	0.0013784	0.0126412	0.00215617	0.0817433	0.00106973
Skin-NotSunExposed(Suprapubic)	ENSG00000215114.8	UBXN2B	7	Has only SNP Main Effects	0.21581	4.64915e-22	0.00121739	0.0129898	0.00190268	0.243795	3.17474e-09
Skin-NotSunExposed(Suprapubic)	ENSG00000137563.11	GGH	14	Includes BMI as a Main Effect, not an interaction	0.234358	4.50739e-24	0.00245448	0.0428566	0.00626482	0.166212	1.78416e-06
Skin-NotSunExposed(Suprapubic)	ENSG00000270673.1	YTHDF3-AS1	3	Has only SNP Main Effects	0.0798668	1.6052e-08	0.00326318	0.0757013	0.0129597	0.0847479	0.000856712
Skin-NotSunExposed(Suprapubic)	ENSG00000272010.1	CTD-3025N20.3	6	Has only SNP Main Effects	0.159152	3.53683e-16	0.00592697	0.207025	0.0339049	0.102041	0.000237518
Skin-NotSunExposed(Suprapubic)	ENSG00000104442.9	ARMC1	19	Has only SNP Main Effects	0.108959	2.90051e-11	0.00153072	0.0100741	0.000482602	0.0546031	0.00793951
Skin-NotSunExposed(Suprapubic)	ENSG00000066855.15	MTFR1	16	Has only SNP Main Effects	0.129404	3.09783e-13	0.0013586	0.0130155	0.00145316	0.115745	8.52337e-05
Skin-NotSunExposed(Suprapubic)	ENSG00000147576.15	ADHFE1	9	Has only SNP Main Effects	0.18164	1.82076e-18	0.00241085	0.0578531	0.0117091	0.109973	0.000131383
Skin-NotSunExposed(Suprapubic)	ENSG00000169085.11	C8orf46	21	Has only SNP Main Effects	0.405373	2.877e-45	0.00440541	0.123692	0.0336118	0.220747	2.20519e-08
Skin-NotSunExposed(Suprapubic)	ENSG00000147592.8	LACTB2	3	Has only SNP Main Effects	0.107417	4.07025e-11	0.00202225	0.0266429	0.00153716	0.101766	0.000242437
Skin-NotSunExposed(Suprapubic)	ENSG00000221947.7	XKR9	43	Has only SNP Main Effects	0.670594	1.25905e-94	0.00887434	1.08659	0.0755276	0.594421	1.8633e-26
Skin-NotSunExposed(Suprapubic)	ENSG00000178860.8	MSC	3	Has only SNP Main Effects	0.0935905	8.31533e-10	0.00458555	0.114914	0.0287641	0.0531331	0.00885385
Skin-NotSunExposed(Suprapubic)	ENSG00000104369.4	JPH1	17	Includes BMI*SNP Interaction	0.225097	4.62359e-23	0.00244649	0.0939522	0.0139581	0.324993	2.16074e-12
Skin-NotSunExposed(Suprapubic)	ENSG00000121005.8	CRISPLD1	27	Includes BMI*SNP Interaction	0.220342	1.51244e-22	0.00284517	0.156375	0.013977	0.0685834	0.00282547
Skin-NotSunExposed(Suprapubic)	ENSG00000104427.11	ZC2HC1A	3	Has only SNP Main Effects	0.074327	5.25704e-08	0.00209749	0.0287229	0.0026871	0.0365184	0.030713
Skin-NotSunExposed(Suprapubic)	ENSG00000147586.9	MRPS28	2	Has only SNP Main Effects	0.0501158	8.97584e-06	0.00134874	0.0100395	0.00127096	0.0549706	0.00772618
Skin-NotSunExposed(Suprapubic)	ENSG00000076554.15	TPD52	9	Has only SNP Main Effects	0.222721	8.36615e-23	0.00160669	0.0142052	0.00182311	0.0958826	0.000375479
Skin-NotSunExposed(Suprapubic)	ENSG00000133731.9	IMPA1	10	Has only SNP Main Effects	0.113247	1.12779e-11	0.00171894	0.0219904	0.0045738	0.083382	0.000947735
Skin-NotSunExposed(Suprapubic)	ENSG00000104231.10	ZFAND1	2	Has only SNP Main Effects	0.0623333	6.75945e-07	0.0014547	0.0145107	0.00103466	0.0411372	0.0216707
Skin-NotSunExposed(Suprapubic)	ENSG00000164695.4	CHMP4C	6	Has only SNP Main Effects	0.514218	3.5447e-62	0.00213913	0.0325381	0.00681542	0.565348	1.4966e-24
Skin-NotSunExposed(Suprapubic)	ENSG00000104497.13	SNX16	29	Has only SNP Main Effects	0.4301	8.02761e-49	0.00161137	0.0231289	0.00182306	0.333727	9.39152e-13
Skin-NotSunExposed(Suprapubic)	ENSG00000254689.1	RP11-354A14.1	15	Has only SNP Main Effects	0.236657	2.51807e-24	0.00831075	0.517106	0.0687122	0.184636	4.1591e-07
Skin-NotSunExposed(Suprapubic)	ENSG00000176731.11	C8orf59	2	Has only SNP Main Effects	0.0592813	1.29119e-06	0.00161831	0.0164975	0.00193146	0.106885	0.000165495
Skin-NotSunExposed(Suprapubic)	ENSG00000164879.6	CA3	10	Includes BMI as a Main Effect, not an interaction	0.154486	1.03833e-15	0.00249911	0.0747303	0.0162693	0.0622454	0.00451101
Skin-NotSunExposed(Suprapubic)	ENSG00000104267.9	CA2	26	Includes BMI*SNP Interaction	0.215997	4.43864e-22	0.00247809	0.124585	0.0165516	0.0818282	0.00106304
Skin-NotSunExposed(Suprapubic)	ENSG00000123124.13	WWP1	6	Has only SNP Main Effects	0.121837	1.67979e-12	0.00133846	0.00994691	0.000863877	0.0802047	0.00119847
Skin-NotSunExposed(Suprapubic)	ENSG00000176623.11	RMDN1	12	Has only SNP Main Effects	0.149981	2.92157e-15	0.000975617	0.00670934	0.00117137	0.121914	5.35748e-05
Skin-NotSunExposed(Suprapubic)	ENSG00000085719.12	CPNE3	31	Has only SNP Main Effects	0.153457	1.31569e-15	0.000601826	0.00462526	0.00114351	0.0354825	0.0332266
Skin-NotSunExposed(Suprapubic)	ENSG00000156103.15	MMP16	3	Has only SNP Main Effects	0.0652393	3.64649e-07	0.00561087	0.135955	0.0200186	0.0586664	0.00587694
Skin-NotSunExposed(Suprapubic)	ENSG00000251136.8	RP11-37B2.1	23	Has only SNP Main Effects	0.387953	7.51695e-43	0.00135584	0.0235948	0.00314306	0.265073	5.0541e-10
Skin-NotSunExposed(Suprapubic)	ENSG00000123119.11	NECAB1	12	Has only SNP Main Effects	0.119233	2.99678e-12	0.00272083	0.0736986	0.0148516	0.055925	0.0071988
Skin-NotSunExposed(Suprapubic)	ENSG00000253585.1	KB-1184D12.1	28	Includes BMI*SNP Interaction	0.285801	6.48657e-30	0.00720246	0.890423	0.0557509	0.038004	0.0274449
Skin-NotSunExposed(Suprapubic)	ENSG00000164949.7	GEM	2	Has only SNP Main Effects	0.0533471	4.53402e-06	0.00342537	0.0952074	0.0106862	0.0418619	0.0205221
Skin-NotSunExposed(Suprapubic)	ENSG00000104413.15	ESRP1	2	Has only SNP Main Effects	0.0743565	5.22404e-08	0.00130673	0.0096253	0.00242392	0.034845	0.0348779
Skin-NotSunExposed(Suprapubic)	ENSG00000164941.13	INTS8	13	Has only SNP Main Effects	0.128032	4.21302e-13	0.00133176	0.0123957	0.00233224	0.180306	5.87069e-07
Skin-NotSunExposed(Suprapubic)	ENSG00000156172.5	C8orf37	3	Has only SNP Main Effects	0.0779142	2.43977e-08	0.00266987	0.0424167	0.00879928	0.0443715	0.0170029
Skin-NotSunExposed(Suprapubic)	ENSG00000180543.4	TSPYL5	10	Has only SNP Main Effects	0.243816	4.06483e-25	0.00195887	0.0320446	0.00272916	0.106238	0.000173694
Skin-NotSunExposed(Suprapubic)	ENSG00000104341.16	LAPTM4B	2	Has only SNP Main Effects	0.140653	2.45018e-14	0.00161206	0.0143148	0.00148219	0.138452	1.52687e-05
Skin-NotSunExposed(Suprapubic)	ENSG00000132561.13	MATN2	2	Has only SNP Main Effects	0.18397	1.04663e-18	0.00208318	0.0273825	0.00596576	0.223136	1.80818e-08
Skin-NotSunExposed(Suprapubic)	ENSG00000132541.10	RIDA	1	Has only SNP Main Effects	0.0648265	3.98084e-07	0.00307795	0.0484591	0.00814912	0.0385307	0.0263739
Skin-NotSunExposed(Suprapubic)	ENSG00000104361.9	NIPAL2	5	Has only SNP Main Effects	0.080298	1.4633e-08	0.00184291	0.0193032	0.00126973	0.0731925	0.00201098
Skin-NotSunExposed(Suprapubic)	ENSG00000156509.13	FBXO43	1	Has only SNP Main Effects	0.0583503	1.57276e-06	0.0085365	0.290763	0.101761	0.0648275	0.00372792
Skin-NotSunExposed(Suprapubic)	ENSG00000104450.12	SPAG1	20	Includes BMI as a Main Effect, not an interaction	0.156217	6.96701e-16	0.00176736	0.0278009	0.00220794	0.0480563	0.0129133
Skin-NotSunExposed(Suprapubic)	ENSG00000164924.17	YWHAZ	8	Includes BMI as a Main Effect, not an interaction	0.130117	2.63996e-13	0.00111312	0.0136957	0.0029004	0.0716903	0.00224666
Skin-NotSunExposed(Suprapubic)	ENSG00000104490.17	NCALD	3	Includes BMI as a Main Effect, not an interaction	0.0683467	1.88272e-07	0.00503237	0.178194	0.0209091	0.0629261	0.00428982
Skin-NotSunExposed(Suprapubic)	ENSG00000048392.11	RRM2B	1	Has only SNP Main Effects	0.0478737	1.44127e-05	0.00222243	0.0285675	0.00237551	0.0523416	0.00938946
Skin-NotSunExposed(Suprapubic)	ENSG00000164934.13	DCAF13	13	Has only SNP Main Effects	0.0837709	6.93729e-09	0.00141169	0.0107161	0.00143182	0.0493386	0.0117374
Skin-NotSunExposed(Suprapubic)	ENSG00000147650.11	LRP12	9	Has only SNP Main Effects	0.184135	1.00651e-18	0.00191222	0.0232875	0.00309904	0.0686293	0.00281591
Skin-NotSunExposed(Suprapubic)	ENSG00000164830.18	OXR1	1	Has only SNP Main Effects	0.06178	7.60148e-07	0.00128392	0.00887271	0.00119419	0.0856385	0.000802107
Skin-NotSunExposed(Suprapubic)	ENSG00000104412.7	EMC2	24	Has only SNP Main Effects	0.190615	2.14077e-19	0.000808489	0.010507	0.00195785	0.107531	0.000157705
Skin-NotSunExposed(Suprapubic)	ENSG00000120533.12	ENY2	7	Has only SNP Main Effects	0.0555606	2.83895e-06	0.00107359	0.00731222	0.000748569	0.0364024	0.0309846
Skin-NotSunExposed(Suprapubic)	ENSG00000177570.13	SAMD12	38	Has only SNP Main Effects	0.344814	3.80719e-37	0.00202193	0.0626372	0.0119355	0.300894	2.04332e-11
Skin-NotSunExposed(Suprapubic)	ENSG00000136999.4	NOV	1	Has only SNP Main Effects	0.0382432	0.000110156	0.005253	0.168913	0.0106702	0.0616632	0.00470924
Skin-NotSunExposed(Suprapubic)	ENSG00000136982.5	DSCC1	14	Has only SNP Main Effects	0.464722	4.59053e-54	0.00254206	0.0466149	0.00673821	0.474858	2.43429e-19
Skin-NotSunExposed(Suprapubic)	ENSG00000245330.4	KB-1471A8.1	1	Has only SNP Main Effects	0.0462201	2.04361e-05	0.0118066	0.711727	0.0611827	0.0636184	0.00407602
Skin-NotSunExposed(Suprapubic)	ENSG00000172167.7	MTBP	1	Has only SNP Main Effects	0.069002	1.63748e-07	0.00213252	0.0382955	0.00579755	0.0441266	0.0173174
Skin-NotSunExposed(Suprapubic)	ENSG00000189376.11	C8orf76	1	Has only SNP Main Effects	0.0439562	3.29595e-05	0.00155437	0.0128954	0.0039356	0.0677215	0.00301099
Skin-NotSunExposed(Suprapubic)	ENSG00000156795.6	WDYHV1	15	Has only SNP Main Effects	0.329272	3.51052e-35	0.00162057	0.0164318	0.0034346	0.249503	1.94833e-09
Skin-NotSunExposed(Suprapubic)	ENSG00000183665.5	TRMT12	3	Has only SNP Main Effects	0.287357	4.25569e-30	0.00168937	0.0180882	0.00465744	0.279723	1.38569e-10
Skin-NotSunExposed(Suprapubic)	ENSG00000170881.4	RNF139	1	Includes BMI as a Main Effect, not an interaction	0.0434401	3.67544e-05	0.00170039	0.0154008	0.00304607	0.0490087	0.0120291
Skin-NotSunExposed(Suprapubic)	ENSG00000249816.6	LINC00964	8	Has only SNP Main Effects	0.499892	9.53343e-60	0.0039717	0.103145	0.0238742	0.468635	5.14593e-19
Skin-NotSunExposed(Suprapubic)	ENSG00000249859.9	PVT1	10	Has only SNP Main Effects	0.228352	2.04645e-23	0.00272215	0.0675111	0.00666884	0.0594703	0.00553776
Skin-NotSunExposed(Suprapubic)	ENSG00000147697.8	GSDMC	9	Has only SNP Main Effects	0.204368	7.70484e-21	0.00321838	0.0853414	0.00620402	0.19664	1.58672e-07
Skin-NotSunExposed(Suprapubic)	ENSG00000153317.14	ASAP1	17	Includes BMI*SNP Interaction	0.163079	1.42261e-16	0.00105443	0.0126431	0.000446692	0.131938	2.50823e-05
Skin-NotSunExposed(Suprapubic)	ENSG00000184156.16	KCNQ3	6	Has only SNP Main Effects	0.135103	8.59848e-14	0.0036396	0.115378	0.0268109	0.0353813	0.0334833
Skin-NotSunExposed(Suprapubic)	ENSG00000259820.1	AC083843.1	4	Includes BMI as a Main Effect, not an interaction	0.0511196	7.26044e-06	0.00372063	0.103958	0.0120451	0.0446935	0.0165981
Skin-NotSunExposed(Suprapubic)	ENSG00000169436.16	COL22A1	3	Has only SNP Main Effects	0.110222	2.19669e-11	0.0127877	0.905252	0.137339	0.0777712	0.00143437
Skin-NotSunExposed(Suprapubic)	ENSG00000104472.9	CHRAC1	5	Has only SNP Main Effects	0.113234	1.13102e-11	0.00127349	0.0107855	0.00172286	0.14865	6.98197e-06
Skin-NotSunExposed(Suprapubic)	ENSG00000105339.10	DENND3	8	Has only SNP Main Effects	0.141487	2.02756e-14	0.00226582	0.0481424	0.00789953	0.0777198	0.00143983
Skin-NotSunExposed(Suprapubic)	ENSG00000022567.9	SLC45A4	1	Has only SNP Main Effects	0.0550926	3.13441e-06	0.00403299	0.0683934	0.00468879	0.133491	2.22881e-05
Skin-NotSunExposed(Suprapubic)	ENSG00000171045.14	TSNARE1	11	Has only SNP Main Effects	0.203885	8.66775e-21	0.00132299	0.0143409	0.00103012	0.214432	3.71681e-08
Skin-NotSunExposed(Suprapubic)	ENSG00000181790.10	ADGRB1	18	Has only SNP Main Effects	0.233991	4.94545e-24	0.00357333	0.133536	0.0117716	0.0928856	0.000468995
Skin-NotSunExposed(Suprapubic)	ENSG00000198576.3	ARC	2	Has only SNP Main Effects	0.0521881	5.79293e-06	0.0084264	0.371327	0.0790185	0.0323434	0.0422225
Skin-NotSunExposed(Suprapubic)	ENSG00000234616.8	JRK	2	Has only SNP Main Effects	0.0765994	3.23329e-08	0.002195	0.0263207	0.00204543	0.0501142	0.0110793
Skin-NotSunExposed(Suprapubic)	ENSG00000167653.4	PSCA	19	Has only SNP Main Effects	0.466326	2.57588e-54	0.0044576	0.117027	0.00957023	0.29391	3.86503e-11
Skin-NotSunExposed(Suprapubic)	ENSG00000160886.13	LY6K	32	Has only SNP Main Effects	0.584569	2.99919e-75	0.00238989	0.077655	0.00636213	0.392032	2.71395e-15
Skin-NotSunExposed(Suprapubic)	ENSG00000180155.19	LYNX1	16	Has only SNP Main Effects	0.577655	7.17775e-74	0.00235804	0.0413225	0.00249373	0.453913	2.92343e-18
Skin-NotSunExposed(Suprapubic)	ENSG00000247317.3	RP11-273G15.2	2	Has only SNP Main Effects	0.0838045	6.88732e-09	0.00781967	0.20173	0.0676882	0.0323368	0.0422438
Skin-NotSunExposed(Suprapubic)	ENSG00000277494.1	GPIHBP1	4	Has only SNP Main Effects	0.154843	9.56312e-16	0.00450679	0.121337	0.0102058	0.177173	7.52645e-07
Skin-NotSunExposed(Suprapubic)	ENSG00000181638.17	ZFP41	3	Has only SNP Main Effects	0.13734	5.18819e-14	0.00174564	0.0222214	0.00438744	0.088815	0.000634095
Skin-NotSunExposed(Suprapubic)	ENSG00000250571.6	GLI4	3	Has only SNP Main Effects	0.0920831	1.1529e-09	0.00169868	0.0153687	0.00131894	0.0365643	0.0306062
Skin-NotSunExposed(Suprapubic)	ENSG00000184428.12	TOP1MT	8	Includes BMI as a Main Effect, not an interaction	0.170814	2.33921e-17	0.0017393	0.0234503	0.00322793	0.152036	5.37629e-06
Skin-NotSunExposed(Suprapubic)	ENSG00000158106.13	RHPN1	6	Has only SNP Main Effects	0.098178	3.06831e-10	0.00358593	0.0707746	0.00362117	0.131519	2.58939e-05
Skin-NotSunExposed(Suprapubic)	ENSG00000014164.6	ZC3H3	5	Has only SNP Main Effects	0.0959905	4.9383e-10	0.00136351	0.0106644	0.00118745	0.236855	5.72242e-09
Skin-NotSunExposed(Suprapubic)	ENSG00000104518.10	GSDMD	17	Has only SNP Main Effects	0.3954	7.09734e-44	0.00141284	0.0232914	0.00305441	0.294943	3.51876e-11
Skin-NotSunExposed(Suprapubic)	ENSG00000204839.8	MROH6	18	Includes BMI*SNP Interaction	0.240921	8.51382e-25	0.00158562	0.0328545	0.00339885	0.119559	6.39829e-05
Skin-NotSunExposed(Suprapubic)	ENSG00000147813.15	NAPRT	27	Has only SNP Main Effects	0.671942	5.72689e-95	0.00137293	0.0261797	0.000927265	0.570926	6.60082e-25
Skin-NotSunExposed(Suprapubic)	ENSG00000104524.13	PYCRL	2	Has only SNP Main Effects	0.0747172	4.83635e-08	0.00271652	0.0452293	0.00393967	0.0329626	0.0402668
Skin-NotSunExposed(Suprapubic)	ENSG00000185189.17	NRBP2	12	Has only SNP Main Effects	0.116488	5.50762e-12	0.00144683	0.0245585	0.00208517	0.0312709	0.0458461
Skin-NotSunExposed(Suprapubic)	ENSG00000178685.13	PARP10	1	Has only SNP Main Effects	0.0666564	2.69779e-07	0.00199417	0.0198797	0.00279323	0.0520354	0.00960539
Skin-NotSunExposed(Suprapubic)	ENSG00000179632.9	MAF1	4	Has only SNP Main Effects	0.104712	7.36516e-11	0.00106844	0.00625407	0.000494216	0.0923769	0.000487024
Skin-NotSunExposed(Suprapubic)	ENSG00000179698.13	WDR97	12	Has only SNP Main Effects	0.412612	2.71506e-46	0.00258001	0.0577684	0.0110123	0.453288	3.14402e-18
Skin-NotSunExposed(Suprapubic)	ENSG00000260428.2	SCX	1	Has only SNP Main Effects	0.066275	2.92578e-07	0.00355656	0.0910594	0.0119056	0.116763	7.89592e-05
Skin-NotSunExposed(Suprapubic)	ENSG00000173137.11	ADCK5	4	Has only SNP Main Effects	0.0456439	2.30798e-05	0.00175565	0.0194948	0.00424593	0.0727681	0.00207493
Skin-NotSunExposed(Suprapubic)	ENSG00000071894.16	CPSF1	34	Has only SNP Main Effects	0.805206	1.79779e-138	0.000977342	0.0194208	0.000957683	0.721465	8.87002e-37
Skin-NotSunExposed(Suprapubic)	ENSG00000160948.13	VPS28	2	Has only SNP Main Effects	0.23472	4.11254e-24	0.00113247	0.00727298	0.000406485	0.25463	1.25301e-09
Skin-NotSunExposed(Suprapubic)	ENSG00000160949.16	TONSL	4	Has only SNP Main Effects	0.150984	2.32148e-15	0.00185335	0.024155	0.00599801	0.10105	0.000255701
Skin-NotSunExposed(Suprapubic)	ENSG00000167702.11	KIFC2	8	Has only SNP Main Effects	0.179888	2.75866e-18	0.00164412	0.0254696	0.00213247	0.104746	0.000194146
Skin-NotSunExposed(Suprapubic)	ENSG00000161016.17	RPL8	5	Has only SNP Main Effects	0.14352	1.27709e-14	0.00148277	0.0107208	0.00113247	0.149496	6.5409e-06
Skin-NotSunExposed(Suprapubic)	ENSG00000182307.12	C8orf33	3	Has only SNP Main Effects	0.0608698	9.22035e-07	0.00148514	0.0160364	0.00304531	0.0730896	0.0020263
Skin-NotSunExposed(Suprapubic)	ENSG00000181404.15	WASHC1	8	Has only SNP Main Effects	0.552363	5.19187e-69	0.003757	0.12141	0.0016713	0.454778	2.64328e-18
Skin-NotSunExposed(Suprapubic)	ENSG00000170122.5	FOXD4	6	Has only SNP Main Effects	0.195859	6.06429e-20	0.0121637	0.575131	0.0718975	0.0980658	0.000319262
Skin-NotSunExposed(Suprapubic)	ENSG00000172785.18	CBWD1	31	Has only SNP Main Effects	0.649279	2.16479e-89	0.00118485	0.0246922	0.000917043	0.543303	3.44444e-23
Skin-NotSunExposed(Suprapubic)	ENSG00000183784.6	C9orf66	4	Has only SNP Main Effects	0.109712	2.45793e-11	0.00704943	0.394464	0.0656872	0.0337992	0.0377728
Skin-NotSunExposed(Suprapubic)	ENSG00000107099.15	DOCK8	7	Has only SNP Main Effects	0.232509	7.18881e-24	0.00248083	0.0483137	0.00586867	0.235275	6.53943e-09
Skin-NotSunExposed(Suprapubic)	ENSG00000064218.4	DMRT3	1	Has only SNP Main Effects	0.0430756	3.96945e-05	0.00678778	0.247412	0.0305476	0.113868	9.81308e-05
Skin-NotSunExposed(Suprapubic)	ENSG00000281769.1	LINC01230	1	Has only SNP Main Effects	0.0579319	1.71849e-06	0.0149623	0.884476	0.0980138	0.108195	0.000150063
Skin-NotSunExposed(Suprapubic)	ENSG00000232104.3	RFX3-AS1	5	Has only SNP Main Effects	0.16592	7.34422e-17	0.00497027	0.186368	0.0143831	0.101396	0.0002492
Skin-NotSunExposed(Suprapubic)	ENSG00000106688.11	SLC1A1	2	Has only SNP Main Effects	0.263236	2.65035e-27	0.00421146	0.0811557	0.00184221	0.216903	3.03141e-08
Skin-NotSunExposed(Suprapubic)	ENSG00000106686.16	SPATA6L	33	Has only SNP Main Effects	0.496623	3.34068e-59	0.00235656	0.0698949	0.0110078	0.389119	3.68095e-15
Skin-NotSunExposed(Suprapubic)	ENSG00000107020.9	PLGRKT	5	Has only SNP Main Effects	0.247573	1.55054e-25	0.00157126	0.0164428	0.000881521	0.134173	2.11608e-05
Skin-NotSunExposed(Suprapubic)	ENSG00000197646.7	PDCD1LG2	18	Has only SNP Main Effects	0.246697	1.94209e-25	0.00231049	0.0820049	0.0248459	0.0740618	0.00188604
Skin-NotSunExposed(Suprapubic)	ENSG00000137033.11	IL33	7	Has only SNP Main Effects	0.12154	1.79467e-12	0.00414264	0.105941	0.00116629	0.0399028	0.0237805
Skin-NotSunExposed(Suprapubic)	ENSG00000137038.7	TMEM261	1	Has only SNP Main Effects	0.0394431	8.54857e-05	0.00137999	0.0112783	0.00198226	0.0597779	0.00541326
Skin-NotSunExposed(Suprapubic)	ENSG00000225706.1	PTPRD-AS1	3	Has only SNP Main Effects	0.116951	4.97058e-12	0.0136562	0.826194	0.107847	0.0873979	0.000704219
Skin-NotSunExposed(Suprapubic)	ENSG00000107165.12	TYRP1	3	Has only SNP Main Effects	0.0635883	5.17853e-07	0.00723169	0.341972	0.0425714	0.0549722	0.00772528
Skin-NotSunExposed(Suprapubic)	ENSG00000107186.16	MPDZ	1	Has only SNP Main Effects	0.0784221	2.18816e-08	0.00216293	0.0194757	0.00205659	0.146554	8.20441e-06
Skin-NotSunExposed(Suprapubic)	ENSG00000270547.5	LINC01235	16	Has only SNP Main Effects	0.204624	7.23807e-21	0.00546617	0.321552	0.0584042	0.0305081	0.0486191
Skin-NotSunExposed(Suprapubic)	ENSG00000272871.1	RP11-408A13.4	7	Has only SNP Main Effects	0.336285	4.61713e-36	0.00347846	0.0735748	0.00783867	0.279748	1.38257e-10
Skin-NotSunExposed(Suprapubic)	ENSG00000175893.11	ZDHHC21	9	Has only SNP Main Effects	0.279037	4.00984e-29	0.00178842	0.0222577	0.00431685	0.190667	2.56681e-07
Skin-NotSunExposed(Suprapubic)	ENSG00000155158.20	TTC39B	4	Has only SNP Main Effects	0.141644	1.9565e-14	0.00166463	0.0198551	0.00299847	0.0620347	0.00458174
Skin-NotSunExposed(Suprapubic)	ENSG00000164989.16	CCDC171	3	Has only SNP Main Effects	0.135278	8.26566e-14	0.00324486	0.0424956	0.00348936	0.320744	3.22851e-12
Skin-NotSunExposed(Suprapubic)	ENSG00000044459.14	CNTLN	11	Has only SNP Main Effects	0.1183	3.68621e-12	0.00184363	0.0224533	0.00399291	0.104406	0.000199136
Skin-NotSunExposed(Suprapubic)	ENSG00000155875.13	SAXO1	3	Has only SNP Main Effects	0.0853617	4.92518e-09	0.010527	0.506366	0.0781737	0.0542154	0.00817097
Skin-NotSunExposed(Suprapubic)	ENSG00000147874.10	HAUS6	4	Has only SNP Main Effects	0.0846492	5.74211e-09	0.00120369	0.0113525	0.00332289	0.0495991	0.011512
Skin-NotSunExposed(Suprapubic)	ENSG00000188921.13	HACD4	15	Includes BMI*SNP Interaction	0.483145	5.40737e-57	0.00187495	0.042372	0.00727823	0.398021	1.44407e-15
Skin-NotSunExposed(Suprapubic)	ENSG00000099810.18	MTAP	7	Has only SNP Main Effects	0.147298	5.39792e-15	0.00127754	0.0101027	0.00143369	0.0691917	0.00270146
Skin-NotSunExposed(Suprapubic)	ENSG00000176399.3	DMRTA1	3	Has only SNP Main Effects	0.398785	2.40503e-44	0.00972896	0.552545	0.0949916	0.423109	9.59511e-17
Skin-NotSunExposed(Suprapubic)	ENSG00000234840.1	LINC01239	40	Includes BMI*SNP Interaction	0.397925	3.16824e-44	0.00459781	0.459993	0.072121	0.104692	0.000194928
Skin-NotSunExposed(Suprapubic)	ENSG00000198680.4	TUSC1	14	Includes BMI*SNP Interaction	0.188654	3.42406e-19	0.00141087	0.0199551	0.00303704	0.0395635	0.0243966
Skin-NotSunExposed(Suprapubic)	ENSG00000096872.15	IFT74	8	Has only SNP Main Effects	0.216312	4.1066e-22	0.00189825	0.0245386	0.00169185	0.351677	1.63918e-13
Skin-NotSunExposed(Suprapubic)	ENSG00000147894.14	C9orf72	7	Has only SNP Main Effects	0.16854	3.98368e-17	0.00171041	0.0211331	0.00327491	0.142397	1.12897e-05
Skin-NotSunExposed(Suprapubic)	ENSG00000107201.9	DDX58	3	Has only SNP Main Effects	0.111138	1.79549e-11	0.00222754	0.0251297	0.00279692	0.0424373	0.0196546
Skin-NotSunExposed(Suprapubic)	ENSG00000137074.18	APTX	25	Has only SNP Main Effects	0.379467	1.06875e-41	0.000987699	0.00667978	0.00118739	0.217381	2.91411e-08
Skin-NotSunExposed(Suprapubic)	ENSG00000086062.12	B4GALT1	11	Includes BMI*SNP Interaction	0.183596	1.14403e-18	0.00128214	0.0212526	0.00377343	0.114935	9.05778e-05
Skin-NotSunExposed(Suprapubic)	ENSG00000107262.18	BAG1	2	Has only SNP Main Effects	0.0952031	5.85964e-10	0.00180851	0.019549	0.00297648	0.0427608	0.0191834
Skin-NotSunExposed(Suprapubic)	ENSG00000165269.12	AQP7	20	Has only SNP Main Effects	0.528002	1.39189e-64	0.00561886	0.284053	0.0481026	0.396569	1.68371e-15
Skin-NotSunExposed(Suprapubic)	ENSG00000165272.14	AQP3	8	Has only SNP Main Effects	0.158245	4.36249e-16	0.00306667	0.0730755	0.00975038	0.147498	7.62954e-06
Skin-NotSunExposed(Suprapubic)	ENSG00000165271.16	NOL6	2	Has only SNP Main Effects	0.039847	7.84947e-05	0.00162922	0.0154363	0.00191754	0.0440546	0.017411
Skin-NotSunExposed(Suprapubic)	ENSG00000230453.9	ANKRD18B	1	Has only SNP Main Effects	0.0915492	1.29421e-09	0.00517487	0.166336	0.0498959	0.0875429	0.000696702
Skin-NotSunExposed(Suprapubic)	ENSG00000226562.3	CYP4F26P	15	Includes BMI*SNP Interaction	0.190456	2.22376e-19	0.00387529	0.155106	0.00927539	0.162732	2.34218e-06
Skin-NotSunExposed(Suprapubic)	ENSG00000260947.1	RP11-384P7.7	8	Has only SNP Main Effects	0.22627	3.44818e-23	0.00729537	0.633809	0.176348	0.070142	0.00251853
Skin-NotSunExposed(Suprapubic)	ENSG00000010438.16	PRSS3	5	Has only SNP Main Effects	0.113746	1.00996e-11	0.00270227	0.0524643	0.00265161	0.0375706	0.0283596
Skin-NotSunExposed(Suprapubic)	ENSG00000164978.17	NUDT2	17	Has only SNP Main Effects	0.691474	4.29525e-100	0.0012366	0.0154299	0.00412812	0.661296	2.07811e-31
Skin-NotSunExposed(Suprapubic)	ENSG00000164976.8	KIAA1161	8	Has only SNP Main Effects	0.0829018	8.36355e-09	0.00173175	0.0384167	0.00275339	0.0383334	0.02677
Skin-NotSunExposed(Suprapubic)	ENSG00000164967.9	RPP25L	7	Has only SNP Main Effects	0.262555	3.16888e-27	0.00137729	0.0175389	0.0015715	0.163311	2.23862e-06
Skin-NotSunExposed(Suprapubic)	ENSG00000137070.17	IL11RA	1	Has only SNP Main Effects	0.123869	1.06826e-12	0.00233449	0.0293168	0.00016185	0.189179	2.89221e-07
Skin-NotSunExposed(Suprapubic)	ENSG00000122733.12	PHF24	2	Has only SNP Main Effects	0.0912614	1.37744e-09	0.00349484	0.103301	0.0123079	0.0803244	0.00118793
Skin-NotSunExposed(Suprapubic)	ENSG00000165282.13	PIGO	7	Has only SNP Main Effects	0.065294	3.60434e-07	0.000965095	0.0106151	0.00264116	0.0853009	0.000822385
Skin-NotSunExposed(Suprapubic)	ENSG00000137101.12	CD72	10	Has only SNP Main Effects	0.230098	1.31961e-23	0.00247315	0.0598388	0.0035072	0.135583	1.90063e-05
Skin-NotSunExposed(Suprapubic)	ENSG00000137135.17	ARHGEF39	27	Has only SNP Main Effects	0.151013	2.30583e-15	0.00184832	0.0438142	0.00184762	0.0850785	0.00083602
Skin-NotSunExposed(Suprapubic)	ENSG00000137103.16	TMEM8B	2	Has only SNP Main Effects	0.121741	1.71595e-12	0.00163754	0.0147771	0.00190723	0.0946949	0.000410086
Skin-NotSunExposed(Suprapubic)	ENSG00000281205.1	LINC00950	8	Includes BMI*SNP Interaction	0.131494	1.93782e-13	0.00232213	0.057616	0.00240993	0.0521186	0.00954625
Skin-NotSunExposed(Suprapubic)	ENSG00000196196.2	HRCT1	20	Has only SNP Main Effects	0.343742	5.2195e-37	0.00410679	0.234616	0.0207445	0.191272	2.44511e-07
Skin-NotSunExposed(Suprapubic)	ENSG00000235387.2	SPAAR	9	Has only SNP Main Effects	0.136267	6.61081e-14	0.00419086	0.161371	0.0174759	0.092775	0.000472857
Skin-NotSunExposed(Suprapubic)	ENSG00000137106.17	GRHPR	6	Has only SNP Main Effects	0.2649	1.71136e-27	0.000736184	0.0048639	0.000644802	0.192655	2.18776e-07
Skin-NotSunExposed(Suprapubic)	ENSG00000070601.9	FRMPD1	2	Has only SNP Main Effects	0.127608	4.6323e-13	0.00649239	0.188446	0.0462881	0.0965466	0.000357412
Skin-NotSunExposed(Suprapubic)	ENSG00000165275.9	TRMT10B	1	Has only SNP Main Effects	0.061028	8.9161e-07	0.0016342	0.0100689	0.00166548	0.0683807	0.00286804
Skin-NotSunExposed(Suprapubic)	ENSG00000122741.15	DCAF10	11	Has only SNP Main Effects	0.14866	3.95305e-15	0.000751229	0.00694463	0.00134524	0.0398869	0.0238092
Skin-NotSunExposed(Suprapubic)	ENSG00000122696.13	SLC25A51	5	Has only SNP Main Effects	0.242072	6.34764e-25	0.00166357	0.0208944	0.0040463	0.282652	1.06668e-10
Skin-NotSunExposed(Suprapubic)	ENSG00000180071.19	ANKRD18A	6	Has only SNP Main Effects	0.128503	3.7915e-13	0.00383676	0.123118	0.0287518	0.0991772	0.000293939
Skin-NotSunExposed(Suprapubic)	ENSG00000106714.17	CNTNAP3	1	Has only SNP Main Effects	0.0615864	7.92014e-07	0.00520874	0.101358	0.00587286	0.0435994	0.0180147
Skin-NotSunExposed(Suprapubic)	ENSG00000215126.10	CBWD7	33	Includes BMI*SNP Interaction	0.35224	4.22188e-38	0.00131349	0.0607796	0.00417729	0.125821	3.98833e-05
Skin-NotSunExposed(Suprapubic)	ENSG00000154529.14	CNTNAP3B	29	Includes BMI*SNP Interaction	0.291679	1.31378e-30	0.0023997	0.113379	0.0176257	0.240354	4.25428e-09
Skin-NotSunExposed(Suprapubic)	ENSG00000237357.2	RP11-475I24.3	8	Has only SNP Main Effects	0.292352	1.09329e-30	0.00931751	0.46833	0.0763694	0.28135	1.19832e-10
Skin-NotSunExposed(Suprapubic)	ENSG00000276128.1	RP11-459O16.8	8	Includes BMI*SNP Interaction	0.320997	3.74347e-34	0.00799314	0.964802	0.235465	0.167284	1.64039e-06
Skin-NotSunExposed(Suprapubic)	ENSG00000283378.1	CH17-296N19.1	12	Includes BMI*SNP Interaction	0.334768	7.17339e-36	0.0058587	0.493347	0.0494281	0.0954896	0.000386598
Skin-NotSunExposed(Suprapubic)	ENSG00000226007.2	RP11-211N8.2	7	Has only SNP Main Effects	0.185216	7.78113e-19	0.00536818	0.401196	0.0444569	0.224324	1.6379e-08
Skin-NotSunExposed(Suprapubic)	ENSG00000238113.6	LINC01410	3	Has only SNP Main Effects	0.0512352	7.0853e-06	0.0037599	0.17362	0.0314303	0.0364207	0.0309415
Skin-NotSunExposed(Suprapubic)	ENSG00000234665.8	RP11-262H14.3	24	Includes BMI*SNP Interaction	0.629501	8.25031e-85	0.00481504	0.988731	0.130514	0.5007	9.87515e-21
Skin-NotSunExposed(Suprapubic)	ENSG00000170161.6	RP11-262H14.4	4	Has only SNP Main Effects	0.0819207	1.03273e-08	0.00370064	0.145859	0.0275698	0.0541076	0.00823657
Skin-NotSunExposed(Suprapubic)	ENSG00000172014.12	ANKRD20A4	20	Has only SNP Main Effects	0.609299	2.24154e-80	0.00757731	0.958756	0.0663681	0.458508	1.70837e-18
Skin-NotSunExposed(Suprapubic)	ENSG00000147996.16	CBWD5	4	Has only SNP Main Effects	0.198903	2.90583e-20	0.00242069	0.0493446	0.0131316	0.075402	0.00170845
Skin-NotSunExposed(Suprapubic)	ENSG00000260691.5	ANKRD20A1	12	Has only SNP Main Effects	0.213209	8.83084e-22	0.00715196	0.653567	0.124874	0.145647	8.79765e-06
Skin-NotSunExposed(Suprapubic)	ENSG00000187866.8	FAM122A	3	Has only SNP Main Effects	0.0566917	2.23453e-06	0.00104123	0.0100199	0.000388182	0.05033	0.0109029
Skin-NotSunExposed(Suprapubic)	ENSG00000135048.13	TMEM2	3	Has only SNP Main Effects	0.0757509	3.87713e-08	0.00296901	0.0552359	0.00250183	0.0419996	0.020311
Skin-NotSunExposed(Suprapubic)	ENSG00000119125.16	GDA	10	Has only SNP Main Effects	0.129371	3.12078e-13	0.0103678	0.96355	0.0279918	0.0450799	0.0161254
Skin-NotSunExposed(Suprapubic)	ENSG00000225434.2	LINC01504	2	Has only SNP Main Effects	0.565441	1.72895e-71	0.00618485	0.258645	0.0073093	0.487619	5.102e-20
Skin-NotSunExposed(Suprapubic)	ENSG00000106733.20	NMRK1	4	Has only SNP Main Effects	0.590448	1.93369e-76	0.00169369	0.0184207	0.00137629	0.546777	2.1227e-23
Skin-NotSunExposed(Suprapubic)	ENSG00000134996.11	OSTF1	10	Has only SNP Main Effects	0.125501	7.42081e-13	0.00089658	0.00655745	0.00169074	0.0590374	0.00571789
Skin-NotSunExposed(Suprapubic)	ENSG00000135002.11	RFK	4	Has only SNP Main Effects	0.249218	1.01516e-25	0.00208839	0.0217764	0.0022556	0.118367	6.9985e-05
Skin-NotSunExposed(Suprapubic)	ENSG00000197969.11	VPS13A	5	Has only SNP Main Effects	0.170722	2.3902e-17	0.00166823	0.0157291	0.0023857	0.213972	3.86023e-08
Skin-NotSunExposed(Suprapubic)	ENSG00000165105.9	RASEF	20	Includes BMI*SNP Interaction	0.223423	7.02362e-23	0.00268138	0.0842357	0.014287	0.133093	2.2974e-05
Skin-NotSunExposed(Suprapubic)	ENSG00000148057.15	IDNK	12	Has only SNP Main Effects	0.114353	8.83341e-12	0.00196829	0.0336386	0.00695647	0.0652236	0.00362051
Skin-NotSunExposed(Suprapubic)	ENSG00000135040.15	NAA35	6	Has only SNP Main Effects	0.0804931	1.4033e-08	0.00100249	0.0079395	0.0009989	0.0417021	0.02077
Skin-NotSunExposed(Suprapubic)	ENSG00000269994.1	RP11-276H19.2	3	Has only SNP Main Effects	0.155273	8.66107e-16	0.00677274	0.233358	0.0295229	0.110061	0.000130522
Skin-NotSunExposed(Suprapubic)	ENSG00000196730.12	DAPK1	7	Has only SNP Main Effects	0.117911	4.0187e-12	0.00202514	0.0299101	0.00382628	0.0745207	0.00182324
Skin-NotSunExposed(Suprapubic)	ENSG00000135047.14	CTSL	2	Has only SNP Main Effects	0.147985	4.6135e-15	0.0023506	0.0294375	0.00623258	0.162543	2.37698e-06
Skin-NotSunExposed(Suprapubic)	ENSG00000186354.10	C9orf47	1	Has only SNP Main Effects	0.0379913	0.000116179	0.00651195	0.2589	0.0375605	0.0611184	0.00490265
Skin-NotSunExposed(Suprapubic)	ENSG00000213694.3	S1PR3	1	Has only SNP Main Effects	0.0566573	2.25086e-06	0.00462644	0.105462	0.0102758	0.0509702	0.0103962
Skin-NotSunExposed(Suprapubic)	ENSG00000130222.10	GADD45G	16	Has only SNP Main Effects	0.209581	2.15437e-21	0.00300085	0.103645	0.00803639	0.037519	0.0284706
Skin-NotSunExposed(Suprapubic)	ENSG00000165025.14	SYK	17	Has only SNP Main Effects	0.239956	1.08876e-24	0.00143946	0.0181139	0.00271968	0.10192	0.00023966
Skin-NotSunExposed(Suprapubic)	ENSG00000233081.1	RP11-440G5.2	2	Has only SNP Main Effects	0.0523841	5.55787e-06	0.0112208	0.731935	0.0768451	0.0340849	0.036958
Skin-NotSunExposed(Suprapubic)	ENSG00000090054.13	SPTLC1	3	Has only SNP Main Effects	0.10285	1.10696e-10	0.00102471	0.00658623	0.000729453	0.0963003	0.00036401
Skin-NotSunExposed(Suprapubic)	ENSG00000225511.6	LINC00475	15	Has only SNP Main Effects	0.124331	9.63571e-13	0.00464405	0.2192	0.0522505	0.0585456	0.00592967
Skin-NotSunExposed(Suprapubic)	ENSG00000188312.13	CENPP	29	Includes BMI*SNP Interaction	0.304358	4.0119e-32	0.00122579	0.0275198	0.0027123	0.0979143	0.000322877
Skin-NotSunExposed(Suprapubic)	ENSG00000106823.12	ECM2	13	Includes BMI as a Main Effect, not an interaction	0.124164	1.00016e-12	0.00241394	0.0531125	0.00765815	0.0607362	0.00504311
Skin-NotSunExposed(Suprapubic)	ENSG00000127084.17	FGD3	26	Has only SNP Main Effects	0.251911	5.06581e-26	0.00218596	0.0488191	0.000762536	0.214148	3.80486e-08
Skin-NotSunExposed(Suprapubic)	ENSG00000165233.17	CARD19	30	Includes BMI*SNP Interaction	0.22671	3.0887e-23	0.000947539	0.0139356	0.00235719	0.06975	0.00259244
Skin-NotSunExposed(Suprapubic)	ENSG00000131669.9	NINJ1	9	Has only SNP Main Effects	0.172669	1.51377e-17	0.00214545	0.0390389	0.00396128	0.0348942	0.0347476
Skin-NotSunExposed(Suprapubic)	ENSG00000203364.2	RP11-370F5.4	5	Has only SNP Main Effects	0.154893	9.4523e-16	0.0073133	0.530237	0.0132946	0.282965	1.03718e-10
Skin-NotSunExposed(Suprapubic)	ENSG00000165238.16	WNK2	3	Has only SNP Main Effects	0.135517	7.83038e-14	0.0037712	0.0718982	0.0101451	0.0870697	0.00072153
Skin-NotSunExposed(Suprapubic)	ENSG00000175787.16	ZNF169	4	Has only SNP Main Effects	0.0523889	5.55213e-06	0.00220646	0.0376777	0.0100779	0.0686203	0.00281778
Skin-NotSunExposed(Suprapubic)	ENSG00000148110.15	MFSD14B	17	Has only SNP Main Effects	0.15518	8.84916e-16	0.000690871	0.00780924	0.000619216	0.136328	1.7956e-05
Skin-NotSunExposed(Suprapubic)	ENSG00000182150.15	ERCC6L2	5	Has only SNP Main Effects	0.165073	8.94605e-17	0.00127654	0.0122984	0.00240474	0.130483	2.80147e-05
Skin-NotSunExposed(Suprapubic)	ENSG00000081377.16	CDC14B	9	Has only SNP Main Effects	0.032514	0.000370299	0.00135795	0.0176057	0.00267449	0.0364981	0.0307603
Skin-NotSunExposed(Suprapubic)	ENSG00000224848.1	RP11-535M15.1	10	Has only SNP Main Effects	0.179824	2.80053e-18	0.00668263	0.316932	0.0768271	0.0907534	0.000549294
Skin-NotSunExposed(Suprapubic)	ENSG00000203279.3	RP11-498P14.5	12	Has only SNP Main Effects	0.235034	3.79875e-24	0.00966807	0.518298	0.014898	0.265003	5.08525e-10
Skin-NotSunExposed(Suprapubic)	ENSG00000197816.13	CCDC180	6	Has only SNP Main Effects	0.160951	2.33142e-16	0.00222696	0.0470018	0.0096852	0.0942576	0.000423614
Skin-NotSunExposed(Suprapubic)	ENSG00000136932.13	TRMO	2	Has only SNP Main Effects	0.0993701	2.36647e-10	0.00203853	0.0255995	0.00326002	0.134689	2.03466e-05
Skin-NotSunExposed(Suprapubic)	ENSG00000095380.10	NANS	29	Includes BMI*SNP Interaction	0.233762	5.24006e-24	0.00100526	0.01708	0.00298229	0.0429733	0.0188801
Skin-NotSunExposed(Suprapubic)	ENSG00000136874.10	STX17	7	Has only SNP Main Effects	0.25834	9.54013e-27	0.00120012	0.00986019	0.00211945	0.157717	3.46148e-06
Skin-NotSunExposed(Suprapubic)	ENSG00000119509.12	INVS	16	Has only SNP Main Effects	0.213976	7.30984e-22	0.00118101	0.0170211	0.00190671	0.0722021	0.00216341
Skin-NotSunExposed(Suprapubic)	ENSG00000136891.13	TEX10	5	Has only SNP Main Effects	0.221104	1.25138e-22	0.00125783	0.00919954	0.00286414	0.205367	7.81335e-08
Skin-NotSunExposed(Suprapubic)	ENSG00000066697.14	MSANTD3	7	Includes BMI as a Main Effect, not an interaction	0.135599	7.68717e-14	0.00154674	0.0222005	0.00285151	0.0591172	0.00568424
Skin-NotSunExposed(Suprapubic)	ENSG00000136870.10	ZNF189	8	Has only SNP Main Effects	0.0752593	4.30705e-08	0.00252597	0.0378979	0.00377893	0.0592041	0.00564784
Skin-NotSunExposed(Suprapubic)	ENSG00000136872.17	ALDOB	2	Has only SNP Main Effects	0.057759	1.78258e-06	0.00865469	0.652314	0.0380854	0.0629649	0.00427753
Skin-NotSunExposed(Suprapubic)	ENSG00000165152.8	TMEM246	2	Has only SNP Main Effects	0.125071	8.16806e-13	0.00150848	0.0151146	0.00111025	0.186047	3.71589e-07
Skin-NotSunExposed(Suprapubic)	ENSG00000136824.18	SMC2	2	Has only SNP Main Effects	0.11862	3.43348e-12	0.00207166	0.017154	0.00309041	0.10529	0.000186429
Skin-NotSunExposed(Suprapubic)	ENSG00000136783.9	NIPSNAP3A	9	Has only SNP Main Effects	0.17462	9.56778e-18	0.00209906	0.0202318	0.00345334	0.185259	3.95722e-07
Skin-NotSunExposed(Suprapubic)	ENSG00000165028.11	NIPSNAP3B	10	Has only SNP Main Effects	0.21913	2.04313e-22	0.00228392	0.0529529	0.00861231	0.0761339	0.00161862
Skin-NotSunExposed(Suprapubic)	ENSG00000095209.11	TMEM38B	6	Has only SNP Main Effects	0.28179	1.91403e-29	0.00202878	0.0403497	0.0045024	0.0375189	0.0284709
Skin-NotSunExposed(Suprapubic)	ENSG00000148143.12	ZNF462	13	Has only SNP Main Effects	0.128088	4.16067e-13	0.00156179	0.023721	0.00161561	0.0432105	0.0185474
Skin-NotSunExposed(Suprapubic)	ENSG00000119328.11	FAM206A	5	Has only SNP Main Effects	0.0871927	3.31868e-09	0.00167494	0.0149618	0.00279188	0.0344761	0.0358719
Skin-NotSunExposed(Suprapubic)	ENSG00000119326.14	CTNNAL1	24	Has only SNP Main Effects	0.210954	1.5379e-21	0.00153715	0.0286368	0.00365199	0.154497	4.44392e-06
Skin-NotSunExposed(Suprapubic)	ENSG00000106771.12	TMEM245	32	Includes BMI*SNP Interaction	0.315722	1.66739e-33	0.000847434	0.0131027	0.000554545	0.14909	6.74926e-06
Skin-NotSunExposed(Suprapubic)	ENSG00000243444.7	PALM2	4	Has only SNP Main Effects	0.10032	1.9239e-10	0.00501574	0.121164	0.0102522	0.0846813	0.000860944
Skin-NotSunExposed(Suprapubic)	ENSG00000241978.9	AKAP2	5	Includes BMI as a Main Effect, not an interaction	0.099454	2.32358e-10	0.0018758	0.0236986	0.00328621	0.113982	9.72954e-05
Skin-NotSunExposed(Suprapubic)	ENSG00000188959.9	C9orf152	1	Includes BMI as a Main Effect, not an interaction	0.052891	4.99301e-06	0.00686274	0.205041	0.0233153	0.0304747	0.0487443
Skin-NotSunExposed(Suprapubic)	ENSG00000030304.13	MUSK	13	Has only SNP Main Effects	0.215667	4.81661e-22	0.00667602	0.3605	0.0798725	0.115887	8.43322e-05
Skin-NotSunExposed(Suprapubic)	ENSG00000173258.12	ZNF483	11	Has only SNP Main Effects	0.146205	6.92711e-15	0.0033646	0.088858	0.00243295	0.0364823	0.0307972
Skin-NotSunExposed(Suprapubic)	ENSG00000106853.18	PTGR1	29	Has only SNP Main Effects	0.43315	2.85486e-49	0.00127331	0.0228164	0.00389946	0.228158	1.18915e-08
Skin-NotSunExposed(Suprapubic)	ENSG00000242616.3	GNG10	4	Has only SNP Main Effects	0.238491	1.58064e-24	0.0026771	0.0295743	0.00108754	0.196708	1.57799e-07
Skin-NotSunExposed(Suprapubic)	ENSG00000165181.16	C9orf84	3	Has only SNP Main Effects	0.215789	4.67344e-22	0.00662221	0.225437	0.0302939	0.0541384	0.00821777
Skin-NotSunExposed(Suprapubic)	ENSG00000119471.14	HSDL2	7	Has only SNP Main Effects	0.287887	3.68604e-30	0.00188705	0.0213137	0.00260717	0.201176	1.0989e-07
Skin-NotSunExposed(Suprapubic)	ENSG00000228623.5	ZNF883	17	Has only SNP Main Effects	0.187944	4.05751e-19	0.00300863	0.116398	0.000698494	0.036482	0.0307979
Skin-NotSunExposed(Suprapubic)	ENSG00000136866.13	ZFP37	20	Includes BMI*SNP Interaction	0.194217	9.0089e-20	0.00212174	0.0712461	0.00234433	0.112775	0.000106512
Skin-NotSunExposed(Suprapubic)	ENSG00000119321.8	FKBP15	4	Has only SNP Main Effects	0.0555596	2.83951e-06	0.00097295	0.00583271	0.000320102	0.0604847	0.00513772
Skin-NotSunExposed(Suprapubic)	ENSG00000176386.8	CDC26	16	Has only SNP Main Effects	0.295878	4.16526e-31	0.00156344	0.0150335	0.0017898	0.077764	0.00143514
Skin-NotSunExposed(Suprapubic)	ENSG00000136875.12	PRPF4	5	Has only SNP Main Effects	0.168024	4.49425e-17	0.00134114	0.00909447	0.00161919	0.145096	9.17759e-06
Skin-NotSunExposed(Suprapubic)	ENSG00000165188.13	RNF183	2	Has only SNP Main Effects	0.155609	8.01655e-16	0.00552818	0.160991	0.00872719	0.0679685	0.00295662
Skin-NotSunExposed(Suprapubic)	ENSG00000148225.15	WDR31	8	Has only SNP Main Effects	0.101704	1.42217e-10	0.00279533	0.0360584	0.00651892	0.0700188	0.00254153
Skin-NotSunExposed(Suprapubic)	ENSG00000119411.10	BSPRY	31	Has only SNP Main Effects	0.224871	4.89223e-23	0.00123337	0.0194841	0.00109868	0.0740424	0.00188873
Skin-NotSunExposed(Suprapubic)	ENSG00000119431.9	HDHD3	7	Has only SNP Main Effects	0.163382	1.32608e-16	0.0018584	0.0277124	0.0053381	0.138522	1.51871e-05
Skin-NotSunExposed(Suprapubic)	ENSG00000148229.12	POLE3	1	Has only SNP Main Effects	0.0652066	3.67194e-07	0.00150451	0.00957454	0.00161861	0.0558864	0.00721945
Skin-NotSunExposed(Suprapubic)	ENSG00000138835.22	RGS3	21	Has only SNP Main Effects	0.168343	4.17163e-17	0.00166026	0.0296172	0.00533808	0.0544469	0.00803194
Skin-NotSunExposed(Suprapubic)	ENSG00000196739.14	COL27A1	23	Has only SNP Main Effects	0.406621	1.91896e-45	0.00175374	0.0395495	0.00492277	0.162532	2.37896e-06
Skin-NotSunExposed(Suprapubic)	ENSG00000095397.13	WHRN	22	Has only SNP Main Effects	0.200253	2.0951e-20	0.0011734	0.0208198	0.00184336	0.0972981	0.000338007
Skin-NotSunExposed(Suprapubic)	ENSG00000106780.8	MEGF9	1	Has only SNP Main Effects	0.0498082	9.57854e-06	0.00146795	0.0144894	0.000312526	0.0368781	0.0298867
Skin-NotSunExposed(Suprapubic)	ENSG00000095261.13	PSMD5	11	Has only SNP Main Effects	0.106527	4.94804e-11	0.000917097	0.00778976	0.000904271	0.0372762	0.0289989
Skin-NotSunExposed(Suprapubic)	ENSG00000056558.10	TRAF1	3	Has only SNP Main Effects	0.142773	1.51361e-14	0.00213718	0.0248373	0.00504846	0.255148	1.19817e-09
Skin-NotSunExposed(Suprapubic)	ENSG00000095303.14	PTGS1	2	Has only SNP Main Effects	0.0398838	7.78877e-05	0.00321661	0.0702456	0.0189356	0.0328679	0.0405597
Skin-NotSunExposed(Suprapubic)	ENSG00000136940.13	PDCL	1	Has only SNP Main Effects	0.0346835	0.000233867	0.00139385	0.0129744	0.000837875	0.0306325	0.048155
Skin-NotSunExposed(Suprapubic)	ENSG00000011454.16	RABGAP1	1	Has only SNP Main Effects	0.0802477	1.47921e-08	0.00112058	0.00620679	0.000612733	0.0632271	0.0041955
Skin-NotSunExposed(Suprapubic)	ENSG00000180264.11	ADGRD2	1	Has only SNP Main Effects	0.0574539	1.90155e-06	0.00657856	0.209343	0.0626817	0.0405368	0.022672
Skin-NotSunExposed(Suprapubic)	ENSG00000173611.17	SCAI	3	Has only SNP Main Effects	0.0427116	4.28653e-05	0.00181291	0.0177982	0.00137994	0.0575496	0.00638312
Skin-NotSunExposed(Suprapubic)	ENSG00000119414.11	PPP6C	6	Has only SNP Main Effects	0.0548347	3.31021e-06	0.000811545	0.00558852	0.000612101	0.150707	5.9575e-06
Skin-NotSunExposed(Suprapubic)	ENSG00000165219.21	GAPVD1	7	Has only SNP Main Effects	0.0827452	8.65e-09	0.000820166	0.00592845	0.000676593	0.0598015	0.00540382
Skin-NotSunExposed(Suprapubic)	ENSG00000167081.16	PBX3	8	Has only SNP Main Effects	0.127891	4.34835e-13	0.00150473	0.0200259	0.00235718	0.146015	8.55204e-06
Skin-NotSunExposed(Suprapubic)	ENSG00000196814.14	MVB12B	3	Has only SNP Main Effects	0.160691	2.4764e-16	0.0023465	0.0295118	0.00190354	0.0678076	0.00299193
Skin-NotSunExposed(Suprapubic)	ENSG00000136828.18	RALGPS1	1	Has only SNP Main Effects	0.0529581	4.92269e-06	0.00230962	0.0233381	0.00130795	0.080307	0.00118945
Skin-NotSunExposed(Suprapubic)	ENSG00000136856.17	SLC2A8	19	Includes BMI*SNP Interaction	0.346391	2.3917e-37	0.00101057	0.0135814	0.00131431	0.212999	4.18217e-08
Skin-NotSunExposed(Suprapubic)	ENSG00000197958.12	RPL12	12	Has only SNP Main Effects	0.21736	3.16863e-22	0.00190169	0.0156578	0.000311082	0.179793	6.1149e-07
Skin-NotSunExposed(Suprapubic)	ENSG00000136908.17	DPM2	8	Has only SNP Main Effects	0.11137	1.70588e-11	0.00107993	0.00812087	0.000525746	0.12054	5.94256e-05
Skin-NotSunExposed(Suprapubic)	ENSG00000106976.20	DNM1	7	Has only SNP Main Effects	0.227381	2.61033e-23	0.00178834	0.0330602	0.00653687	0.0987059	0.000304425
Skin-NotSunExposed(Suprapubic)	ENSG00000167123.18	CERCAM	2	Has only SNP Main Effects	0.0466534	1.86494e-05	0.00282457	0.0478524	0.0042989	0.076593	0.0015647
Skin-NotSunExposed(Suprapubic)	ENSG00000119392.14	GLE1	17	Has only SNP Main Effects	0.213639	7.94437e-22	0.000659904	0.00781149	0.00090272	0.11171	0.000115357
Skin-NotSunExposed(Suprapubic)	ENSG00000167136.6	ENDOG	7	Has only SNP Main Effects	0.168559	3.96617e-17	0.00388161	0.0922357	0.02914	0.21117	4.86016e-08
Skin-NotSunExposed(Suprapubic)	ENSG00000198917.12	SPOUT1	9	Has only SNP Main Effects	0.134834	9.1361e-14	0.00108649	0.00773364	0.000882311	0.127937	3.39817e-05
Skin-NotSunExposed(Suprapubic)	ENSG00000175287.18	PHYHD1	2	Has only SNP Main Effects	0.0902298	1.72194e-09	0.00236137	0.0298317	0.011598	0.235851	6.22868e-09
Skin-NotSunExposed(Suprapubic)	ENSG00000148341.17	SH3GLB2	12	Includes BMI as a Main Effect, not an interaction	0.187191	4.85667e-19	0.00122676	0.0137296	0.00234287	0.165901	1.82818e-06
Skin-NotSunExposed(Suprapubic)	ENSG00000268707.1	RP11-247A12.7	4	Has only SNP Main Effects	0.188978	3.16832e-19	0.00876853	0.404097	0.0344289	0.0550652	0.00767222
Skin-NotSunExposed(Suprapubic)	ENSG00000233901.5	LINC01503	3	Has only SNP Main Effects	0.0805152	1.39665e-08	0.00335561	0.0451729	0.00414813	0.0560826	0.00711528
Skin-NotSunExposed(Suprapubic)	ENSG00000227619.1	RP11-492E3.2	2	Has only SNP Main Effects	0.0655226	3.43335e-07	0.0127719	1.06973	0.113635	0.033847	0.0376351
Skin-NotSunExposed(Suprapubic)	ENSG00000148344.10	PTGES	17	Has only SNP Main Effects	0.217952	2.73606e-22	0.00238595	0.0613457	0.0210884	0.142364	1.13185e-05
Skin-NotSunExposed(Suprapubic)	ENSG00000136816.15	TOR1B	25	Has only SNP Main Effects	0.0795125	1.73195e-08	0.00160153	0.0105895	0.000241393	0.0723544	0.00213924
Skin-NotSunExposed(Suprapubic)	ENSG00000136819.15	C9orf78	12	Has only SNP Main Effects	0.153247	1.38069e-15	0.000844338	0.00621658	0.000891748	0.0701283	0.00252108
Skin-NotSunExposed(Suprapubic)	ENSG00000136878.12	USP20	31	Has only SNP Main Effects	0.0489249	1.15433e-05	0.00128107	0.00805847	0.00140868	0.127788	3.43677e-05
Skin-NotSunExposed(Suprapubic)	ENSG00000187239.16	FNBP1	3	Has only SNP Main Effects	0.12927	3.19219e-13	0.00153333	0.0106055	0.000798093	0.0698526	0.0025729
Skin-NotSunExposed(Suprapubic)	ENSG00000148357.16	HMCN2	3	Has only SNP Main Effects	0.0666488	2.70215e-07	0.00584932	0.175948	0.0160684	0.10408	0.000204031
Skin-NotSunExposed(Suprapubic)	ENSG00000130707.17	ASS1	1	Has only SNP Main Effects	0.0553481	2.96948e-06	0.00300803	0.0545922	0.00477259	0.0789107	0.00131864
Skin-NotSunExposed(Suprapubic)	ENSG00000130720.12	FIBCD1	3	Has only SNP Main Effects	0.0890554	2.21967e-09	0.0129055	0.930101	0.0785489	0.125665	4.03573e-05
Skin-NotSunExposed(Suprapubic)	ENSG00000130714.15	POMT1	7	Has only SNP Main Effects	0.172565	1.55108e-17	0.00153159	0.0112142	0.00105234	0.0653202	0.00359479
Skin-NotSunExposed(Suprapubic)	ENSG00000125485.17	DDX31	18	Has only SNP Main Effects	0.200705	1.87746e-20	0.00133476	0.0124667	0.00119423	0.209145	5.73819e-08
Skin-NotSunExposed(Suprapubic)	ENSG00000165695.9	AK8	19	Has only SNP Main Effects	0.21199	1.19226e-21	0.00218363	0.0506778	0.00796811	0.0944813	0.000416638
Skin-NotSunExposed(Suprapubic)	ENSG00000171102.14	OBP2B	15	Includes BMI as a Main Effect, not an interaction	0.115176	7.36413e-12	0.0102704	0.851158	0.0696541	0.0658461	0.00345792
Skin-NotSunExposed(Suprapubic)	ENSG00000175164.13	ABO	12	Has only SNP Main Effects	0.586006	1.54066e-75	0.00499007	0.112437	0.00815234	0.345109	3.12148e-13
Skin-NotSunExposed(Suprapubic)	ENSG00000148296.6	SURF6	13	Has only SNP Main Effects	0.298581	1.9815e-31	0.00132171	0.00836458	0.00232143	0.263253	5.92559e-10
Skin-NotSunExposed(Suprapubic)	ENSG00000148290.9	SURF1	42	Has only SNP Main Effects	0.530937	4.19205e-65	0.000855983	0.0106285	0.000682501	0.398469	1.37707e-15
Skin-NotSunExposed(Suprapubic)	ENSG00000160323.18	ADAMTS13	5	Has only SNP Main Effects	0.243905	3.97316e-25	0.00259543	0.0391891	0.00248017	0.233341	7.69701e-09
Skin-NotSunExposed(Suprapubic)	ENSG00000160325.14	CACFD1	3	Has only SNP Main Effects	0.0753308	4.24162e-08	0.00245601	0.0282787	0.00310176	0.0799133	0.00122455
Skin-NotSunExposed(Suprapubic)	ENSG00000197859.9	ADAMTSL2	2	Has only SNP Main Effects	0.06044	1.01002e-06	0.00491952	0.121939	0.0132824	0.0332699	0.0393316
Skin-NotSunExposed(Suprapubic)	ENSG00000123453.17	SARDH	5	Has only SNP Main Effects	0.272975	2.02259e-28	0.00474639	0.17007	0.0159044	0.29566	3.2965e-11
Skin-NotSunExposed(Suprapubic)	ENSG00000235106.9	LINC00094	2	Has only SNP Main Effects	0.0548001	3.33452e-06	0.00208079	0.0182942	0.00123922	0.0633694	0.00415165
Skin-NotSunExposed(Suprapubic)	ENSG00000160345.12	C9orf116	1	Has only SNP Main Effects	0.106316	5.18244e-11	0.00360679	0.0677556	0.0108206	0.178587	6.72853e-07
Skin-NotSunExposed(Suprapubic)	ENSG00000122133.16	PAEP	5	Has only SNP Main Effects	0.0801307	1.5168e-08	0.0112753	0.5305	0.0478988	0.0303433	0.0492408
Skin-NotSunExposed(Suprapubic)	ENSG00000236543.2	RP11-98L5.5	2	Has only SNP Main Effects	0.0803605	1.4438e-08	0.00904191	0.313067	0.0312579	0.0413961	0.021253
Skin-NotSunExposed(Suprapubic)	ENSG00000165643.10	SOHLH1	9	Has only SNP Main Effects	0.164004	1.14749e-16	0.0120981	1.11366	0.264194	0.0440575	0.0174071
Skin-NotSunExposed(Suprapubic)	ENSG00000130560.8	UBAC1	2	Has only SNP Main Effects	0.0813403	1.16987e-08	0.0013924	0.00779627	0.000554087	0.161472	2.5841e-06
Skin-NotSunExposed(Suprapubic)	ENSG00000260193.1	RP11-83N9.5	3	Has only SNP Main Effects	0.0893136	2.09918e-09	0.00446878	0.123732	0.0201847	0.091739	0.000510606
Skin-NotSunExposed(Suprapubic)	ENSG00000238227.7	C9orf69	2	Has only SNP Main Effects	0.082002	1.01484e-08	0.00175233	0.0158672	0.00133206	0.0834276	0.000944546
Skin-NotSunExposed(Suprapubic)	ENSG00000213221.4	DNLZ	24	Includes BMI*SNP Interaction	0.582665	7.22776e-75	0.00166093	0.0363747	0.00416055	0.314332	5.89176e-12
Skin-NotSunExposed(Suprapubic)	ENSG00000165684.4	SNAPC4	4	Has only SNP Main Effects	0.0996299	2.23619e-10	0.00140569	0.0138782	0.00216924	0.0817849	0.00106645
Skin-NotSunExposed(Suprapubic)	ENSG00000165689.16	SDCCAG3	2	Has only SNP Main Effects	0.100292	1.93545e-10	0.00129171	0.0106918	0.000851293	0.0745288	0.00182215
Skin-NotSunExposed(Suprapubic)	ENSG00000279141.3	LINC01451	7	Has only SNP Main Effects	0.153539	1.29096e-15	0.00320749	0.100521	0.0210992	0.0955701	0.000384292
Skin-NotSunExposed(Suprapubic)	ENSG00000177984.6	LCN15	15	Has only SNP Main Effects	0.106426	5.05843e-11	0.0106007	0.966201	0.0789941	0.0813094	0.00110457
Skin-NotSunExposed(Suprapubic)	ENSG00000176919.11	C8G	8	Has only SNP Main Effects	0.161149	2.22693e-16	0.00315427	0.0959789	0.0164685	0.0600109	0.00532082
Skin-NotSunExposed(Suprapubic)	ENSG00000180549.7	FUT7	2	Has only SNP Main Effects	0.0588996	1.39996e-06	0.00826184	0.42317	0.249544	0.031691	0.0443896
Skin-NotSunExposed(Suprapubic)	ENSG00000177239.14	MAN1B1	6	Has only SNP Main Effects	0.128563	3.74057e-13	0.00102167	0.00879588	0.00106076	0.0499616	0.0112057
Skin-NotSunExposed(Suprapubic)	ENSG00000176978.13	DPP7	13	Has only SNP Main Effects	0.172646	1.52185e-17	0.000998367	0.012121	0.0026621	0.120301	6.05035e-05
Skin-NotSunExposed(Suprapubic)	ENSG00000212864.3	RNF208	2	Has only SNP Main Effects	0.0813661	1.16342e-08	0.00186029	0.0183209	0.0021002	0.0465279	0.0144722
Skin-NotSunExposed(Suprapubic)	ENSG00000188163.7	FAM166A	7	Has only SNP Main Effects	0.0812307	1.19774e-08	0.00953373	0.677345	0.172385	0.0623281	0.00448353
Skin-NotSunExposed(Suprapubic)	ENSG00000188986.6	NELFB	5	Has only SNP Main Effects	0.0829511	8.27526e-09	0.000861839	0.00456299	0.00034702	0.138978	1.46678e-05
Skin-NotSunExposed(Suprapubic)	ENSG00000198113.2	TOR4A	5	Has only SNP Main Effects	0.20885	2.57691e-21	0.0040728	0.106488	0.00938885	0.0880368	0.000671698
Skin-NotSunExposed(Suprapubic)	ENSG00000188747.8	NOXA1	6	Has only SNP Main Effects	0.13846	4.027e-14	0.00271749	0.0440503	0.00422764	0.111092	0.000120826
Skin-NotSunExposed(Suprapubic)	ENSG00000188833.9	ENTPD8	1	Has only SNP Main Effects	0.034638	0.00023613	0.00793039	0.426117	0.0473496	0.0303298	0.0492921
Skin-NotSunExposed(Suprapubic)	ENSG00000130653.15	PNPLA7	2	Has only SNP Main Effects	0.099619	2.24149e-10	0.00235004	0.0387064	0.0091606	0.0648	0.0037355
Skin-NotSunExposed(Suprapubic)	ENSG00000197070.13	ARRDC1	1	Has only SNP Main Effects	0.0582906	1.59277e-06	0.00154094	0.0112134	0.00157523	0.0327546	0.0409129
Skin-NotSunExposed(Suprapubic)	ENSG00000185736.15	ADARB2	1	Has only SNP Main Effects	0.053573	4.32253e-06	0.00793951	0.271383	0.0373425	0.0454059	0.0157372
Skin-NotSunExposed(Suprapubic)	ENSG00000107959.15	PITRM1	13	Has only SNP Main Effects	0.278745	4.3359e-29	0.00104698	0.00870864	0.000373305	0.302617	1.74435e-11
Skin-NotSunExposed(Suprapubic)	ENSG00000226005.3	RP11-464C19.3	13	Has only SNP Main Effects	0.209876	2.00385e-21	0.00493283	0.285659	0.0492018	0.0355701	0.0330061
Skin-NotSunExposed(Suprapubic)	ENSG00000165568.17	AKR1E2	4	Has only SNP Main Effects	0.109637	2.49863e-11	0.00320888	0.0721272	0.0141434	0.0336438	0.0382237
Skin-NotSunExposed(Suprapubic)	ENSG00000187134.13	AKR1C1	3	Has only SNP Main Effects	0.105043	6.85048e-11	0.00521113	0.105909	0.013037	0.157269	3.5839e-06
Skin-NotSunExposed(Suprapubic)	ENSG00000151632.17	AKR1C2	10	Has only SNP Main Effects	0.259912	6.32956e-27	0.00337631	0.104918	0.0052865	0.123322	4.81746e-05
Skin-NotSunExposed(Suprapubic)	ENSG00000178462.11	TUBAL3	6	Has only SNP Main Effects	0.151991	1.84261e-15	0.00756143	0.233269	0.0542972	0.0980111	0.000320563
Skin-NotSunExposed(Suprapubic)	ENSG00000178372.7	CALML5	8	Has only SNP Main Effects	0.269789	4.71092e-28	0.00254596	0.0422396	0.00650549	0.114347	9.46645e-05
Skin-NotSunExposed(Suprapubic)	ENSG00000178363.4	CALML3	3	Has only SNP Main Effects	0.126072	6.53221e-13	0.00576235	0.144219	0.0391169	0.0743544	0.00184576
Skin-NotSunExposed(Suprapubic)	ENSG00000196372.12	ASB13	2	Has only SNP Main Effects	0.0456319	2.31384e-05	0.00192588	0.022865	0.00340055	0.0623377	0.00448036
Skin-NotSunExposed(Suprapubic)	ENSG00000134461.15	ANKRD16	2	Has only SNP Main Effects	0.112304	1.38864e-11	0.00270697	0.0218341	0.00309048	0.184659	4.15161e-07
Skin-NotSunExposed(Suprapubic)	ENSG00000134452.19	FBXO18	5	Has only SNP Main Effects	0.081996	1.01616e-08	0.00102248	0.00646003	0.000639042	0.133205	2.27786e-05
Skin-NotSunExposed(Suprapubic)	ENSG00000134470.20	IL15RA	3	Has only SNP Main Effects	0.0841043	6.45694e-09	0.00276528	0.0317582	0.00628367	0.0304836	0.048711
Skin-NotSunExposed(Suprapubic)	ENSG00000223784.1	LINP1	1	Has only SNP Main Effects	0.0501572	8.89776e-06	0.0142347	0.945147	0.133481	0.0381139	0.0272179
Skin-NotSunExposed(Suprapubic)	ENSG00000238266.1	LINC00707	3	Has only SNP Main Effects	0.07471	4.84385e-08	0.00866146	0.530431	0.070215	0.0671463	0.00314154
Skin-NotSunExposed(Suprapubic)	ENSG00000198879.11	SFMBT2	1	Includes BMI as a Main Effect, not an interaction	0.0691741	1.57852e-07	0.00294926	0.0503666	0.00587009	0.089379	0.000608161
Skin-NotSunExposed(Suprapubic)	ENSG00000151655.18	ITIH2	5	Has only SNP Main Effects	0.134939	8.92208e-14	0.00804666	0.282457	0.0716752	0.048121	0.0128512
Skin-NotSunExposed(Suprapubic)	ENSG00000151657.11	KIN	16	Has only SNP Main Effects	0.1664	6.56656e-17	0.00115941	0.0129257	0.00102345	0.0542968	0.00812181
Skin-NotSunExposed(Suprapubic)	ENSG00000225383.7	SFTA1P	3	Has only SNP Main Effects	0.050186	8.84375e-06	0.013444	0.89927	0.103863	0.0746494	0.00180601
Skin-NotSunExposed(Suprapubic)	ENSG00000134463.14	ECHDC3	13	Has only SNP Main Effects	0.355539	1.577e-38	0.00269898	0.0578862	0.00374375	0.346849	2.63345e-13
Skin-NotSunExposed(Suprapubic)	ENSG00000148426.12	PROSER2	1	Has only SNP Main Effects	0.0637239	5.03146e-07	0.00347285	0.043993	0.00440742	0.0360806	0.0317505
Skin-NotSunExposed(Suprapubic)	ENSG00000151468.10	CCDC3	11	Has only SNP Main Effects	0.158336	4.27141e-16	0.00260945	0.0509622	0.00629897	0.0842305	0.00089012
Skin-NotSunExposed(Suprapubic)	ENSG00000065809.13	FAM107B	83	Includes BMI*SNP Interaction	0.513651	4.43783e-62	0.00108112	0.0381896	0.0104006	0.0525213	0.00926505
Skin-NotSunExposed(Suprapubic)	ENSG00000176244.6	ACBD7	3	Has only SNP Main Effects	0.1157	6.557e-12	0.0107864	0.722435	0.0653618	0.107141	0.000162368
Skin-NotSunExposed(Suprapubic)	ENSG00000152465.17	NMT2	15	Has only SNP Main Effects	0.256201	1.66514e-26	0.00126779	0.0141112	0.000895041	0.120627	5.90365e-05
Skin-NotSunExposed(Suprapubic)	ENSG00000165983.14	PTER	8	Has only SNP Main Effects	0.228355	2.04472e-23	0.00137638	0.0130297	0.000822192	0.189392	2.84322e-07
Skin-NotSunExposed(Suprapubic)	ENSG00000165985.9	C1QL3	5	Has only SNP Main Effects	0.535106	7.52126e-66	0.00676649	0.294792	0.0998639	0.498896	1.24165e-20
Skin-NotSunExposed(Suprapubic)	ENSG00000148484.17	RSU1	3	Has only SNP Main Effects	0.373381	7.01886e-41	0.00170761	0.0123628	0.00097487	0.399467	1.23887e-15
Skin-NotSunExposed(Suprapubic)	ENSG00000107611.14	CUBN	7	Has only SNP Main Effects	0.168389	4.12683e-17	0.00235801	0.0397748	0.00319961	0.223963	1.6879e-08
Skin-NotSunExposed(Suprapubic)	ENSG00000026025.15	VIM	4	Has only SNP Main Effects	0.0820102	1.01306e-08	0.00176391	0.0207152	0.00533194	0.041945	0.0203945
Skin-NotSunExposed(Suprapubic)	ENSG00000241058.3	NSUN6	11	Has only SNP Main Effects	0.235112	3.72429e-24	0.00109447	0.0111941	0.0030075	0.184682	4.1439e-07
Skin-NotSunExposed(Suprapubic)	ENSG00000204740.10	MALRD1	16	Has only SNP Main Effects	0.279334	3.7022e-29	0.00796112	0.644858	0.14242	0.0582599	0.00605633
Skin-NotSunExposed(Suprapubic)	ENSG00000185875.12	THNSL1	1	Has only SNP Main Effects	0.0440391	3.23879e-05	0.00273428	0.0468067	0.00681174	0.0307861	0.0475888
Skin-NotSunExposed(Suprapubic)	ENSG00000095777.14	MYO3A	4	Has only SNP Main Effects	0.203644	9.19092e-21	0.00756456	0.367447	0.00624637	0.118323	7.02194e-05
Skin-NotSunExposed(Suprapubic)	ENSG00000077420.15	APBB1IP	9	Has only SNP Main Effects	0.158152	4.45634e-16	0.00267439	0.0658512	0.00747717	0.0738144	0.00192079
Skin-NotSunExposed(Suprapubic)	ENSG00000107890.16	ANKRD26	4	Has only SNP Main Effects	0.0852006	5.09916e-09	0.001767	0.0287801	0.00143729	0.0357349	0.0325951
Skin-NotSunExposed(Suprapubic)	ENSG00000120539.14	MASTL	14	Has only SNP Main Effects	0.525759	3.46627e-64	0.00133125	0.0153194	0.000899035	0.445355	7.85936e-18
Skin-NotSunExposed(Suprapubic)	ENSG00000216937.13	CCDC7	12	Has only SNP Main Effects	0.237329	2.1234e-24	0.00210723	0.0340049	0.00932917	0.249823	1.89562e-09
Skin-NotSunExposed(Suprapubic)	ENSG00000273038.2	RP11-479G22.8	11	Has only SNP Main Effects	0.242883	5.1601e-25	0.00317364	0.0847801	0.0246721	0.32632	1.9051e-12
Skin-NotSunExposed(Suprapubic)	ENSG00000099250.17	NRP1	3	Has only SNP Main Effects	0.0635557	5.21442e-07	0.00265579	0.0403935	0.00761664	0.0881623	0.000665486
Skin-NotSunExposed(Suprapubic)	ENSG00000177283.7	FZD8	4	Has only SNP Main Effects	0.122861	1.33724e-12	0.00332389	0.0855926	0.00660716	0.134957	1.99348e-05
Skin-NotSunExposed(Suprapubic)	ENSG00000175395.15	ZNF25	4	Has only SNP Main Effects	0.0961779	4.74115e-10	0.000942735	0.0112339	0.00143919	0.0759938	0.00163544
Skin-NotSunExposed(Suprapubic)	ENSG00000272983.1	RP11-508N22.12	15	Includes BMI*SNP Interaction	0.13162	1.88346e-13	0.00223514	0.109064	0.00607317	0.0477462	0.0132152
Skin-NotSunExposed(Suprapubic)	ENSG00000185904.11	LINC00839	17	Has only SNP Main Effects	0.355699	1.50331e-38	0.00415923	0.161813	0.0379402	0.286272	7.70887e-11
Skin-NotSunExposed(Suprapubic)	ENSG00000165731.18	RET	10	Has only SNP Main Effects	0.0970366	3.93359e-10	0.00461417	0.12595	0.0189775	0.0329684	0.0402491
Skin-NotSunExposed(Suprapubic)	ENSG00000169826.7	CSGALNACT2	5	Has only SNP Main Effects	0.240551	9.35658e-25	0.00146361	0.0112262	0.00145499	0.178838	6.59577e-07
Skin-NotSunExposed(Suprapubic)	ENSG00000198915.11	RASGEF1A	5	Has only SNP Main Effects	0.10516	6.67709e-11	0.00366356	0.0994567	0.00513344	0.0560941	0.00710922
Skin-NotSunExposed(Suprapubic)	ENSG00000165406.15	MARCH8	2	Has only SNP Main Effects	0.0771059	2.90097e-08	0.00138251	0.0125057	0.00144576	0.063123	0.00422787
Skin-NotSunExposed(Suprapubic)	ENSG00000172661.17	WASHC2C	23	Has only SNP Main Effects	0.494099	8.74941e-59	0.000760147	0.0089106	0.0012167	0.304608	1.45232e-11
Skin-NotSunExposed(Suprapubic)	ENSG00000188234.13	AGAP4	34	Has only SNP Main Effects	0.739014	4.62697e-114	0.00113199	0.0252975	0.00092374	0.679159	6.75411e-33
Skin-NotSunExposed(Suprapubic)	ENSG00000263639.5	MSMB	7	Has only SNP Main Effects	0.218251	2.54114e-22	0.00844909	0.620418	0.142166	0.16057	2.77239e-06
Skin-NotSunExposed(Suprapubic)	ENSG00000264230.7	ANXA8L1	5	Has only SNP Main Effects	0.353128	3.24094e-38	0.00222048	0.0436632	0.00640089	0.324233	2.32206e-12
Skin-NotSunExposed(Suprapubic)	ENSG00000204174.7	NPY4R	34	Has only SNP Main Effects	0.412953	2.42739e-46	0.0039454	0.293115	0.0531652	0.202505	9.86419e-08
Skin-NotSunExposed(Suprapubic)	ENSG00000204175.5	GPRIN2	6	Has only SNP Main Effects	0.142856	1.48533e-14	0.00335237	0.0952223	0.0102281	0.107996	0.000152311
Skin-NotSunExposed(Suprapubic)	ENSG00000204176.13	SYT15	16	Includes BMI*SNP Interaction	0.259417	7.2018e-27	0.00399861	0.176141	0.057681	0.135847	1.86269e-05
Skin-NotSunExposed(Suprapubic)	ENSG00000204179.10	PTPN20	6	Has only SNP Main Effects	0.226164	3.54099e-23	0.00403769	0.146274	0.0342834	0.183384	4.59551e-07
Skin-NotSunExposed(Suprapubic)	ENSG00000265190.6	ANXA8	62	Includes BMI*SNP Interaction	0.534846	8.37475e-66	0.00140502	0.0862206	0.00760312	0.315748	5.16137e-12
Skin-NotSunExposed(Suprapubic)	ENSG00000204172.12	AGAP9	35	Includes BMI*SNP Interaction	0.723433	3.19967e-109	0.00180036	0.0868981	0.00523306	0.565468	1.47064e-24
Skin-NotSunExposed(Suprapubic)	ENSG00000277758.4	ABC7-42404400C24.1	23	Has only SNP Main Effects	0.309456	9.69349e-33	0.00369412	0.163607	0.0252172	0.206194	7.30378e-08
Skin-NotSunExposed(Suprapubic)	ENSG00000276850.4	CH17-360D5.2	21	Has only SNP Main Effects	0.541825	4.56736e-67	0.00315515	0.119173	0.054553	0.398399	1.38732e-15
Skin-NotSunExposed(Suprapubic)	ENSG00000264717.5	CH17-360D5.1	7	Has only SNP Main Effects	0.20244	1.23197e-20	0.00946154	0.644431	0.0292777	0.101655	0.000244445
Skin-NotSunExposed(Suprapubic)	ENSG00000273760.1	CH17-360D5.3	11	Has only SNP Main Effects	0.282359	1.64246e-29	0.00735466	0.356898	0.296488	0.284033	9.42563e-11
Skin-NotSunExposed(Suprapubic)	ENSG00000276430.2	FAM25C	20	Includes BMI as a Main Effect, not an interaction	0.48155	9.78606e-57	0.00520259	0.419129	0.024327	0.330967	1.22339e-12
Skin-NotSunExposed(Suprapubic)	ENSG00000107643.15	MAPK8	4	Has only SNP Main Effects	0.162921	1.47591e-16	0.00149292	0.0095644	0.00103112	0.086398	0.00075829
Skin-NotSunExposed(Suprapubic)	ENSG00000177354.11	C10orf71	2	Has only SNP Main Effects	0.0965977	4.32755e-10	0.00896616	0.419691	0.028727	0.0759409	0.00164184
Skin-NotSunExposed(Suprapubic)	ENSG00000165606.8	DRGX	1	Has only SNP Main Effects	0.0542774	3.72431e-06	0.0136123	0.786334	0.0964239	0.0984014	0.000311395
Skin-NotSunExposed(Suprapubic)	ENSG00000197444.9	OGDHL	1	Has only SNP Main Effects	0.0577839	1.7732e-06	0.00934466	0.505741	0.0212016	0.103046	0.000220377
Skin-NotSunExposed(Suprapubic)	ENSG00000204152.10	TIMM23B	10	Has only SNP Main Effects	0.140982	2.2739e-14	0.0017784	0.0153663	0.00325327	0.287843	6.69179e-11
Skin-NotSunExposed(Suprapubic)	ENSG00000204149.10	AGAP6	1	Has only SNP Main Effects	0.277065	6.79846e-29	0.00153935	0.0121821	0.000138437	0.214484	3.70106e-08
Skin-NotSunExposed(Suprapubic)	ENSG00000099290.15	WASHC2A	26	Includes BMI as a Main Effect, not an interaction	0.239631	1.18283e-24	0.000910484	0.0099052	0.00159992	0.093178	0.000458933
Skin-NotSunExposed(Suprapubic)	ENSG00000188611.14	ASAH2	29	Has only SNP Main Effects	0.364672	1.00507e-39	0.00358817	0.164873	0.0175226	0.323935	2.38844e-12
Skin-NotSunExposed(Suprapubic)	ENSG00000204147.9	ASAH2B	9	Includes BMI*SNP Interaction	0.263656	2.37341e-27	0.00219408	0.0428271	0.00495674	0.144188	9.84076e-06
Skin-NotSunExposed(Suprapubic)	ENSG00000231131.6	LINC01468	9	Has only SNP Main Effects	0.188895	3.23221e-19	0.00911928	0.968465	0.0702726	0.148748	6.92916e-06
Skin-NotSunExposed(Suprapubic)	ENSG00000108064.10	TFAM	2	Has only SNP Main Effects	0.0641434	4.60262e-07	0.00127823	0.00897839	0.00176717	0.1069	0.000165305
Skin-NotSunExposed(Suprapubic)	ENSG00000122870.11	BICC1	8	Has only SNP Main Effects	0.100401	1.88992e-10	0.00229731	0.0525841	0.010594	0.0787757	0.00133185
Skin-NotSunExposed(Suprapubic)	ENSG00000165449.11	SLC16A9	4	Has only SNP Main Effects	0.100512	1.84474e-10	0.00814103	0.331859	0.0871807	0.0685387	0.00283479
Skin-NotSunExposed(Suprapubic)	ENSG00000254271.1	RP11-131N11.4	34	Has only SNP Main Effects	0.196716	4.93119e-20	0.00749914	0.719071	0.0196041	0.0755739	0.00168691
Skin-NotSunExposed(Suprapubic)	ENSG00000183346.6	C10orf107	10	Has only SNP Main Effects	0.204799	6.93594e-21	0.00877087	0.63571	0.134101	0.182856	4.79307e-07
Skin-NotSunExposed(Suprapubic)	ENSG00000182010.10	RTKN2	2	Has only SNP Main Effects	0.0904085	1.65664e-09	0.00552757	0.160758	0.00939255	0.189056	2.9209e-07
Skin-NotSunExposed(Suprapubic)	ENSG00000138311.15	ZNF365	6	Has only SNP Main Effects	0.330361	2.56543e-35	0.00552476	0.265088	0.0262474	0.319152	3.7505e-12
Skin-NotSunExposed(Suprapubic)	ENSG00000282906.1	RP11-252C24.3	8	Has only SNP Main Effects	0.134493	9.86495e-14	0.0132966	1.0969	0.195809	0.0688781	0.0027647
Skin-NotSunExposed(Suprapubic)	ENSG00000108176.14	DNAJC12	1	Has only SNP Main Effects	0.0277156	0.00102655	0.00642625	0.347045	0.0940087	0.062976	0.00427402
Skin-NotSunExposed(Suprapubic)	ENSG00000096717.11	SIRT1	4	Has only SNP Main Effects	0.0715556	9.50079e-08	0.00126414	0.0121028	0.001753	0.034	0.0371984
Skin-NotSunExposed(Suprapubic)	ENSG00000179774.8	ATOH7	1	Has only SNP Main Effects	0.0671368	2.43572e-07	0.0129811	0.582769	0.0407079	0.0642145	0.00390051
Skin-NotSunExposed(Suprapubic)	ENSG00000108187.15	PBLD	5	Has only SNP Main Effects	0.111857	1.53232e-11	0.00199349	0.032638	0.00204168	0.141005	1.25601e-05
Skin-NotSunExposed(Suprapubic)	ENSG00000138346.14	DNA2	25	Has only SNP Main Effects	0.518389	6.74171e-63	0.00266152	0.0376603	0.00339877	0.254985	1.21512e-09
Skin-NotSunExposed(Suprapubic)	ENSG00000122912.14	SLC25A16	10	Has only SNP Main Effects	0.0890791	2.2083e-09	0.00141008	0.014629	0.00369663	0.137583	1.63166e-05
Skin-NotSunExposed(Suprapubic)	ENSG00000165730.14	STOX1	2	Has only SNP Main Effects	0.127049	5.25003e-13	0.00522335	0.145039	0.00519608	0.169233	1.40776e-06
Skin-NotSunExposed(Suprapubic)	ENSG00000075073.14	TACR2	1	Has only SNP Main Effects	0.0639998	4.74514e-07	0.00754437	0.207206	0.0256556	0.0731884	0.00201159
Skin-NotSunExposed(Suprapubic)	ENSG00000099282.9	TSPAN15	2	Has only SNP Main Effects	0.211446	1.36272e-21	0.00319645	0.0516966	0.00686947	0.181856	5.19012e-07
Skin-NotSunExposed(Suprapubic)	ENSG00000099284.13	H2AFY2	3	Has only SNP Main Effects	0.139346	3.29472e-14	0.00229371	0.0267625	0.00606557	0.244294	3.04239e-09
Skin-NotSunExposed(Suprapubic)	ENSG00000079332.14	SAR1A	4	Has only SNP Main Effects	0.128963	3.41972e-13	0.00108693	0.00784771	0.00071795	0.0986295	0.000306158
Skin-NotSunExposed(Suprapubic)	ENSG00000180817.11	PPA1	14	Has only SNP Main Effects	0.280189	2.94319e-29	0.00145933	0.0163617	0.00170852	0.12347	4.76403e-05
Skin-NotSunExposed(Suprapubic)	ENSG00000148734.7	NPFFR1	10	Has only SNP Main Effects	0.161217	2.19181e-16	0.00555199	0.267652	0.0830286	0.0749375	0.00176802
Skin-NotSunExposed(Suprapubic)	ENSG00000172731.13	LRRC20	8	Has only SNP Main Effects	0.241669	7.0361e-25	0.00392752	0.065146	0.0110088	0.304315	1.49211e-11
Skin-NotSunExposed(Suprapubic)	ENSG00000138316.10	ADAMTS14	26	Has only SNP Main Effects	0.386871	1.05646e-42	0.0046748	0.230837	0.021043	0.285934	7.94648e-11
Skin-NotSunExposed(Suprapubic)	ENSG00000198246.7	SLC29A3	5	Has only SNP Main Effects	0.042195	4.78058e-05	0.00301051	0.0505276	0.0111623	0.0550915	0.00765731
Skin-NotSunExposed(Suprapubic)	ENSG00000138303.17	ASCC1	9	Has only SNP Main Effects	0.108278	3.36894e-11	0.00130314	0.0114303	0.00147971	0.131722	2.54977e-05
Skin-NotSunExposed(Suprapubic)	ENSG00000166295.8	ANAPC16	1	Has only SNP Main Effects	0.0386279	0.000101554	0.00119989	0.00880068	0.000960339	0.0305285	0.0485426
Skin-NotSunExposed(Suprapubic)	ENSG00000272630.1	RP11-344N10.5	19	Has only SNP Main Effects	0.0815486	1.11869e-08	0.0025927	0.0752073	0.0156467	0.0306123	0.0482301
Skin-NotSunExposed(Suprapubic)	ENSG00000166321.13	NUDT13	56	Includes BMI*SNP Interaction	0.347139	1.91734e-37	0.00105853	0.0318137	0.000135879	0.253773	1.34917e-09
Skin-NotSunExposed(Suprapubic)	ENSG00000138286.14	FAM149B1	1	Has only SNP Main Effects	0.0591736	1.321e-06	0.000951846	0.00752803	0.000545757	0.0581758	0.00609411
Skin-NotSunExposed(Suprapubic)	ENSG00000156042.17	CFAP70	25	Has only SNP Main Effects	0.132802	1.44394e-13	0.00298356	0.0476526	0.00392918	0.102947	0.000222018
Skin-NotSunExposed(Suprapubic)	ENSG00000172650.13	AGAP5	4	Has only SNP Main Effects	0.0628086	6.11078e-07	0.00136944	0.0238895	0.00410786	0.0631475	0.00422024
Skin-NotSunExposed(Suprapubic)	ENSG00000165644.10	COMTD1	5	Has only SNP Main Effects	0.0880627	2.75051e-09	0.00188762	0.0278159	0.00563035	0.0666787	0.00325184
Skin-NotSunExposed(Suprapubic)	ENSG00000226051.6	ZNF503-AS1	17	Includes BMI*SNP Interaction	0.526575	2.48884e-64	0.00611713	0.342274	0.0431952	0.410297	3.88583e-16
Skin-NotSunExposed(Suprapubic)	ENSG00000148655.14	C10orf11	4	Has only SNP Main Effects	0.13111	2.11252e-13	0.00370009	0.0856114	0.0164604	0.112091	0.000112113
Skin-NotSunExposed(Suprapubic)	ENSG00000151208.16	DLG5	16	Has only SNP Main Effects	0.335045	6.62053e-36	0.00152891	0.025307	0.00665937	0.242938	3.4151e-09
Skin-NotSunExposed(Suprapubic)	ENSG00000138326.18	RPS24	2	Has only SNP Main Effects	0.0871159	3.37412e-09	0.00223162	0.0227388	0.00213757	0.0356643	0.0327706
Skin-NotSunExposed(Suprapubic)	ENSG00000244733.5	RP11-506M13.3	7	Has only SNP Main Effects	0.263216	2.66412e-27	0.00590846	0.183179	0.102726	0.202339	9.99828e-08
Skin-NotSunExposed(Suprapubic)	ENSG00000188199.10	NUTM2B	13	Has only SNP Main Effects	0.391896	2.16248e-43	0.0065912	0.276273	0.0676502	0.434093	2.82301e-17
Skin-NotSunExposed(Suprapubic)	ENSG00000228570.7	NUTM2E	12	Has only SNP Main Effects	0.47255	2.69017e-55	0.0119577	1.01946	0.0289018	0.531526	1.73134e-22
Skin-NotSunExposed(Suprapubic)	ENSG00000133661.15	SFTPD	3	Has only SNP Main Effects	0.211015	1.51498e-21	0.00349667	0.0694262	0.00912008	0.196531	1.60076e-07
Skin-NotSunExposed(Suprapubic)	ENSG00000189129.13	PLAC9	32	Has only SNP Main Effects	0.227341	2.63652e-23	0.00325295	0.064146	0.0105771	0.18868	3.01025e-07
Skin-NotSunExposed(Suprapubic)	ENSG00000151224.12	MAT1A	13	Has only SNP Main Effects	0.351478	5.29686e-38	0.00613659	0.265241	0.0205715	0.26231	6.43357e-10
Skin-NotSunExposed(Suprapubic)	ENSG00000122378.13	FAM213A	16	Has only SNP Main Effects	0.147589	5.05007e-15	0.00225714	0.0411409	0.00502764	0.0514641	0.0100217
Skin-NotSunExposed(Suprapubic)	ENSG00000108219.14	TSPAN14	10	Has only SNP Main Effects	0.143699	1.22631e-14	0.00112657	0.00935169	0.00038647	0.089706	0.000593608
Skin-NotSunExposed(Suprapubic)	ENSG00000188373.4	C10orf99	1	Has only SNP Main Effects	0.0714027	9.81584e-08	0.00840147	0.326334	0.0240975	0.198252	1.39282e-07
Skin-NotSunExposed(Suprapubic)	ENSG00000107771.15	CCSER2	3	Has only SNP Main Effects	0.0860788	4.21989e-09	0.00123027	0.00709789	0.000915984	0.0346868	0.0353006
Skin-NotSunExposed(Suprapubic)	ENSG00000182771.18	GRID1	9	Has only SNP Main Effects	0.176755	5.78489e-18	0.00247354	0.0602486	0.00591787	0.117988	7.20135e-05
Skin-NotSunExposed(Suprapubic)	ENSG00000122375.11	OPN4	6	Has only SNP Main Effects	0.322981	2.12755e-34	0.00845519	0.435342	0.124467	0.353134	1.41975e-13
Skin-NotSunExposed(Suprapubic)	ENSG00000122367.19	LDB3	3	Has only SNP Main Effects	0.231607	9.02444e-24	0.00381262	0.098117	0.00912029	0.211051	4.9081e-08
Skin-NotSunExposed(Suprapubic)	ENSG00000107779.13	BMPR1A	8	Has only SNP Main Effects	0.118883	3.23879e-12	0.000989359	0.0114952	0.00191655	0.0513478	0.0101086
Skin-NotSunExposed(Suprapubic)	ENSG00000173267.13	SNCG	1	Has only SNP Main Effects	0.0550458	3.16558e-06	0.0042983	0.0774456	0.0169102	0.21763	2.85461e-08
Skin-NotSunExposed(Suprapubic)	ENSG00000188100.8	FAM25A	2	Has only SNP Main Effects	0.071	1.06963e-07	0.00488781	0.101591	0.00316605	0.0415449	0.0210167
Skin-NotSunExposed(Suprapubic)	ENSG00000122376.11	FAM35A	11	Has only SNP Main Effects	0.126119	6.46339e-13	0.00139651	0.0126241	0.00104605	0.115825	8.47235e-05
Skin-NotSunExposed(Suprapubic)	ENSG00000184923.12	NUTM2A	26	Has only SNP Main Effects	0.537199	3.15578e-66	0.00357668	0.192878	0.0743627	0.447399	6.21437e-18
Skin-NotSunExposed(Suprapubic)	ENSG00000224914.3	LINC00863	52	Has only SNP Main Effects	0.336212	4.7161e-36	0.00190971	0.102421	0.0288725	0.0625252	0.00441873
Skin-NotSunExposed(Suprapubic)	ENSG00000214562.14	NUTM2D	18	Has only SNP Main Effects	0.204153	8.11898e-21	0.00461129	0.166747	0.103499	0.0723103	0.00214622
Skin-NotSunExposed(Suprapubic)	ENSG00000198682.12	PAPSS2	3	Has only SNP Main Effects	0.0741384	5.47328e-08	0.00255461	0.0520803	0.00238531	0.0548041	0.00782213
Skin-NotSunExposed(Suprapubic)	ENSG00000152766.5	ANKRD22	8	Has only SNP Main Effects	0.300185	1.27334e-31	0.00204303	0.0420432	0.00637428	0.207892	6.3574e-08
Skin-NotSunExposed(Suprapubic)	ENSG00000026103.21	FAS	6	Has only SNP Main Effects	0.264171	2.07333e-27	0.00256705	0.0527248	0.00835938	0.270076	3.25772e-10
Skin-NotSunExposed(Suprapubic)	ENSG00000107798.17	LIPA	10	Has only SNP Main Effects	0.166062	7.10415e-17	0.00122481	0.0194445	0.0043566	0.0436214	0.017985
Skin-NotSunExposed(Suprapubic)	ENSG00000152778.8	IFIT5	9	Has only SNP Main Effects	0.273602	1.71231e-28	0.00199793	0.0322814	0.0042422	0.267449	4.10417e-10
Skin-NotSunExposed(Suprapubic)	ENSG00000240996.1	RP11-80H5.7	9	Has only SNP Main Effects	0.126418	6.04504e-13	0.00871073	0.751011	0.0197164	0.0703466	0.00248081
Skin-NotSunExposed(Suprapubic)	ENSG00000232229.5	LINC00865	23	Has only SNP Main Effects	0.159572	3.2092e-16	0.00643329	0.268123	0.0369177	0.176983	7.64027e-07
Skin-NotSunExposed(Suprapubic)	ENSG00000180628.14	PCGF5	30	Has only SNP Main Effects	0.418352	4.09167e-47	0.00111493	0.0248038	0.00156182	0.209333	5.6502e-08
Skin-NotSunExposed(Suprapubic)	ENSG00000107854.5	TNKS2	14	Includes BMI*SNP Interaction	0.193166	1.16027e-19	0.000834926	0.00784993	0.00135663	0.110929	0.000122307
Skin-NotSunExposed(Suprapubic)	ENSG00000198060.9	MARCH5	22	Has only SNP Main Effects	0.113051	1.17766e-11	0.00124689	0.00952277	0.00169375	0.121229	5.6418e-05
Skin-NotSunExposed(Suprapubic)	ENSG00000138119.16	MYOF	1	Has only SNP Main Effects	0.0941027	7.44089e-10	0.00197939	0.0194119	0.00165475	0.0900236	0.000579809
Skin-NotSunExposed(Suprapubic)	ENSG00000148690.11	FRA10AC1	2	Has only SNP Main Effects	0.111859	1.53177e-11	0.00173491	0.0141141	0.00176759	0.0851016	0.000834595
Skin-NotSunExposed(Suprapubic)	ENSG00000176273.14	SLC35G1	4	Has only SNP Main Effects	0.0923771	1.08175e-09	0.00307919	0.049172	0.00235818	0.0949274	0.000403072
Skin-NotSunExposed(Suprapubic)	ENSG00000138193.15	PLCE1	4	Has only SNP Main Effects	0.0829688	8.2438e-09	0.00194236	0.0353126	0.00419388	0.0846222	0.000864707
Skin-NotSunExposed(Suprapubic)	ENSG00000173145.11	NOC3L	14	Has only SNP Main Effects	0.194603	8.20901e-20	0.00135124	0.0167991	0.00435987	0.0992274	0.000292844
Skin-NotSunExposed(Suprapubic)	ENSG00000119969.14	HELLS	2	Has only SNP Main Effects	0.107826	3.72073e-11	0.00255998	0.0497128	0.00480914	0.153092	4.95454e-06
Skin-NotSunExposed(Suprapubic)	ENSG00000165841.9	CYP2C19	7	Has only SNP Main Effects	0.126156	6.40995e-13	0.00623027	0.247346	0.0530177	0.187963	3.18795e-07
Skin-NotSunExposed(Suprapubic)	ENSG00000138115.13	CYP2C8	8	Has only SNP Main Effects	0.1013	1.55344e-10	0.00537942	0.259553	0.0161792	0.0431926	0.0185723
Skin-NotSunExposed(Suprapubic)	ENSG00000119977.20	TCTN3	2	Has only SNP Main Effects	0.0812183	1.20095e-08	0.00119136	0.00852372	0.001518	0.126796	3.70467e-05
Skin-NotSunExposed(Suprapubic)	ENSG00000138185.18	ENTPD1	14	Has only SNP Main Effects	0.154443	1.04865e-15	0.00145925	0.026654	0.00583646	0.119366	6.49198e-05
Skin-NotSunExposed(Suprapubic)	ENSG00000177853.14	ZNF518A	1	Has only SNP Main Effects	0.0391489	9.0968e-05	0.00171127	0.0208143	0.00128079	0.0390549	0.0253507
Skin-NotSunExposed(Suprapubic)	ENSG00000095587.8	TLL2	3	Has only SNP Main Effects	0.123186	1.24398e-12	0.0105286	0.416682	0.125361	0.0303127	0.0493573
Skin-NotSunExposed(Suprapubic)	ENSG00000187122.16	SLIT1	7	Has only SNP Main Effects	0.188156	3.85674e-19	0.00647038	0.208004	0.0553286	0.0655127	0.00354406
Skin-NotSunExposed(Suprapubic)	ENSG00000213390.10	ARHGAP19	3	Has only SNP Main Effects	0.0872616	3.2697e-09	0.00164928	0.0144494	0.00110274	0.0723793	0.00213531
Skin-NotSunExposed(Suprapubic)	ENSG00000052749.13	RRP12	4	Has only SNP Main Effects	0.0965939	4.33118e-10	0.00276645	0.0315951	0.0106885	0.0773545	0.00147917
Skin-NotSunExposed(Suprapubic)	ENSG00000165887.11	ANKRD2	6	Has only SNP Main Effects	0.130712	2.30982e-13	0.00500909	0.185151	0.0287924	0.116696	7.93549e-05
Skin-NotSunExposed(Suprapubic)	ENSG00000171160.17	MORN4	2	Has only SNP Main Effects	0.175609	7.57913e-18	0.00238752	0.0348582	0.00145381	0.10365	0.000210678
Skin-NotSunExposed(Suprapubic)	ENSG00000155252.13	PI4K2A	6	Has only SNP Main Effects	0.0723931	7.94578e-08	0.00116361	0.0131256	0.00146246	0.0313707	0.0454955
Skin-NotSunExposed(Suprapubic)	ENSG00000155254.12	MARVELD1	4	Has only SNP Main Effects	0.171299	2.08811e-17	0.00208866	0.0259952	0.00137456	0.209089	5.76427e-08
Skin-NotSunExposed(Suprapubic)	ENSG00000095713.13	CRTAC1	5	Includes BMI as a Main Effect, not an interaction	0.0933712	8.72039e-10	0.00526421	0.148802	0.0345708	0.106951	0.000164681
Skin-NotSunExposed(Suprapubic)	ENSG00000119943.12	PYROXD2	19	Has only SNP Main Effects	0.436971	7.75899e-50	0.00194034	0.030449	0.00166245	0.317538	4.36444e-12
Skin-NotSunExposed(Suprapubic)	ENSG00000107521.18	HPS1	8	Has only SNP Main Effects	0.189235	2.97972e-19	0.000877902	0.00687489	0.000962227	0.12934	3.0553e-05
Skin-NotSunExposed(Suprapubic)	ENSG00000095485.16	CWF19L1	4	Has only SNP Main Effects	0.416353	7.92608e-47	0.00130434	0.00901013	0.0016406	0.37688	1.30423e-14
Skin-NotSunExposed(Suprapubic)	ENSG00000196072.11	BLOC1S2	40	Has only SNP Main Effects	0.350012	8.1876e-38	0.00122761	0.0120178	0.00088649	0.173681	9.91834e-07
Skin-NotSunExposed(Suprapubic)	ENSG00000273030.1	RP11-285F16.1	3	Has only SNP Main Effects	0.0685669	1.79646e-07	0.0109039	0.83331	0.0456214	0.0306444	0.048111
Skin-NotSunExposed(Suprapubic)	ENSG00000075826.16	SEC31B	12	Has only SNP Main Effects	0.244616	3.31172e-25	0.00163694	0.0246217	0.00142143	0.263984	5.55904e-10
Skin-NotSunExposed(Suprapubic)	ENSG00000186862.17	PDZD7	4	Has only SNP Main Effects	0.427201	2.13366e-48	0.00392671	0.133376	0.0175109	0.388715	3.83942e-15
Skin-NotSunExposed(Suprapubic)	ENSG00000107819.13	SFXN3	28	Includes BMI*SNP Interaction	0.237161	2.21573e-24	0.00135164	0.0250024	0.00519609	0.112503	0.000108708
Skin-NotSunExposed(Suprapubic)	ENSG00000166167.17	BTRC	7	Has only SNP Main Effects	0.0523828	5.5593e-06	0.00144234	0.0125075	0.00116856	0.0858886	0.00078741
Skin-NotSunExposed(Suprapubic)	ENSG00000120049.18	KCNIP2	3	Has only SNP Main Effects	0.0704705	1.19748e-07	0.00298515	0.0827155	0.0146303	0.0583197	0.00602962
Skin-NotSunExposed(Suprapubic)	ENSG00000138111.14	MFSD13A	2	Has only SNP Main Effects	0.0633044	5.50023e-07	0.00260085	0.0413993	0.00289695	0.0336443	0.0382223
Skin-NotSunExposed(Suprapubic)	ENSG00000107882.11	SUFU	1	Has only SNP Main Effects	0.043778	3.42235e-05	0.00157613	0.0190885	0.00117401	0.0851719	0.000830271
Skin-NotSunExposed(Suprapubic)	ENSG00000156398.12	SFXN2	10	Includes BMI as a Main Effect, not an interaction	0.164689	9.78298e-17	0.00204657	0.0461438	0.00446918	0.119722	6.32016e-05
Skin-NotSunExposed(Suprapubic)	ENSG00000166275.15	BORCS7	2	Has only SNP Main Effects	0.257928	1.06221e-26	0.00168422	0.0201292	0.00401126	0.234775	6.82091e-09
Skin-NotSunExposed(Suprapubic)	ENSG00000214435.7	AS3MT	13	Has only SNP Main Effects	0.461149	1.65319e-53	0.0023318	0.0392488	0.000619735	0.560011	3.24339e-24
Skin-NotSunExposed(Suprapubic)	ENSG00000076685.18	NT5C2	9	Includes BMI as a Main Effect, not an interaction	0.100129	2.00571e-10	0.00105951	0.0104788	0.000475223	0.0553651	0.00750365
Skin-NotSunExposed(Suprapubic)	ENSG00000138172.10	CALHM2	7	Has only SNP Main Effects	0.128833	3.52082e-13	0.00160066	0.0217875	0.00195747	0.0469507	0.0140229
Skin-NotSunExposed(Suprapubic)	ENSG00000197748.12	CFAP43	4	Has only SNP Main Effects	0.0989424	2.59768e-10	0.00480069	0.120075	0.0192964	0.0844105	0.000878349
Skin-NotSunExposed(Suprapubic)	ENSG00000065621.14	GSTO2	3	Has only SNP Main Effects	0.384992	1.90563e-42	0.00175074	0.0145484	0.00246936	0.373865	1.77471e-14
Skin-NotSunExposed(Suprapubic)	ENSG00000108018.15	SORCS1	2	Includes BMI as a Main Effect, not an interaction	0.0940685	7.49622e-10	0.0044212	0.112729	0.0312392	0.0875404	0.000696829
Skin-NotSunExposed(Suprapubic)	ENSG00000108039.17	XPNPEP1	6	Has only SNP Main Effects	0.105101	6.76406e-11	0.00114616	0.0104912	0.00156628	0.0324451	0.0418944
Skin-NotSunExposed(Suprapubic)	ENSG00000119950.20	MXI1	1	Has only SNP Main Effects	0.0326252	0.000361674	0.00139198	0.0138337	0.00151314	0.0796999	0.00124399
Skin-NotSunExposed(Suprapubic)	ENSG00000023041.11	ZDHHC6	2	Has only SNP Main Effects	0.0579628	1.70727e-06	0.00087789	0.00688067	0.00194985	0.107204	0.000161606
Skin-NotSunExposed(Suprapubic)	ENSG00000165806.19	CASP7	13	Has only SNP Main Effects	0.354795	1.97003e-38	0.0016015	0.0209219	0.00262937	0.36645	3.76165e-14
Skin-NotSunExposed(Suprapubic)	ENSG00000169129.14	AFAP1L2	3	Has only SNP Main Effects	0.0958859	5.0518e-10	0.00236404	0.0333425	0.00314695	0.0706919	0.00241841
Skin-NotSunExposed(Suprapubic)	ENSG00000165832.5	TRUB1	2	Has only SNP Main Effects	0.0552516	3.03073e-06	0.00195955	0.01911	0.00127888	0.0545102	0.00799439
Skin-NotSunExposed(Suprapubic)	ENSG00000107518.16	ATRNL1	9	Has only SNP Main Effects	0.154776	9.71204e-16	0.0055338	0.315982	0.0148527	0.0554271	0.00746926
Skin-NotSunExposed(Suprapubic)	ENSG00000203837.4	PNLIPRP3	2	Includes BMI as a Main Effect, not an interaction	0.0832141	7.82017e-09	0.0048759	0.168752	0.0528859	0.0851826	0.000829614
Skin-NotSunExposed(Suprapubic)	ENSG00000165868.13	HSPA12A	5	Has only SNP Main Effects	0.0944637	6.88018e-10	0.00303196	0.0389181	0.00196253	0.108165	0.000150405
Skin-NotSunExposed(Suprapubic)	ENSG00000165650.11	PDZD8	67	Has only SNP Main Effects	0.13819	4.28022e-14	0.00142676	0.0141906	0.00238074	0.198341	1.38279e-07
Skin-NotSunExposed(Suprapubic)	ENSG00000183605.16	SFXN4	3	Has only SNP Main Effects	0.613347	3.02388e-81	0.00185289	0.0229684	0.00127394	0.763934	2.56733e-41
Skin-NotSunExposed(Suprapubic)	ENSG00000198825.12	INPP5F	5	Has only SNP Main Effects	0.101058	1.63772e-10	0.00135717	0.0111463	0.00125248	0.0955642	0.000384462
Skin-NotSunExposed(Suprapubic)	ENSG00000120008.15	WDR11	4	Has only SNP Main Effects	0.171413	2.03304e-17	0.00116553	0.00612911	0.00117661	0.207501	6.56409e-08
Skin-NotSunExposed(Suprapubic)	ENSG00000138162.18	TACC2	1	Has only SNP Main Effects	0.0978945	3.26367e-10	0.00178105	0.0150672	0.00126288	0.153335	4.86237e-06
Skin-NotSunExposed(Suprapubic)	ENSG00000254636.1	ARMS2	5	Has only SNP Main Effects	0.148185	4.40721e-15	0.00911759	0.616717	0.162117	0.143376	1.04736e-05
Skin-NotSunExposed(Suprapubic)	ENSG00000187908.16	DMBT1	13	Has only SNP Main Effects	0.149495	3.26534e-15	0.00843915	0.690725	0.0341776	0.0667573	0.00323302
Skin-NotSunExposed(Suprapubic)	ENSG00000179988.13	PSTK	1	Has only SNP Main Effects	0.0603992	1.01878e-06	0.00220462	0.0267112	0.00449027	0.0664798	0.00329992
Skin-NotSunExposed(Suprapubic)	ENSG00000095574.11	IKZF5	19	Has only SNP Main Effects	0.132125	1.68123e-13	0.00180291	0.0176533	0.00182944	0.0668304	0.00321564
Skin-NotSunExposed(Suprapubic)	ENSG00000196177.12	ACADSB	39	Has only SNP Main Effects	0.571965	9.41827e-73	0.00142167	0.0342983	0.00266062	0.557946	4.36398e-24
Skin-NotSunExposed(Suprapubic)	ENSG00000121898.12	CPXM2	7	Has only SNP Main Effects	0.231136	1.01629e-23	0.00330339	0.0590035	0.00904812	0.133477	2.23131e-05
Skin-NotSunExposed(Suprapubic)	ENSG00000203791.14	METTL10	9	Has only SNP Main Effects	0.284357	9.58296e-30	0.00111778	0.0102625	0.00204488	0.199203	1.28958e-07
Skin-NotSunExposed(Suprapubic)	ENSG00000224023.10	FLJ37035	3	Has only SNP Main Effects	0.0718213	8.97718e-08	0.0037661	0.0974357	0.0226955	0.0419102	0.0204479
Skin-NotSunExposed(Suprapubic)	ENSG00000188690.12	UROS	6	Has only SNP Main Effects	0.138343	4.13509e-14	0.00108442	0.00970606	0.00105092	0.116859	7.83923e-05
Skin-NotSunExposed(Suprapubic)	ENSG00000203780.10	FANK1	27	Has only SNP Main Effects	0.291156	1.51527e-30	0.00182667	0.0466883	0.00904377	0.0677393	0.00300704
Skin-NotSunExposed(Suprapubic)	ENSG00000188916.8	FAM196A	6	Has only SNP Main Effects	0.172409	1.60916e-17	0.00487841	0.118921	0.0171611	0.156417	3.82921e-06
Skin-NotSunExposed(Suprapubic)	ENSG00000170430.9	MGMT	10	Has only SNP Main Effects	0.536293	4.59796e-66	0.00187935	0.0190771	0.002022	0.496412	1.69965e-20
Skin-NotSunExposed(Suprapubic)	ENSG00000176769.9	TCERG1L	7	Has only SNP Main Effects	0.529681	7.01214e-65	0.0100075	0.478805	0.0517848	0.468362	5.31696e-19
Skin-NotSunExposed(Suprapubic)	ENSG00000189275.3	LINC01164	7	Has only SNP Main Effects	0.106544	4.92909e-11	0.0102737	0.953127	0.0437108	0.0387005	0.0260379
Skin-NotSunExposed(Suprapubic)	ENSG00000175470.18	PPP2R2D	7	Has only SNP Main Effects	0.200365	2.03907e-20	0.00121388	0.00811443	0.00176438	0.119298	6.52504e-05
Skin-NotSunExposed(Suprapubic)	ENSG00000176171.11	BNIP3	1	Has only SNP Main Effects	0.10818	3.44185e-11	0.00344375	0.0505914	0.00238867	0.06711	0.00314996
Skin-NotSunExposed(Suprapubic)	ENSG00000188385.11	JAKMIP3	13	Has only SNP Main Effects	0.245108	2.91974e-25	0.00299418	0.0854934	0.00796606	0.108538	0.000146263
Skin-NotSunExposed(Suprapubic)	ENSG00000151640.12	DPYSL4	15	Has only SNP Main Effects	0.593936	3.73227e-77	0.00516583	0.191806	0.0149576	0.463469	9.51673e-19
Skin-NotSunExposed(Suprapubic)	ENSG00000148814.17	LRRC27	9	Has only SNP Main Effects	0.26174	3.92315e-27	0.00184431	0.0191125	0.0031136	0.151739	5.50091e-06
Skin-NotSunExposed(Suprapubic)	ENSG00000171813.13	PWWP2B	3	Has only SNP Main Effects	0.0803036	1.46155e-08	0.00200116	0.0204468	0.000685597	0.0486244	0.0123783
Skin-NotSunExposed(Suprapubic)	ENSG00000232903.2	LINC01166	17	Includes BMI as a Main Effect, not an interaction	0.301533	8.77438e-32	0.00854175	0.959248	0.12662	0.0845405	0.000869951
Skin-NotSunExposed(Suprapubic)	ENSG00000171798.17	KNDC1	5	Has only SNP Main Effects	0.261169	4.55583e-27	0.00612003	0.21029	0.0113978	0.283402	9.9734e-11
Skin-NotSunExposed(Suprapubic)	ENSG00000148824.18	MTG1	2	Has only SNP Main Effects	0.301558	8.7148e-32	0.00153706	0.0128432	0.00095855	0.276578	1.83321e-10
Skin-NotSunExposed(Suprapubic)	ENSG00000203772.7	SPRN	3	Has only SNP Main Effects	0.0724875	7.78728e-08	0.00219963	0.0321111	0.00688517	0.0575002	0.00640649
Skin-NotSunExposed(Suprapubic)	ENSG00000130649.9	CYP2E1	3	Has only SNP Main Effects	0.14265	1.55662e-14	0.00387116	0.101069	0.0183168	0.10105	0.000255703
Skin-NotSunExposed(Suprapubic)	ENSG00000177951.17	BET1L	11	Has only SNP Main Effects	0.171748	1.87915e-17	0.000833449	0.00751284	0.00107662	0.0443521	0.0170276
Skin-NotSunExposed(Suprapubic)	ENSG00000177963.14	RIC8A	10	Includes BMI as a Main Effect, not an interaction	0.161426	2.08826e-16	0.000815254	0.00504938	0.000988075	0.185609	3.84821e-07
Skin-NotSunExposed(Suprapubic)	ENSG00000142082.14	SIRT3	4	Has only SNP Main Effects	0.123304	1.21163e-12	0.0010285	0.00867493	0.00169955	0.0731357	0.00201942
Skin-NotSunExposed(Suprapubic)	ENSG00000185627.17	PSMD13	1	Has only SNP Main Effects	0.122626	1.40903e-12	0.000791384	0.00404336	0.000640203	0.0466217	0.0143713
Skin-NotSunExposed(Suprapubic)	ENSG00000142102.15	PGGHG	6	Has only SNP Main Effects	0.432297	3.81363e-49	0.00247885	0.0402957	0.00621117	0.346945	2.60878e-13
Skin-NotSunExposed(Suprapubic)	ENSG00000185201.16	IFITM2	4	Has only SNP Main Effects	0.280398	2.78307e-29	0.00216346	0.0316692	0.00214397	0.209083	5.76703e-08
Skin-NotSunExposed(Suprapubic)	ENSG00000185885.15	IFITM1	4	Has only SNP Main Effects	0.072064	8.52414e-08	0.00277534	0.0421924	0.00352347	0.0364969	0.0307631
Skin-NotSunExposed(Suprapubic)	ENSG00000142089.15	IFITM3	8	Has only SNP Main Effects	0.0841803	6.35209e-09	0.00180395	0.0284429	0.00110179	0.0468628	0.0141151
Skin-NotSunExposed(Suprapubic)	ENSG00000255328.1	RP11-326C3.12	6	Has only SNP Main Effects	0.166294	6.73051e-17	0.0093796	0.469255	0.129086	0.115776	8.50357e-05
Skin-NotSunExposed(Suprapubic)	ENSG00000270972.1	RP11-326C3.15	8	Has only SNP Main Effects	0.077011	2.96055e-08	0.00963996	0.764683	0.0148855	0.101279	0.000251379
Skin-NotSunExposed(Suprapubic)	ENSG00000185101.12	ANO9	2	Has only SNP Main Effects	0.085059	5.25712e-09	0.00208347	0.0256681	0.00740605	0.105939	0.000177612
Skin-NotSunExposed(Suprapubic)	ENSG00000023191.16	RNH1	13	Includes BMI as a Main Effect, not an interaction	0.192098	1.49969e-19	0.000922761	0.00794535	0.00071879	0.0594818	0.00553306
Skin-NotSunExposed(Suprapubic)	ENSG00000161328.10	LRRC56	5	Has only SNP Main Effects	0.167197	5.45267e-17	0.00312827	0.0436949	0.0118881	0.167241	1.64594e-06
Skin-NotSunExposed(Suprapubic)	ENSG00000185522.8	LMNTD2	2	Has only SNP Main Effects	0.0695447	1.4587e-07	0.00290009	0.0408708	0.00576323	0.106984	0.000164282
Skin-NotSunExposed(Suprapubic)	ENSG00000069696.6	DRD4	11	Has only SNP Main Effects	0.147114	5.62924e-15	0.00351253	0.104365	0.00882813	0.0405232	0.0226951
Skin-NotSunExposed(Suprapubic)	ENSG00000177042.14	TMEM80	17	Has only SNP Main Effects	0.472795	2.46012e-55	0.00176584	0.0231201	0.00505785	0.427217	6.08875e-17
Skin-NotSunExposed(Suprapubic)	ENSG00000255284.1	AP006621.5	5	Has only SNP Main Effects	0.347789	1.58199e-37	0.00270882	0.0313693	0.00573554	0.301806	1.87938e-11
Skin-NotSunExposed(Suprapubic)	ENSG00000255142.1	AP006621.6	4	Has only SNP Main Effects	0.250274	7.73096e-26	0.00666696	0.22382	0.031371	0.25722	1.00149e-09
Skin-NotSunExposed(Suprapubic)	ENSG00000177595.17	PIDD1	6	Has only SNP Main Effects	0.18574	6.86685e-19	0.00184847	0.0133837	0.000605588	0.0946081	0.000412738
Skin-NotSunExposed(Suprapubic)	ENSG00000177685.16	CRACR2B	1	Includes BMI as a Main Effect, not an interaction	0.0735911	6.15233e-08	0.00471258	0.120019	0.010129	0.0599142	0.00535898
Skin-NotSunExposed(Suprapubic)	ENSG00000177697.17	CD151	23	Has only SNP Main Effects	0.286867	4.86057e-30	0.0009811	0.0133982	0.00143695	0.135541	1.90677e-05
Skin-NotSunExposed(Suprapubic)	ENSG00000177700.5	POLR2L	2	Has only SNP Main Effects	0.0712607	1.01177e-07	0.0017787	0.0175818	0.00194306	0.0536878	0.00849695
Skin-NotSunExposed(Suprapubic)	ENSG00000183020.13	AP2A2	3	Has only SNP Main Effects	0.0670415	2.48559e-07	0.00146037	0.00905223	0.00207822	0.0331058	0.0398281
Skin-NotSunExposed(Suprapubic)	ENSG00000184956.15	MUC6	2	Has only SNP Main Effects	0.0768692	3.05182e-08	0.0101581	0.53595	0.0117805	0.0779974	0.00141061
Skin-NotSunExposed(Suprapubic)	ENSG00000117983.17	MUC5B	3	Has only SNP Main Effects	0.0562749	2.44063e-06	0.00784822	0.349663	0.0652036	0.034387	0.0361165
Skin-NotSunExposed(Suprapubic)	ENSG00000078902.15	TOLLIP	4	Has only SNP Main Effects	0.121929	1.64562e-12	0.00123526	0.00794169	0.000873538	0.0351712	0.0340227
Skin-NotSunExposed(Suprapubic)	ENSG00000185940.10	KRTAP5-5	4	Has only SNP Main Effects	0.132168	1.66538e-13	0.0127927	0.778791	0.10617	0.0829174	0.000980835
Skin-NotSunExposed(Suprapubic)	ENSG00000149043.16	SYT8	1	Has only SNP Main Effects	0.0594484	1.24627e-06	0.0069336	0.223684	0.00919292	0.0346903	0.0352912
Skin-NotSunExposed(Suprapubic)	ENSG00000130595.17	TNNT3	40	Includes BMI*SNP Interaction	0.457264	6.59288e-53	0.00266279	0.121654	0.0153869	0.220008	2.34442e-08
Skin-NotSunExposed(Suprapubic)	ENSG00000214026.10	MRPL23	15	Has only SNP Main Effects	0.505048	1.29657e-60	0.00367772	0.12933	0.020006	0.386874	4.65068e-15
Skin-NotSunExposed(Suprapubic)	ENSG00000232987.1	LINC01219	3	Has only SNP Main Effects	0.325112	1.15795e-34	0.0125572	0.801921	0.141401	0.264747	5.20041e-10
Skin-NotSunExposed(Suprapubic)	ENSG00000180176.14	TH	13	Includes BMI as a Main Effect, not an interaction	0.287894	3.67924e-30	0.00785275	0.530648	0.0741979	0.229029	1.10558e-08
Skin-NotSunExposed(Suprapubic)	ENSG00000110665.11	C11orf21	22	Has only SNP Main Effects	0.253902	3.02518e-26	0.00327626	0.102824	0.00670212	0.0749934	0.00176075
Skin-NotSunExposed(Suprapubic)	ENSG00000254827.5	SLC22A18AS	1	Has only SNP Main Effects	0.130541	2.40029e-13	0.00604695	0.153479	0.036199	0.0527726	0.00909391
Skin-NotSunExposed(Suprapubic)	ENSG00000110628.13	SLC22A18	57	Includes BMI*SNP Interaction	0.460625	1.99318e-53	0.00117673	0.0359399	0.00430766	0.0348473	0.0348718
Skin-NotSunExposed(Suprapubic)	ENSG00000205531.12	NAP1L4	1	Has only SNP Main Effects	0.0517833	6.31037e-06	0.00127832	0.00730791	0.00199244	0.0376057	0.0282844
Skin-NotSunExposed(Suprapubic)	ENSG00000021762.19	OSBPL5	19	Has only SNP Main Effects	0.252984	3.83737e-26	0.0015014	0.0154245	0.00288095	0.0980087	0.00032062
Skin-NotSunExposed(Suprapubic)	ENSG00000005801.16	ZNF195	10	Has only SNP Main Effects	0.154142	1.12365e-15	0.00228865	0.0225456	0.0019449	0.168386	1.50456e-06
Skin-NotSunExposed(Suprapubic)	ENSG00000167311.13	ART5	6	Has only SNP Main Effects	0.338457	2.45324e-36	0.00934318	0.443287	0.0979524	0.36345	5.08577e-14
Skin-NotSunExposed(Suprapubic)	ENSG00000175518.6	UBQLNL	8	Has only SNP Main Effects	0.200824	1.82419e-20	0.00407399	0.124855	0.0180989	0.146281	8.37898e-06
Skin-NotSunExposed(Suprapubic)	ENSG00000121236.20	TRIM6	4	Has only SNP Main Effects	0.112163	1.43238e-11	0.00352552	0.0849335	0.00271607	0.0645189	0.00381385
Skin-NotSunExposed(Suprapubic)	ENSG00000051009.10	FAM160A2	2	Has only SNP Main Effects	0.060444	1.00915e-06	0.00171005	0.0133111	0.00126088	0.199621	1.24659e-07
Skin-NotSunExposed(Suprapubic)	ENSG00000110148.9	CCKBR	1	Has only SNP Main Effects	0.189674	2.68187e-19	0.00762398	0.321994	0.110953	0.0802609	0.00119351
Skin-NotSunExposed(Suprapubic)	ENSG00000170955.9	PRKCDBP	6	Has only SNP Main Effects	0.153327	1.35533e-15	0.00226088	0.0398869	0.00696277	0.136778	1.73502e-05
Skin-NotSunExposed(Suprapubic)	ENSG00000110169.10	HPX	4	Has only SNP Main Effects	0.0915664	1.28941e-09	0.00409155	0.0684411	0.00339147	0.0530623	0.00890051
Skin-NotSunExposed(Suprapubic)	ENSG00000132275.10	RRP8	2	Has only SNP Main Effects	0.0858228	4.45931e-09	0.00139927	0.0117536	0.00046744	0.158245	3.32236e-06
Skin-NotSunExposed(Suprapubic)	ENSG00000166333.13	ILK	3	Has only SNP Main Effects	0.0502976	8.63767e-06	0.00126496	0.00883339	0.00193324	0.0349881	0.0345001
Skin-NotSunExposed(Suprapubic)	ENSG00000158042.8	MRPL17	1	Has only SNP Main Effects	0.0368283	0.00014856	0.00141353	0.0125955	0.00152603	0.0444822	0.0168626
Skin-NotSunExposed(Suprapubic)	ENSG00000149054.15	ZNF215	21	Has only SNP Main Effects	0.504433	1.64653e-60	0.00364395	0.154686	0.0513372	0.491731	3.05828e-20
Skin-NotSunExposed(Suprapubic)	ENSG00000166394.14	CYB5R2	5	Has only SNP Main Effects	0.289702	2.25135e-30	0.00237249	0.0315068	0.00884497	0.159393	3.03839e-06
Skin-NotSunExposed(Suprapubic)	ENSG00000183378.11	OVCH2	8	Has only SNP Main Effects	0.2311	1.02542e-23	0.00402914	0.137774	0.0133745	0.0985858	0.000307156
Skin-NotSunExposed(Suprapubic)	ENSG00000183303.2	OR5P2	17	Has only SNP Main Effects	0.256508	1.53741e-26	0.00625342	0.520411	0.0728504	0.154508	4.44012e-06
Skin-NotSunExposed(Suprapubic)	ENSG00000175390.13	EIF3F	2	Has only SNP Main Effects	0.0658142	3.22697e-07	0.00108238	0.00756421	0.00141472	0.114183	9.584e-05
Skin-NotSunExposed(Suprapubic)	ENSG00000166405.14	RIC3	10	Has only SNP Main Effects	0.115421	6.97516e-12	0.00197111	0.0290334	0.0090571	0.0716057	0.00226073
Skin-NotSunExposed(Suprapubic)	ENSG00000166407.13	LMO1	1	Has only SNP Main Effects	0.139972	2.85899e-14	0.00505725	0.118107	0.0144829	0.0523414	0.00938965
Skin-NotSunExposed(Suprapubic)	ENSG00000166436.15	TRIM66	29	Has only SNP Main Effects	0.526476	2.59146e-64	0.00147033	0.0229846	0.00284521	0.436938	2.04866e-17
Skin-NotSunExposed(Suprapubic)	ENSG00000166441.12	RPL27A	1	Has only SNP Main Effects	0.0527024	5.19619e-06	0.00167607	0.012467	0.00238151	0.0491797	0.011877
Skin-NotSunExposed(Suprapubic)	ENSG00000175356.12	SCUBE2	16	Has only SNP Main Effects	0.224878	4.88436e-23	0.00271955	0.0946176	0.0071839	0.0730708	0.00202911
Skin-NotSunExposed(Suprapubic)	ENSG00000166478.9	ZNF143	6	Has only SNP Main Effects	0.147869	4.73677e-15	0.00127517	0.0158821	0.00180589	0.0905473	0.000557746
Skin-NotSunExposed(Suprapubic)	ENSG00000166483.10	WEE1	1	Has only SNP Main Effects	0.155097	9.01988e-16	0.00531695	0.116376	0.0066554	0.103666	0.000210429
Skin-NotSunExposed(Suprapubic)	ENSG00000133805.15	AMPD3	23	Has only SNP Main Effects	0.21865	2.30142e-22	0.00158649	0.0289201	0.00603199	0.0736383	0.00194591
Skin-NotSunExposed(Suprapubic)	ENSG00000110328.5	GALNT18	11	Has only SNP Main Effects	0.155502	8.21533e-16	0.00221076	0.0349606	0.00454014	0.198014	1.4199e-07
Skin-NotSunExposed(Suprapubic)	ENSG00000050165.17	DKK3	3	Has only SNP Main Effects	0.114996	7.66236e-12	0.00264404	0.0478263	0.00318994	0.0459418	0.0151195
Skin-NotSunExposed(Suprapubic)	ENSG00000254991.1	RP13-631K18.3	7	Has only SNP Main Effects	0.193679	1.02549e-19	0.0102011	0.725824	0.0517654	0.221698	2.03776e-08
Skin-NotSunExposed(Suprapubic)	ENSG00000251381.7	LINC00958	3	Has only SNP Main Effects	0.393479	1.30851e-43	0.00444718	0.116404	0.0128738	0.384671	5.84578e-15
Skin-NotSunExposed(Suprapubic)	ENSG00000254670.1	CTC-497E21.3	2	Has only SNP Main Effects	0.0641969	4.55053e-07	0.00519527	0.179934	0.032768	0.0414843	0.0211127
Skin-NotSunExposed(Suprapubic)	ENSG00000110700.6	RPS13	10	Has only SNP Main Effects	0.140139	2.75309e-14	0.00111552	0.0147406	0.00139446	0.0423484	0.0197862
Skin-NotSunExposed(Suprapubic)	ENSG00000188211.8	NCR3LG1	14	Has only SNP Main Effects	0.234702	4.13192e-24	0.00367651	0.137253	0.017606	0.170447	1.27961e-06
Skin-NotSunExposed(Suprapubic)	ENSG00000187486.5	KCNJ11	22	Has only SNP Main Effects	0.355145	1.77388e-38	0.00353012	0.109346	0.0212718	0.231126	9.2725e-09
Skin-NotSunExposed(Suprapubic)	ENSG00000006071.12	ABCC8	4	Has only SNP Main Effects	0.281985	1.81626e-29	0.00607859	0.297369	0.0473085	0.44454	8.62846e-18
Skin-NotSunExposed(Suprapubic)	ENSG00000129158.10	SERGEF	5	Has only SNP Main Effects	0.14315	1.38955e-14	0.0012451	0.0109998	0.000758178	0.0935157	0.000447583
Skin-NotSunExposed(Suprapubic)	ENSG00000129167.9	TPH1	2	Has only SNP Main Effects	0.0916583	1.26401e-09	0.00310268	0.0641706	0.017403	0.0977809	0.000326095
Skin-NotSunExposed(Suprapubic)	ENSG00000166788.9	SAAL1	2	Has only SNP Main Effects	0.1312	2.06985e-13	0.0015603	0.0124716	0.00137586	0.102013	0.000238018
Skin-NotSunExposed(Suprapubic)	ENSG00000110756.17	HPS5	8	Includes BMI*SNP Interaction	0.12592	6.75768e-13	0.00133961	0.01718	0.000423927	0.0515267	0.00997515
Skin-NotSunExposed(Suprapubic)	ENSG00000110768.11	GTF2H1	4	Has only SNP Main Effects	0.231721	8.77066e-24	0.00125386	0.00849407	0.00180422	0.332808	1.02573e-12
Skin-NotSunExposed(Suprapubic)	ENSG00000166796.11	LDHC	18	Has only SNP Main Effects	0.509784	2.03751e-61	0.00941663	0.856891	0.0980129	0.447908	5.86028e-18
Skin-NotSunExposed(Suprapubic)	ENSG00000110786.17	PTPN5	7	Has only SNP Main Effects	0.245321	2.76423e-25	0.00497981	0.222976	0.0325537	0.17827	6.89962e-07
Skin-NotSunExposed(Suprapubic)	ENSG00000177054.13	ZDHHC13	6	Has only SNP Main Effects	0.0971379	3.84779e-10	0.00189707	0.01453	0.000354674	0.0572499	0.00652623
Skin-NotSunExposed(Suprapubic)	ENSG00000129170.8	CSRP3	8	Includes BMI*SNP Interaction	0.119689	2.70809e-12	0.00710326	0.537071	0.101745	0.0333476	0.0390985
Skin-NotSunExposed(Suprapubic)	ENSG00000165973.18	NELL1	21	Has only SNP Main Effects	0.365874	6.97623e-40	0.0123389	1.5868	0.0946349	0.354776	1.207e-13
Skin-NotSunExposed(Suprapubic)	ENSG00000171714.10	ANO5	8	Includes BMI as a Main Effect, not an interaction	0.177382	4.98962e-18	0.00635396	0.291056	0.0539186	0.132595	2.38601e-05
Skin-NotSunExposed(Suprapubic)	ENSG00000183161.4	FANCF	6	Has only SNP Main Effects	0.141148	2.18965e-14	0.00206337	0.0199576	0.00298816	0.108511	0.000146562
Skin-NotSunExposed(Suprapubic)	ENSG00000148935.10	GAS2	1	Has only SNP Main Effects	0.0424842	4.49743e-05	0.0052362	0.151055	0.0345456	0.0562955	0.00700401
Skin-NotSunExposed(Suprapubic)	ENSG00000198168.8	SVIP	1	Has only SNP Main Effects	0.0956219	5.35007e-10	0.00238727	0.0230017	0.00411388	0.115725	8.53644e-05
Skin-NotSunExposed(Suprapubic)	ENSG00000129151.8	BBOX1	4	Has only SNP Main Effects	0.115096	7.49556e-12	0.00225709	0.0337351	0.00563482	0.0489899	0.0120459
Skin-NotSunExposed(Suprapubic)	ENSG00000169519.20	METTL15	8	Has only SNP Main Effects	0.104191	8.25528e-11	0.00131701	0.0146548	0.00115687	0.0535374	0.0085923
Skin-NotSunExposed(Suprapubic)	ENSG00000152219.4	ARL14EP	14	Has only SNP Main Effects	0.0578007	1.76689e-06	0.00171364	0.0145763	0.00138245	0.102576	0.000228238
Skin-NotSunExposed(Suprapubic)	ENSG00000170946.14	DNAJC24	3	Has only SNP Main Effects	0.0863963	3.94069e-09	0.00158752	0.0193657	0.00136483	0.0339801	0.0372547
Skin-NotSunExposed(Suprapubic)	ENSG00000049449.8	RCN1	15	Has only SNP Main Effects	0.170448	2.54878e-17	0.00127938	0.0145129	0.00153133	0.0923491	0.000488026
Skin-NotSunExposed(Suprapubic)	ENSG00000176148.15	TCP11L1	13	Has only SNP Main Effects	0.20492	6.73499e-21	0.00163224	0.0210351	0.00299404	0.247778	2.25883e-09
Skin-NotSunExposed(Suprapubic)	ENSG00000280798.1	LINC00294	15	Has only SNP Main Effects	0.0986434	2.77256e-10	0.00234187	0.0223238	0.00288018	0.0534109	0.0086733
Skin-NotSunExposed(Suprapubic)	ENSG00000110427.14	KIAA1549L	25	Has only SNP Main Effects	0.190841	2.0279e-19	0.00227591	0.0575715	0.011392	0.0441205	0.0173253
Skin-NotSunExposed(Suprapubic)	ENSG00000205177.6	C11orf91	4	Has only SNP Main Effects	0.041338	5.72897e-05	0.00929341	0.48741	0.085989	0.0419828	0.0203368
Skin-NotSunExposed(Suprapubic)	ENSG00000085063.14	CD59	14	Includes BMI*SNP Interaction	0.193676	1.0263e-19	0.0012133	0.0168443	0.00463638	0.0364726	0.0308198
Skin-NotSunExposed(Suprapubic)	ENSG00000121691.4	CAT	12	Has only SNP Main Effects	0.160246	2.7452e-16	0.00169125	0.0223691	0.00368598	0.124936	4.26434e-05
Skin-NotSunExposed(Suprapubic)	ENSG00000149089.12	APIP	31	Has only SNP Main Effects	0.63128	3.27029e-85	0.00147996	0.0241089	0.00209151	0.599895	7.88052e-27
Skin-NotSunExposed(Suprapubic)	ENSG00000110435.11	PDHX	22	Has only SNP Main Effects	0.246082	2.2738e-25	0.00150116	0.0104823	0.00138609	0.151077	5.78982e-06
Skin-NotSunExposed(Suprapubic)	ENSG00000135362.13	PRR5L	3	Has only SNP Main Effects	0.0641306	4.61514e-07	0.00342306	0.0747615	0.0171692	0.0475572	0.0134027
Skin-NotSunExposed(Suprapubic)	ENSG00000149084.12	HSD17B12	6	Has only SNP Main Effects	0.467404	1.745e-54	0.00208811	0.02072	0.00368242	0.479246	1.42838e-19
Skin-NotSunExposed(Suprapubic)	ENSG00000110455.13	ACCS	23	Has only SNP Main Effects	0.638374	7.80107e-87	0.00207957	0.0381722	0.0041979	0.713324	5.47682e-36
Skin-NotSunExposed(Suprapubic)	ENSG00000151348.13	EXT2	5	Has only SNP Main Effects	0.182649	1.433e-18	0.0009996	0.00840465	0.000495896	0.129118	3.1072e-05
Skin-NotSunExposed(Suprapubic)	ENSG00000085117.11	CD82	39	Includes BMI*SNP Interaction	0.31496	2.06706e-33	0.00116308	0.0234627	0.00446539	0.116857	7.8401e-05
Skin-NotSunExposed(Suprapubic)	ENSG00000019505.7	SYT13	14	Has only SNP Main Effects	0.203322	9.94047e-21	0.010511	1.10527	0.231187	0.24094	4.0479e-09
Skin-NotSunExposed(Suprapubic)	ENSG00000254427.1	RP11-430H10.1	2	Has only SNP Main Effects	0.0831787	7.87995e-09	0.0152436	0.947972	0.035363	0.0317497	0.04419
Skin-NotSunExposed(Suprapubic)	ENSG00000175264.7	CHST1	5	Has only SNP Main Effects	0.0819815	1.01931e-08	0.00508319	0.178099	0.0157336	0.0402644	0.0231417
Skin-NotSunExposed(Suprapubic)	ENSG00000121653.11	MAPK8IP1	2	Has only SNP Main Effects	0.261106	4.63174e-27	0.00283426	0.0383464	0.00286722	0.324744	2.21232e-12
Skin-NotSunExposed(Suprapubic)	ENSG00000180720.7	CHRM4	2	Has only SNP Main Effects	0.0407729	6.45521e-05	0.00629983	0.254847	0.0231598	0.0458592	0.0152131
Skin-NotSunExposed(Suprapubic)	ENSG00000175224.16	ATG13	16	Has only SNP Main Effects	0.113975	9.60182e-12	0.000634316	0.00730788	0.000326467	0.0844866	0.00087342
Skin-NotSunExposed(Suprapubic)	ENSG00000149179.13	C11orf49	10	Has only SNP Main Effects	0.10347	9.66621e-11	0.00107693	0.0184135	0.00255705	0.0745051	0.00182534
Skin-NotSunExposed(Suprapubic)	ENSG00000165912.15	PACSIN3	16	Has only SNP Main Effects	0.156072	7.20347e-16	0.0010617	0.0188395	0.0022707	0.164833	1.98763e-06
Skin-NotSunExposed(Suprapubic)	ENSG00000134574.11	DDB2	15	Has only SNP Main Effects	0.143894	1.17292e-14	0.00109686	0.0164151	0.00110336	0.127754	3.44543e-05
Skin-NotSunExposed(Suprapubic)	ENSG00000134575.9	ACP2	11	Has only SNP Main Effects	0.169369	3.28183e-17	0.00123057	0.0146526	0.00117571	0.0949725	0.000401726
Skin-NotSunExposed(Suprapubic)	ENSG00000110514.19	MADD	1	Has only SNP Main Effects	0.0702962	1.24281e-07	0.00114508	0.00893454	0.00131065	0.0680794	0.0029325
Skin-NotSunExposed(Suprapubic)	ENSG00000165916.8	PSMC3	5	Has only SNP Main Effects	0.0365559	0.000157368	0.000809886	0.00526974	0.00138552	0.0553625	0.00750509
Skin-NotSunExposed(Suprapubic)	ENSG00000165917.9	RAPSN	8	Has only SNP Main Effects	0.108438	3.252e-11	0.00427821	0.183212	0.034871	0.032852	0.0406091
Skin-NotSunExposed(Suprapubic)	ENSG00000172247.3	C1QTNF4	13	Has only SNP Main Effects	0.43207	4.11923e-49	0.00315822	0.128878	0.0106642	0.292523	4.38365e-11
Skin-NotSunExposed(Suprapubic)	ENSG00000086205.16	FOLH1	19	Has only SNP Main Effects	0.236244	2.79634e-24	0.00328786	0.220468	0.0852363	0.238675	4.90556e-09
Skin-NotSunExposed(Suprapubic)	ENSG00000183908.5	LRRC55	1	Has only SNP Main Effects	0.0353662	0.000202403	0.00918688	0.554049	0.101419	0.0310188	0.0467436
Skin-NotSunExposed(Suprapubic)	ENSG00000149115.13	TNKS1BP1	4	Has only SNP Main Effects	0.037892	0.000118644	0.00103393	0.00887344	0.00153365	0.0701548	0.00251616
Skin-NotSunExposed(Suprapubic)	ENSG00000186652.9	PRG2	13	Has only SNP Main Effects	0.195413	6.75269e-20	0.00359288	0.104672	0.00485497	0.171199	1.20614e-06
Skin-NotSunExposed(Suprapubic)	ENSG00000134802.17	SLC43A3	3	Has only SNP Main Effects	0.124941	8.40968e-13	0.00177208	0.0352303	0.00295469	0.0508307	0.0105046
Skin-NotSunExposed(Suprapubic)	ENSG00000134809.8	TIMM10	10	Has only SNP Main Effects	0.364402	1.09082e-39	0.00131738	0.0159961	0.000220094	0.342885	3.87644e-13
Skin-NotSunExposed(Suprapubic)	ENSG00000214872.8	SMTNL1	1	Has only SNP Main Effects	0.217567	3.01033e-22	0.00634861	0.278943	0.100809	0.226164	1.40484e-08
Skin-NotSunExposed(Suprapubic)	ENSG00000166793.10	YPEL4	1	Has only SNP Main Effects	0.0762813	3.4611e-08	0.00443196	0.0715415	0.0186523	0.197889	1.43426e-07
Skin-NotSunExposed(Suprapubic)	ENSG00000156599.10	ZDHHC5	2	Has only SNP Main Effects	0.0502212	8.77816e-06	0.00111892	0.00740341	0.000645513	0.0339866	0.0372364
Skin-NotSunExposed(Suprapubic)	ENSG00000156603.15	MED19	19	Includes BMI*SNP Interaction	0.165556	7.99372e-17	0.00114502	0.0157594	0.00145896	0.129937	2.91987e-05
Skin-NotSunExposed(Suprapubic)	ENSG00000166801.15	FAM111A	5	Has only SNP Main Effects	0.107071	4.39127e-11	0.000847319	0.0116445	0.00171593	0.0308021	0.0475301
Skin-NotSunExposed(Suprapubic)	ENSG00000214787.9	MS4A4E	1	Includes BMI as a Main Effect, not an interaction	0.0318171	0.000429274	0.00489365	0.175247	0.0590421	0.0490427	0.0119987
Skin-NotSunExposed(Suprapubic)	ENSG00000166927.12	MS4A7	8	Includes BMI as a Main Effect, not an interaction	0.171975	1.78169e-17	0.00454665	0.156153	0.0187678	0.179895	6.06556e-07
Skin-NotSunExposed(Suprapubic)	ENSG00000166928.10	MS4A14	26	Includes BMI*SNP Interaction	0.337851	2.92739e-36	0.00398768	0.245915	0.0281028	0.247163	2.38105e-09
Skin-NotSunExposed(Suprapubic)	ENSG00000110448.10	CD5	4	Has only SNP Main Effects	0.127635	4.60411e-13	0.00380674	0.116967	0.0110558	0.0609462	0.00496545
Skin-NotSunExposed(Suprapubic)	ENSG00000187049.9	TMEM216	1	Has only SNP Main Effects	0.0744559	5.11414e-08	0.00201278	0.0216006	0.00416715	0.0464007	0.0146103
Skin-NotSunExposed(Suprapubic)	ENSG00000162148.10	PPP1R32	1	Has only SNP Main Effects	0.0362064	0.000169442	0.00219712	0.0312917	0.00484219	0.0664865	0.0032983
Skin-NotSunExposed(Suprapubic)	ENSG00000134824.13	FADS2	2	Has only SNP Main Effects	0.076873	3.04937e-08	0.00560259	0.257298	0.00936782	0.0574794	0.00641634
Skin-NotSunExposed(Suprapubic)	ENSG00000124939.5	SCGB2A1	7	Has only SNP Main Effects	0.187323	4.70652e-19	0.0092808	0.736355	0.120935	0.114776	9.16677e-05
Skin-NotSunExposed(Suprapubic)	ENSG00000149499.11	EML3	15	Includes BMI*SNP Interaction	0.339484	1.81765e-36	0.000953944	0.0114973	0.00183584	0.271937	2.76475e-10
Skin-NotSunExposed(Suprapubic)	ENSG00000149489.8	ROM1	14	Has only SNP Main Effects	0.12327	1.22079e-12	0.00169193	0.036019	0.00834143	0.0698944	0.00256496
Skin-NotSunExposed(Suprapubic)	ENSG00000149541.9	B3GAT3	3	Has only SNP Main Effects	0.0890298	2.23198e-09	0.00128773	0.00934007	0.00174093	0.0558653	0.0072307
Skin-NotSunExposed(Suprapubic)	ENSG00000185085.2	INTS5	5	Has only SNP Main Effects	0.0898078	1.88648e-09	0.00125323	0.0125969	0.00146111	0.0667657	0.00323102
Skin-NotSunExposed(Suprapubic)	ENSG00000162194.12	LBHD1	6	Has only SNP Main Effects	0.117854	4.0691e-12	0.0038408	0.0713324	0.00467802	0.141758	1.18563e-05
Skin-NotSunExposed(Suprapubic)	ENSG00000162222.13	TTC9C	1	Has only SNP Main Effects	0.0688434	1.69375e-07	0.00170626	0.016816	0.000667248	0.0827745	0.00099125
Skin-NotSunExposed(Suprapubic)	ENSG00000184743.12	ATL3	20	Has only SNP Main Effects	0.082104	9.92843e-09	0.000851709	0.00929516	0.00124971	0.0429197	0.0189562
Skin-NotSunExposed(Suprapubic)	ENSG00000168005.8	C11orf84	11	Has only SNP Main Effects	0.161665	1.97552e-16	0.00159189	0.0295652	0.00464119	0.150304	6.1457e-06
Skin-NotSunExposed(Suprapubic)	ENSG00000149743.13	TRPT1	2	Has only SNP Main Effects	0.0966983	4.23391e-10	0.00126605	0.0116641	0.00130982	0.0454558	0.0156786
Skin-NotSunExposed(Suprapubic)	ENSG00000173486.12	FKBP2	24	Includes BMI*SNP Interaction	0.199226	2.68728e-20	0.000784581	0.00869304	0.00125969	0.0328819	0.0405164
Skin-NotSunExposed(Suprapubic)	ENSG00000219435.5	TEX40	3	Has only SNP Main Effects	0.0723095	8.08898e-08	0.00551362	0.17183	0.00211786	0.0600841	0.00529209
Skin-NotSunExposed(Suprapubic)	ENSG00000173113.6	TRMT112	9	Has only SNP Main Effects	0.0990821	2.51977e-10	0.000921398	0.00703061	0.000672782	0.077096	0.00150767
Skin-NotSunExposed(Suprapubic)	ENSG00000168071.21	CCDC88B	24	Has only SNP Main Effects	0.160235	2.752e-16	0.00174508	0.0341181	0.00681461	0.0943796	0.000419796
Skin-NotSunExposed(Suprapubic)	ENSG00000162302.12	RPS6KA4	2	Has only SNP Main Effects	0.0486424	1.2253e-05	0.0018338	0.0159599	0.00216929	0.0789403	0.00131576
Skin-NotSunExposed(Suprapubic)	ENSG00000110076.18	NRXN2	12	Has only SNP Main Effects	0.180194	2.56525e-18	0.00379392	0.0946248	0.0140006	0.201331	1.08511e-07
Skin-NotSunExposed(Suprapubic)	ENSG00000110025.12	SNX15	25	Includes BMI*SNP Interaction	0.244491	3.41984e-25	0.000671848	0.00941262	0.00240565	0.100628	0.000263858
Skin-NotSunExposed(Suprapubic)	ENSG00000168061.14	SAC3D1	2	Has only SNP Main Effects	0.0711684	1.03189e-07	0.00215811	0.0318475	0.00245041	0.117767	7.32178e-05
Skin-NotSunExposed(Suprapubic)	ENSG00000162241.12	SLC25A45	10	Includes BMI as a Main Effect, not an interaction	0.118065	3.88354e-12	0.00153423	0.0266543	0.00577879	0.0412039	0.0215623
Skin-NotSunExposed(Suprapubic)	ENSG00000245532.7	NEAT1	46	Includes BMI*SNP Interaction	0.354574	2.10413e-38	0.00136175	0.0468956	0.00625974	0.221738	2.03094e-08
Skin-NotSunExposed(Suprapubic)	ENSG00000173327.7	MAP3K11	3	Has only SNP Main Effects	0.123874	1.06702e-12	0.00140181	0.0114765	0.00104317	0.0494092	0.0116758
Skin-NotSunExposed(Suprapubic)	ENSG00000172922.8	RNASEH2C	5	Has only SNP Main Effects	0.272217	2.47447e-28	0.00125296	0.0119795	0.00169678	0.233771	7.42319e-09
Skin-NotSunExposed(Suprapubic)	ENSG00000254470.2	AP5B1	5	Has only SNP Main Effects	0.0633825	5.40981e-07	0.0015926	0.0330384	0.00150702	0.0339254	0.0374105
Skin-NotSunExposed(Suprapubic)	ENSG00000172803.17	SNX32	6	Has only SNP Main Effects	0.441332	1.73443e-50	0.00327898	0.12055	0.0129082	0.309628	9.12926e-12
Skin-NotSunExposed(Suprapubic)	ENSG00000172543.7	CTSW	19	Has only SNP Main Effects	0.44996	8.65598e-52	0.00353031	0.13527	0.0128974	0.36484	4.42329e-14
Skin-NotSunExposed(Suprapubic)	ENSG00000175467.14	SART1	2	Has only SNP Main Effects	0.0368206	0.000148803	0.000854357	0.00579315	0.000884923	0.0475259	0.013434
Skin-NotSunExposed(Suprapubic)	ENSG00000175376.8	EIF1AD	40	Includes BMI*SNP Interaction	0.221742	1.06777e-22	0.000741704	0.0118911	0.00113148	0.072003	0.00219543
Skin-NotSunExposed(Suprapubic)	ENSG00000174996.11	KLC2	7	Has only SNP Main Effects	0.143451	1.29738e-14	0.00116137	0.0117936	0.000308046	0.182919	4.76903e-07
Skin-NotSunExposed(Suprapubic)	ENSG00000174669.11	SLC29A2	1	Includes BMI as a Main Effect, not an interaction	0.0799722	1.56928e-08	0.00203769	0.0431265	0.00996776	0.0425432	0.0194991
Skin-NotSunExposed(Suprapubic)	ENSG00000254986.7	DPP3	9	Has only SNP Main Effects	0.084917	5.42035e-09	0.00144881	0.0158118	0.00144209	0.0648302	0.00372719
Skin-NotSunExposed(Suprapubic)	ENSG00000174483.19	BBS1	6	Includes BMI as a Main Effect, not an interaction	0.0932213	9.00862e-10	0.00117181	0.00991098	0.000648436	0.0384097	0.0266161
Skin-NotSunExposed(Suprapubic)	ENSG00000248746.5	ACTN3	16	Includes BMI*SNP Interaction	0.128559	3.74409e-13	0.00442783	0.345996	0.0860956	0.0929686	0.000466117
Skin-NotSunExposed(Suprapubic)	ENSG00000173715.15	C11orf80	3	Has only SNP Main Effects	0.0575568	1.86055e-06	0.00174974	0.0263661	0.00326039	0.128814	3.17958e-05
Skin-NotSunExposed(Suprapubic)	ENSG00000173653.7	RCE1	6	Has only SNP Main Effects	0.232827	6.63528e-24	0.00124236	0.0130073	0.00142011	0.247097	2.39453e-09
Skin-NotSunExposed(Suprapubic)	ENSG00000173599.13	PC	1	Includes BMI as a Main Effect, not an interaction	0.073375	6.44289e-08	0.00300119	0.0481554	0.00441274	0.0705142	0.00245031
Skin-NotSunExposed(Suprapubic)	ENSG00000173621.8	LRFN4	8	Has only SNP Main Effects	0.105168	6.66488e-11	0.00171492	0.031668	0.00603964	0.0832412	0.000957645
Skin-NotSunExposed(Suprapubic)	ENSG00000172932.14	ANKRD13D	10	Has only SNP Main Effects	0.156982	5.83996e-16	0.000870525	0.0102175	0.00215844	0.0381474	0.0271491
Skin-NotSunExposed(Suprapubic)	ENSG00000172830.12	SSH3	3	Has only SNP Main Effects	0.135697	7.52022e-14	0.00124281	0.0104734	0.00180483	0.0303103	0.0493663
Skin-NotSunExposed(Suprapubic)	ENSG00000172613.7	RAD9A	21	Has only SNP Main Effects	0.282093	1.76418e-29	0.000973181	0.0140237	0.000801756	0.117517	7.46049e-05
Skin-NotSunExposed(Suprapubic)	ENSG00000167792.11	NDUFV1	6	Has only SNP Main Effects	0.167903	4.62304e-17	0.00105467	0.00633801	0.00105812	0.0612512	0.00485478
Skin-NotSunExposed(Suprapubic)	ENSG00000167799.9	NUDT8	7	Has only SNP Main Effects	0.102759	1.12923e-10	0.00229439	0.0290711	0.00592244	0.128601	3.23126e-05
Skin-NotSunExposed(Suprapubic)	ENSG00000254610.2	RP5-903G2.2	6	Has only SNP Main Effects	0.112026	1.47633e-11	0.00737387	0.291817	0.0646449	0.0612084	0.00487016
Skin-NotSunExposed(Suprapubic)	ENSG00000110717.12	NDUFS8	1	Has only SNP Main Effects	0.085321	4.96853e-09	0.00149391	0.012618	0.000354547	0.0920733	0.000498107
Skin-NotSunExposed(Suprapubic)	ENSG00000162337.11	LRP5	31	Has only SNP Main Effects	0.233491	5.6105e-24	0.000909141	0.0126348	0.00394795	0.0448448	0.0164114
Skin-NotSunExposed(Suprapubic)	ENSG00000250508.1	RP11-757G1.6	3	Has only SNP Main Effects	0.0506325	8.04763e-06	0.00831625	0.389965	0.0704852	0.055857	0.00723515
Skin-NotSunExposed(Suprapubic)	ENSG00000197345.12	MRPL21	11	Has only SNP Main Effects	0.58368	4.52428e-75	0.000976171	0.0091939	0.00129715	0.556507	5.36269e-24
Skin-NotSunExposed(Suprapubic)	ENSG00000132740.8	IGHMBP2	27	Has only SNP Main Effects	0.497274	2.60384e-59	0.00119218	0.0107021	0.00136744	0.49239	2.81642e-20
Skin-NotSunExposed(Suprapubic)	ENSG00000162341.16	TPCN2	4	Has only SNP Main Effects	0.0818283	1.05344e-08	0.00137676	0.0132058	0.00238605	0.0394271	0.0246488
Skin-NotSunExposed(Suprapubic)	ENSG00000172927.7	MYEOV	3	Includes BMI as a Main Effect, not an interaction	0.0739109	5.74593e-08	0.00520024	0.178901	0.0269897	0.111342	0.000118583
Skin-NotSunExposed(Suprapubic)	ENSG00000131626.16	PPFIA1	17	Includes BMI*SNP Interaction	0.410903	4.75284e-46	0.00115951	0.0132243	0.00229857	0.386664	4.7534e-15
Skin-NotSunExposed(Suprapubic)	ENSG00000085733.15	CTTN	3	Has only SNP Main Effects	0.0874202	3.1597e-09	0.00110592	0.00627207	0.00016102	0.0319996	0.0433503
Skin-NotSunExposed(Suprapubic)	ENSG00000162105.17	SHANK2	1	Includes BMI as a Main Effect, not an interaction	0.0673224	2.34142e-07	0.00693679	0.194727	0.0178915	0.0926973	0.000475588
Skin-NotSunExposed(Suprapubic)	ENSG00000172890.11	NADSYN1	29	Has only SNP Main Effects	0.320215	4.67497e-34	0.000965561	0.0130978	0.00211562	0.110711	0.000124322
Skin-NotSunExposed(Suprapubic)	ENSG00000158483.15	FAM86C1	46	Has only SNP Main Effects	0.543869	1.93211e-67	0.00193192	0.0379826	0.00300081	0.493275	2.52118e-20
Skin-NotSunExposed(Suprapubic)	ENSG00000254469.7	RP11-849H4.2	17	Has only SNP Main Effects	0.170146	2.73581e-17	0.00178286	0.042554	0.00744761	0.0545274	0.00798416
Skin-NotSunExposed(Suprapubic)	ENSG00000110203.8	FOLR3	2	Has only SNP Main Effects	0.0840355	6.55329e-09	0.0101255	0.720926	0.0631005	0.0385312	0.0263731
Skin-NotSunExposed(Suprapubic)	ENSG00000165458.13	INPPL1	1	Has only SNP Main Effects	0.0392019	8.99564e-05	0.00144895	0.0124444	0.00221939	0.0560811	0.00711608
Skin-NotSunExposed(Suprapubic)	ENSG00000186635.14	ARAP1	7	Has only SNP Main Effects	0.289976	2.08967e-30	0.0019312	0.0188364	0.00246839	0.207566	6.52936e-08
Skin-NotSunExposed(Suprapubic)	ENSG00000214530.8	STARD10	5	Has only SNP Main Effects	0.179595	2.95676e-18	0.00148776	0.0133413	0.00153917	0.0863228	0.00076252
Skin-NotSunExposed(Suprapubic)	ENSG00000021300.13	PLEKHB1	14	Includes BMI as a Main Effect, not an interaction	0.188491	3.56014e-19	0.00326079	0.142665	0.0187845	0.0882221	0.000662547
Skin-NotSunExposed(Suprapubic)	ENSG00000175581.13	MRPL48	5	Includes BMI as a Main Effect, not an interaction	0.167845	4.68657e-17	0.00117662	0.0120403	0.00121831	0.149364	6.60768e-06
Skin-NotSunExposed(Suprapubic)	ENSG00000175575.12	PAAF1	4	Has only SNP Main Effects	0.348297	1.36123e-37	0.00134641	0.00898069	0.000787527	0.142611	1.11061e-05
Skin-NotSunExposed(Suprapubic)	ENSG00000187726.8	DNAJB13	2	Has only SNP Main Effects	0.0634988	5.27788e-07	0.0095184	0.554866	0.0937743	0.0338357	0.0376677
Skin-NotSunExposed(Suprapubic)	ENSG00000175567.8	UCP2	9	Has only SNP Main Effects	0.164501	1.02208e-16	0.00388473	0.0845132	0.0194403	0.0632715	0.00418179
Skin-NotSunExposed(Suprapubic)	ENSG00000149380.11	P4HA3	18	Has only SNP Main Effects	0.0727159	7.41679e-08	0.00383797	0.129747	0.00944775	0.0657568	0.0034808
Skin-NotSunExposed(Suprapubic)	ENSG00000165434.7	PGM2L1	2	Has only SNP Main Effects	0.0583977	1.55701e-06	0.00280411	0.0466722	0.0132346	0.0320418	0.0432102
Skin-NotSunExposed(Suprapubic)	ENSG00000175538.10	KCNE3	2	Has only SNP Main Effects	0.0694365	1.4927e-07	0.00505503	0.113369	0.0122186	0.0341786	0.0366948
Skin-NotSunExposed(Suprapubic)	ENSG00000166435.15	XRRA1	21	Has only SNP Main Effects	0.794483	5.3206e-134	0.00265743	0.0615247	0.00327321	0.782584	1.42091e-43
Skin-NotSunExposed(Suprapubic)	ENSG00000149243.15	KLHL35	7	Has only SNP Main Effects	0.10241	1.21879e-10	0.00373732	0.118951	0.0178932	0.0429988	0.0188441
Skin-NotSunExposed(Suprapubic)	ENSG00000158555.14	GDPD5	31	Includes BMI*SNP Interaction	0.312903	3.68818e-33	0.00136244	0.0341799	0.0071184	0.0938122	0.000437846
Skin-NotSunExposed(Suprapubic)	ENSG00000074201.8	CLNS1A	4	Has only SNP Main Effects	0.0744183	5.15542e-08	0.00108425	0.0089666	0.0019517	0.0732248	0.00200618
Skin-NotSunExposed(Suprapubic)	ENSG00000178301.3	AQP11	2	Has only SNP Main Effects	0.0581494	1.6411e-06	0.00330783	0.0627646	0.0124425	0.123691	4.685e-05
Skin-NotSunExposed(Suprapubic)	ENSG00000087884.14	AAMDC	5	Has only SNP Main Effects	0.104389	7.9051e-11	0.00162104	0.0240844	0.00207861	0.0844229	0.000877548
Skin-NotSunExposed(Suprapubic)	ENSG00000149262.16	INTS4	28	Includes BMI*SNP Interaction	0.311753	5.09367e-33	0.00061574	0.00842357	0.000382789	0.104217	0.000201959
Skin-NotSunExposed(Suprapubic)	ENSG00000188997.7	KCTD21	3	Has only SNP Main Effects	0.0867775	3.62965e-09	0.00257613	0.0422841	0.00793152	0.0619163	0.00462202
Skin-NotSunExposed(Suprapubic)	ENSG00000118369.12	USP35	2	Has only SNP Main Effects	0.0544198	3.6138e-06	0.0020231	0.0250799	0.00161403	0.0544038	0.00805765
Skin-NotSunExposed(Suprapubic)	ENSG00000033327.12	GAB2	6	Has only SNP Main Effects	0.0801002	1.52677e-08	0.00148177	0.0222159	0.00139887	0.0648581	0.00371952
Skin-NotSunExposed(Suprapubic)	ENSG00000137513.9	NARS2	1	Has only SNP Main Effects	0.0940108	7.59065e-10	0.00147319	0.0129081	0.000605088	0.0839984	0.00090552
Skin-NotSunExposed(Suprapubic)	ENSG00000246067.7	RAB30-AS1	10	Has only SNP Main Effects	0.327431	5.95835e-35	0.00237424	0.0491498	0.00530735	0.349027	2.12724e-13
Skin-NotSunExposed(Suprapubic)	ENSG00000137500.9	CCDC90B	19	Includes BMI*SNP Interaction	0.187692	4.30913e-19	0.000786673	0.00987174	0.000550842	0.0337062	0.0380418
Skin-NotSunExposed(Suprapubic)	ENSG00000150672.16	DLG2	7	Has only SNP Main Effects	0.12955	2.99815e-13	0.0020703	0.0440076	0.00199027	0.0766293	0.0015605
Skin-NotSunExposed(Suprapubic)	ENSG00000073921.17	PICALM	7	Has only SNP Main Effects	0.117011	4.90563e-12	0.00119586	0.00736961	0.00121784	0.0376825	0.0281205
Skin-NotSunExposed(Suprapubic)	ENSG00000151376.16	ME3	4	Has only SNP Main Effects	0.076891	3.03764e-08	0.00223433	0.0418717	0.00979202	0.0613858	0.00480674
Skin-NotSunExposed(Suprapubic)	ENSG00000150687.11	PRSS23	16	Includes BMI*SNP Interaction	0.188028	3.97684e-19	0.00267455	0.0899713	0.0155106	0.0508772	0.0104683
Skin-NotSunExposed(Suprapubic)	ENSG00000123892.11	RAB38	22	Has only SNP Main Effects	0.173075	1.37623e-17	0.00133297	0.0232519	0.00484348	0.222133	1.96542e-08
Skin-NotSunExposed(Suprapubic)	ENSG00000180773.14	SLC36A4	7	Has only SNP Main Effects	0.116007	6.12707e-12	0.00161871	0.0227921	0.00124942	0.0556933	0.0073234
Skin-NotSunExposed(Suprapubic)	ENSG00000166002.6	SMCO4	4	Has only SNP Main Effects	0.10442	7.85139e-11	0.00232163	0.0340124	0.00302812	0.0399293	0.0237332
Skin-NotSunExposed(Suprapubic)	ENSG00000182919.14	C11orf54	14	Has only SNP Main Effects	0.344066	4.74431e-37	0.0010629	0.0116786	0.000781288	0.349163	2.09899e-13
Skin-NotSunExposed(Suprapubic)	ENSG00000123901.8	GPR83	3	Has only SNP Main Effects	0.107937	3.63098e-11	0.00843227	0.382507	0.0131583	0.0923695	0.00048729
Skin-NotSunExposed(Suprapubic)	ENSG00000020922.12	MRE11	11	Has only SNP Main Effects	0.581509	1.23057e-74	0.00107523	0.00908001	0.00159466	0.540025	5.42146e-23
Skin-NotSunExposed(Suprapubic)	ENSG00000166037.10	CEP57	11	Has only SNP Main Effects	0.344077	4.72931e-37	0.00108979	0.00680969	0.000952396	0.335875	7.63945e-13
Skin-NotSunExposed(Suprapubic)	ENSG00000149231.11	CCDC82	9	Has only SNP Main Effects	0.621587	4.80256e-83	0.00168279	0.0154811	0.00528426	0.69161	5.53021e-34
Skin-NotSunExposed(Suprapubic)	ENSG00000137672.12	TRPC6	5	Has only SNP Main Effects	0.0878142	2.90208e-09	0.00470255	0.124672	0.00791705	0.0509441	0.0104164
Skin-NotSunExposed(Suprapubic)	ENSG00000187151.7	ANGPTL5	15	Includes BMI*SNP Interaction	0.205329	6.0951e-21	0.00416303	0.230338	0.0414042	0.0676934	0.00301723
Skin-NotSunExposed(Suprapubic)	ENSG00000277459.1	RP11-732A21.3	3	Has only SNP Main Effects	0.0547844	3.34562e-06	0.00752145	0.308128	0.0217908	0.0419231	0.0204281
Skin-NotSunExposed(Suprapubic)	ENSG00000023445.13	BIRC3	26	Has only SNP Main Effects	0.27556	1.016e-28	0.00272477	0.11835	0.0130823	0.163208	2.25681e-06
Skin-NotSunExposed(Suprapubic)	ENSG00000110330.8	BIRC2	5	Has only SNP Main Effects	0.0982229	3.03847e-10	0.00159731	0.0176974	0.00417394	0.195674	1.71543e-07
Skin-NotSunExposed(Suprapubic)	ENSG00000137673.8	MMP7	9	Includes BMI*SNP Interaction	0.15728	5.45153e-16	0.00845684	0.541405	0.17268	0.0568179	0.00673831
Skin-NotSunExposed(Suprapubic)	ENSG00000281655.1	RP11-817J15.3	10	Has only SNP Main Effects	0.151735	1.954e-15	0.00952546	0.882001	0.0441794	0.0602135	0.00524175
Skin-NotSunExposed(Suprapubic)	ENSG00000137675.4	MMP27	8	Has only SNP Main Effects	0.201412	1.58162e-20	0.00503667	0.156635	0.0138348	0.173236	1.0273e-06
Skin-NotSunExposed(Suprapubic)	ENSG00000255221.3	CARD17	5	Has only SNP Main Effects	0.208953	2.51282e-21	0.00571552	0.256021	0.0338089	0.161969	2.48586e-06
Skin-NotSunExposed(Suprapubic)	ENSG00000170903.10	MSANTD4	5	Has only SNP Main Effects	0.158578	4.03893e-16	0.00187694	0.0172326	0.000805076	0.0762183	0.00160857
Skin-NotSunExposed(Suprapubic)	ENSG00000261098.1	RP11-819C21.1	11	Has only SNP Main Effects	0.243564	4.33518e-25	0.00211932	0.0438093	0.00557494	0.161389	2.601e-06
Skin-NotSunExposed(Suprapubic)	ENSG00000152404.15	CWF19L2	14	Has only SNP Main Effects	0.228417	2.01306e-23	0.00126068	0.0135387	0.00145032	0.108295	0.000148945
Skin-NotSunExposed(Suprapubic)	ENSG00000110660.14	SLC35F2	10	Has only SNP Main Effects	0.125138	8.04722e-13	0.00109148	0.0177621	0.00393558	0.0481281	0.0128444
Skin-NotSunExposed(Suprapubic)	ENSG00000075239.13	ACAT1	2	Has only SNP Main Effects	0.152144	1.77906e-15	0.00132256	0.0127754	0.00276786	0.152351	5.24667e-06
Skin-NotSunExposed(Suprapubic)	ENSG00000178202.12	KDELC2	2	Has only SNP Main Effects	0.214089	7.1095e-22	0.00188783	0.0220275	0.0067077	0.18581	3.78691e-07
Skin-NotSunExposed(Suprapubic)	ENSG00000137714.2	FDX1	5	Has only SNP Main Effects	0.070768	1.12388e-07	0.0012626	0.0155281	0.00249706	0.145775	8.71138e-06
Skin-NotSunExposed(Suprapubic)	ENSG00000214290.8	COLCA2	28	Includes BMI*SNP Interaction	0.271019	3.4001e-28	0.00239627	0.114509	0.00611914	0.102021	0.000237875
Skin-NotSunExposed(Suprapubic)	ENSG00000204381.11	LAYN	11	Has only SNP Main Effects	0.173098	1.36859e-17	0.00225852	0.0507389	0.0037738	0.0350316	0.034386
Skin-NotSunExposed(Suprapubic)	ENSG00000109846.7	CRYAB	2	Has only SNP Main Effects	0.171187	2.14375e-17	0.0021737	0.0462059	0.0043908	0.186841	3.48755e-07
Skin-NotSunExposed(Suprapubic)	ENSG00000150782.11	IL18	1	Has only SNP Main Effects	0.0929854	9.48137e-10	0.0023728	0.0345012	0.00426788	0.0963162	0.000363582
Skin-NotSunExposed(Suprapubic)	ENSG00000197580.11	BCO2	12	Has only SNP Main Effects	0.250625	7.06233e-26	0.00271034	0.0485737	0.000956348	0.145269	9.05644e-06
Skin-NotSunExposed(Suprapubic)	ENSG00000149294.16	NCAM1	21	Includes BMI*SNP Interaction	0.230225	1.27828e-23	0.00276456	0.0958662	0.0108882	0.206215	7.29125e-08
Skin-NotSunExposed(Suprapubic)	ENSG00000149292.16	TTC12	16	Has only SNP Main Effects	0.565926	1.39456e-71	0.00151053	0.0209834	0.00452047	0.585879	6.97624e-26
Skin-NotSunExposed(Suprapubic)	ENSG00000160613.12	PCSK7	6	Has only SNP Main Effects	0.095128	5.95603e-10	0.00144259	0.0125183	0.00167804	0.0675915	0.00304002
Skin-NotSunExposed(Suprapubic)	ENSG00000177103.13	DSCAML1	3	Has only SNP Main Effects	0.0938713	7.82404e-10	0.00646002	0.209149	0.0114935	0.0369806	0.0296554
Skin-NotSunExposed(Suprapubic)	ENSG00000137726.16	FXYD6	12	Has only SNP Main Effects	0.16624	6.8156e-17	0.00256635	0.0599404	0.0018477	0.0693592	0.00266827
Skin-NotSunExposed(Suprapubic)	ENSG00000137747.15	TMPRSS13	2	Has only SNP Main Effects	0.119787	2.64995e-12	0.00246583	0.0233441	0.00719732	0.136504	1.77173e-05
Skin-NotSunExposed(Suprapubic)	ENSG00000137648.17	TMPRSS4	1	Has only SNP Main Effects	0.0548688	3.2864e-06	0.00706781	0.306927	0.0629456	0.0593038	0.00560635
Skin-NotSunExposed(Suprapubic)	ENSG00000160588.9	MPZL3	2	Has only SNP Main Effects	0.0883625	2.57808e-09	0.00209225	0.0242354	0.00290614	0.0368743	0.0298954
Skin-NotSunExposed(Suprapubic)	ENSG00000149573.8	MPZL2	6	Includes BMI as a Main Effect, not an interaction	0.168872	3.68648e-17	0.00236366	0.0458844	0.0032803	0.0875047	0.000698675
Skin-NotSunExposed(Suprapubic)	ENSG00000278376.1	RP11-158I9.8	12	Has only SNP Main Effects	0.406451	2.02761e-45	0.00298652	0.0698163	0.00857412	0.351223	1.71414e-13
Skin-NotSunExposed(Suprapubic)	ENSG00000255121.2	RP11-110I1.12	3	Has only SNP Main Effects	0.038826	9.73919e-05	0.00391353	0.113878	0.0151757	0.0422226	0.0199739
Skin-NotSunExposed(Suprapubic)	ENSG00000196655.11	TRAPPC4	3	Has only SNP Main Effects	0.284945	8.17594e-30	0.00135716	0.0106996	0.00149646	0.290182	5.41829e-11
Skin-NotSunExposed(Suprapubic)	ENSG00000160695.14	VPS11	3	Has only SNP Main Effects	0.124629	9.01533e-13	0.00131331	0.00825833	0.000552807	0.165549	1.87927e-06
Skin-NotSunExposed(Suprapubic)	ENSG00000256269.7	HMBS	28	Has only SNP Main Effects	0.266266	1.19466e-27	0.00150023	0.0194301	0.00402213	0.193602	2.02722e-07
Skin-NotSunExposed(Suprapubic)	ENSG00000172273.12	HINFP	5	Has only SNP Main Effects	0.357454	8.88148e-39	0.00184801	0.0146705	0.00177634	0.313042	6.64589e-12
Skin-NotSunExposed(Suprapubic)	ENSG00000172367.15	PDZD3	8	Has only SNP Main Effects	0.107438	4.05139e-11	0.00735594	0.292909	0.0430502	0.0499197	0.0112407
Skin-NotSunExposed(Suprapubic)	ENSG00000248712.7	CCDC153	4	Has only SNP Main Effects	0.207166	3.89133e-21	0.00321357	0.0575946	0.0133667	0.131713	2.55161e-05
Skin-NotSunExposed(Suprapubic)	ENSG00000154096.13	THY1	30	Includes BMI*SNP Interaction	0.208935	2.52395e-21	0.0037784	0.1728	0.00295009	0.0406318	0.0225105
Skin-NotSunExposed(Suprapubic)	ENSG00000184232.8	OAF	2	Has only SNP Main Effects	0.0778985	2.44801e-08	0.00335514	0.0476729	0.00795409	0.043834	0.0177009
Skin-NotSunExposed(Suprapubic)	ENSG00000137709.9	POU2F3	9	Has only SNP Main Effects	0.16749	5.09193e-17	0.00201672	0.0334834	0.00839687	0.0657556	0.00348109
Skin-NotSunExposed(Suprapubic)	ENSG00000181264.8	TMEM136	4	Has only SNP Main Effects	0.07279	7.30034e-08	0.00269969	0.035029	0.00902434	0.109444	0.000136681
Skin-NotSunExposed(Suprapubic)	ENSG00000149403.12	GRIK4	6	Has only SNP Main Effects	0.235957	3.00718e-24	0.00773183	0.456731	0.0421499	0.0393727	0.0247501
Skin-NotSunExposed(Suprapubic)	ENSG00000154127.9	UBASH3B	19	Has only SNP Main Effects	0.223071	7.66736e-23	0.00206782	0.0431907	0.00620958	0.0328311	0.0406743
Skin-NotSunExposed(Suprapubic)	ENSG00000166257.8	SCN3B	4	Has only SNP Main Effects	0.0626731	6.28912e-07	0.00289487	0.0612782	0.00880593	0.0355657	0.0330171
Skin-NotSunExposed(Suprapubic)	ENSG00000110002.15	VWA5A	14	Has only SNP Main Effects	0.135794	7.35645e-14	0.00159947	0.0208576	0.00550943	0.0920469	0.000499083
Skin-NotSunExposed(Suprapubic)	ENSG00000154134.14	ROBO3	17	Has only SNP Main Effects	0.19082	2.03808e-19	0.00232371	0.0596615	0.0134953	0.104095	0.000203807
Skin-NotSunExposed(Suprapubic)	ENSG00000149548.14	CCDC15	74	Includes BMI*SNP Interaction	0.510912	1.30765e-61	0.00116339	0.0345729	0.00197171	0.346459	2.73568e-13
Skin-NotSunExposed(Suprapubic)	ENSG00000150433.9	TMEM218	5	Has only SNP Main Effects	0.0946266	6.6411e-10	0.00161851	0.0147735	0.00266951	0.0968054	0.000350608
Skin-NotSunExposed(Suprapubic)	ENSG00000149554.12	CHEK1	1	Has only SNP Main Effects	0.121358	1.86893e-12	0.00264867	0.0270197	0.00667707	0.142663	1.10623e-05
Skin-NotSunExposed(Suprapubic)	ENSG00000109832.13	DDX25	6	Has only SNP Main Effects	0.070742	1.13013e-07	0.00518545	0.188941	0.0161258	0.108207	0.000149926
Skin-NotSunExposed(Suprapubic)	ENSG00000283703.1	RP11-680F20.6	3	Has only SNP Main Effects	0.411718	3.63903e-46	0.00676138	0.225432	0.046068	0.413362	2.78852e-16
Skin-NotSunExposed(Suprapubic)	ENSG00000110074.10	FOXRED1	24	Has only SNP Main Effects	0.515431	2.1911e-62	0.00146548	0.0110604	0.00108607	0.501888	8.48958e-21
Skin-NotSunExposed(Suprapubic)	ENSG00000151704.15	KCNJ1	9	Includes BMI*SNP Interaction	0.188714	3.37525e-19	0.00573058	0.272322	0.0268841	0.102854	0.000223563
Skin-NotSunExposed(Suprapubic)	ENSG00000151715.7	TMEM45B	8	Has only SNP Main Effects	0.289077	2.6679e-30	0.00265602	0.0440142	0.00230694	0.119341	6.50374e-05
Skin-NotSunExposed(Suprapubic)	ENSG00000170322.14	NFRKB	4	Has only SNP Main Effects	0.1776	4.73916e-18	0.00144702	0.010666	0.00196482	0.0427062	0.0192621
Skin-NotSunExposed(Suprapubic)	ENSG00000175773.12	RP11-121M22.1	3	Has only SNP Main Effects	0.0772411	2.81824e-08	0.00487752	0.157036	0.0259415	0.0445666	0.0167564
Skin-NotSunExposed(Suprapubic)	ENSG00000255455.2	RP11-890B15.3	16	Has only SNP Main Effects	0.307025	1.91073e-32	0.00138324	0.0185789	0.00331314	0.198954	1.31583e-07
Skin-NotSunExposed(Suprapubic)	ENSG00000120451.10	SNX19	13	Has only SNP Main Effects	0.501918	4.36318e-60	0.00110525	0.0101592	0.00124076	0.524134	4.67378e-22
Skin-NotSunExposed(Suprapubic)	ENSG00000080854.14	IGSF9B	4	Has only SNP Main Effects	0.111352	1.71259e-11	0.00486742	0.11528	0.0191557	0.0353306	0.0336127
Skin-NotSunExposed(Suprapubic)	ENSG00000204241.7	RP11-713P17.3	6	Has only SNP Main Effects	0.0910233	1.45028e-09	0.00441993	0.127646	0.0193715	0.0390273	0.0254034
Skin-NotSunExposed(Suprapubic)	ENSG00000166086.12	JAM3	18	Has only SNP Main Effects	0.218483	2.39883e-22	0.0013143	0.0187988	0.00260287	0.0326858	0.0411291
Skin-NotSunExposed(Suprapubic)	ENSG00000151503.12	NCAPD3	10	Has only SNP Main Effects	0.0893366	2.0888e-09	0.00182909	0.0175728	0.00183816	0.0546116	0.00793452
Skin-NotSunExposed(Suprapubic)	ENSG00000151500.14	THYN1	4	Has only SNP Main Effects	0.230514	1.18842e-23	0.00118871	0.00971623	0.00105015	0.102399	0.000231273
Skin-NotSunExposed(Suprapubic)	ENSG00000151498.11	ACAD8	2	Has only SNP Main Effects	0.0741559	5.45285e-08	0.00176453	0.0149079	0.0028747	0.109241	0.000138773
Skin-NotSunExposed(Suprapubic)	ENSG00000166105.15	GLB1L3	4	Has only SNP Main Effects	0.0678532	2.09126e-07	0.00432412	0.0943356	0.0253116	0.0469159	0.0140593
Skin-NotSunExposed(Suprapubic)	ENSG00000149328.14	GLB1L2	5	Has only SNP Main Effects	0.146284	6.80409e-15	0.00252823	0.0471658	0.0075519	0.097431	0.000334684
Skin-NotSunExposed(Suprapubic)	ENSG00000109956.12	B3GAT1	1	Has only SNP Main Effects	0.0719072	8.8142e-08	0.00694608	0.184192	0.0139471	0.0706787	0.00242076
Skin-NotSunExposed(Suprapubic)	ENSG00000120645.11	IQSEC3	5	Has only SNP Main Effects	0.206319	4.78625e-21	0.00642717	0.243821	0.0353994	0.150349	6.12452e-06
Skin-NotSunExposed(Suprapubic)	ENSG00000120647.9	CCDC77	11	Has only SNP Main Effects	0.224909	4.84663e-23	0.00165773	0.0201956	0.00340168	0.25001	1.86528e-09
Skin-NotSunExposed(Suprapubic)	ENSG00000139044.10	B4GALNT3	7	Has only SNP Main Effects	0.158842	3.79956e-16	0.00200428	0.0247762	0.000418598	0.0965953	0.000356122
Skin-NotSunExposed(Suprapubic)	ENSG00000002016.17	RAD52	3	Has only SNP Main Effects	0.185894	6.61912e-19	0.00214686	0.0263804	0.00284034	0.197372	1.49556e-07
Skin-NotSunExposed(Suprapubic)	ENSG00000111186.12	WNT5B	3	Includes BMI as a Main Effect, not an interaction	0.0846408	5.7526e-09	0.00292351	0.0584842	0.00544979	0.0463395	0.0146772
Skin-NotSunExposed(Suprapubic)	ENSG00000151062.14	CACNA2D4	3	Has only SNP Main Effects	0.0662709	2.92832e-07	0.00296638	0.0447594	0.00401474	0.0494502	0.0116403
Skin-NotSunExposed(Suprapubic)	ENSG00000235049.1	LINC00940	3	Has only SNP Main Effects	0.103382	9.85377e-11	0.0137035	1.03757	0.057266	0.0877025	0.000688522
Skin-NotSunExposed(Suprapubic)	ENSG00000151067.21	CACNA1C	4	Has only SNP Main Effects	0.124311	9.67919e-13	0.00347339	0.0598381	0.00731644	0.091558	0.0005175
Skin-NotSunExposed(Suprapubic)	ENSG00000171792.10	RHNO1	9	Has only SNP Main Effects	0.240276	1.00371e-24	0.00128122	0.0125692	0.00105163	0.0566717	0.00681162
Skin-NotSunExposed(Suprapubic)	ENSG00000078246.16	TULP3	26	Has only SNP Main Effects	0.319361	5.9575e-34	0.00171637	0.0180685	0.00209059	0.240054	4.36417e-09
Skin-NotSunExposed(Suprapubic)	ENSG00000197905.8	TEAD4	2	Has only SNP Main Effects	0.0673028	2.35117e-07	0.0026113	0.0283237	0.00210959	0.0566764	0.00680925
Skin-NotSunExposed(Suprapubic)	ENSG00000078237.6	TIGAR	16	Has only SNP Main Effects	0.24576	2.46973e-25	0.00248839	0.0727436	0.00954736	0.182216	5.04366e-07
Skin-NotSunExposed(Suprapubic)	ENSG00000111254.7	AKAP3	6	Has only SNP Main Effects	0.401145	1.12691e-44	0.00401895	0.109168	0.00401869	0.319528	3.62011e-12
Skin-NotSunExposed(Suprapubic)	ENSG00000139180.10	NDUFA9	4	Has only SNP Main Effects	0.0938504	7.85951e-10	0.00103492	0.00683536	0.0010809	0.0951762	0.000395696
Skin-NotSunExposed(Suprapubic)	ENSG00000256417.1	RP11-1038A11.3	20	Has only SNP Main Effects	0.387871	7.71296e-43	0.0108207	1.22477	0.163578	0.29892	2.44811e-11
Skin-NotSunExposed(Suprapubic)	ENSG00000255983.1	RP11-1038A11.1	12	Has only SNP Main Effects	0.406345	2.09868e-45	0.0136941	1.38587	0.166621	0.330598	1.26732e-12
Skin-NotSunExposed(Suprapubic)	ENSG00000185652.11	NTF3	2	Has only SNP Main Effects	0.0566163	2.27051e-06	0.00507637	0.158745	0.0281034	0.0933306	0.000453771
Skin-NotSunExposed(Suprapubic)	ENSG00000047617.14	ANO2	11	Has only SNP Main Effects	0.150821	2.41007e-15	0.00379003	0.101106	0.024714	0.0705222	0.00244887
Skin-NotSunExposed(Suprapubic)	ENSG00000111321.10	LTBR	2	Has only SNP Main Effects	0.152792	1.5328e-15	0.00146901	0.0141838	0.00114177	0.134897	2.00257e-05
Skin-NotSunExposed(Suprapubic)	ENSG00000256433.2	RP1-102E24.8	4	Has only SNP Main Effects	0.156817	6.06704e-16	0.00375982	0.0900457	0.0233001	0.187853	3.21631e-07
Skin-NotSunExposed(Suprapubic)	ENSG00000139192.11	TAPBPL	5	Has only SNP Main Effects	0.270808	3.59579e-28	0.00228054	0.0190958	0.00178051	0.389006	3.72461e-15
Skin-NotSunExposed(Suprapubic)	ENSG00000139190.16	VAMP1	11	Has only SNP Main Effects	0.30641	2.26743e-32	0.00215618	0.0407041	0.00819868	0.291678	4.73243e-11
Skin-NotSunExposed(Suprapubic)	ENSG00000111640.14	GAPDH	3	Includes BMI as a Main Effect, not an interaction	0.0574894	1.88731e-06	0.00205674	0.028091	0.00474215	0.0414334	0.0211936
Skin-NotSunExposed(Suprapubic)	ENSG00000269892.1	RP4-761J14.10	1	Has only SNP Main Effects	0.0380106	0.000115706	0.0047636	0.138363	0.0112209	0.0387271	0.0259858
Skin-NotSunExposed(Suprapubic)	ENSG00000110811.19	P3H3	1	Has only SNP Main Effects	0.0511276	7.24824e-06	0.00265711	0.0321462	0.00251867	0.0550573	0.00767671
Skin-NotSunExposed(Suprapubic)	ENSG00000111664.10	GNB3	3	Has only SNP Main Effects	0.367781	3.90271e-40	0.00401602	0.0716156	0.00909583	0.241468	3.87017e-09
Skin-NotSunExposed(Suprapubic)	ENSG00000111665.11	CDCA3	3	Has only SNP Main Effects	0.0549005	3.26441e-06	0.00284544	0.0378387	0.00304134	0.0347099	0.0352387
Skin-NotSunExposed(Suprapubic)	ENSG00000111671.9	SPSB2	2	Has only SNP Main Effects	0.264939	1.69404e-27	0.00219086	0.032718	0.00436621	0.299738	2.27158e-11
Skin-NotSunExposed(Suprapubic)	ENSG00000010626.14	LRRC23	4	Has only SNP Main Effects	0.403518	5.24255e-45	0.00213244	0.0202689	0.00321878	0.447387	6.22247e-18
Skin-NotSunExposed(Suprapubic)	ENSG00000111676.14	ATN1	6	Has only SNP Main Effects	0.152484	1.64511e-15	0.0012104	0.012099	0.00194153	0.0561228	0.00709413
Skin-NotSunExposed(Suprapubic)	ENSG00000111678.10	C12orf57	3	Has only SNP Main Effects	0.1612	2.20045e-16	0.00161724	0.0115806	0.00183234	0.0426355	0.0193645
Skin-NotSunExposed(Suprapubic)	ENSG00000111679.16	PTPN6	4	Has only SNP Main Effects	0.178863	3.5153e-18	0.00126908	0.0113414	0.00164413	0.132997	2.31419e-05
Skin-NotSunExposed(Suprapubic)	ENSG00000139182.13	CLSTN3	35	Includes BMI*SNP Interaction	0.339846	1.6354e-36	0.00154959	0.040403	0.00200991	0.0930463	0.00046344
Skin-NotSunExposed(Suprapubic)	ENSG00000139197.10	PEX5	3	Has only SNP Main Effects	0.316139	1.48227e-33	0.00121364	0.00762184	0.000739733	0.39584	1.81833e-15
Skin-NotSunExposed(Suprapubic)	ENSG00000173262.11	SLC2A14	45	Has only SNP Main Effects	0.251156	6.15776e-26	0.00575522	0.669358	0.081535	0.0596507	0.00546439
Skin-NotSunExposed(Suprapubic)	ENSG00000276417.1	RP11-266K4.13	2	Has only SNP Main Effects	0.0987661	2.69939e-10	0.0095166	0.467095	0.0490295	0.142783	1.09605e-05
Skin-NotSunExposed(Suprapubic)	ENSG00000275367.1	RP11-266K4.14	7	Has only SNP Main Effects	0.15598	7.3578e-16	0.00390298	0.11504	0.0250662	0.233475	7.61058e-09
Skin-NotSunExposed(Suprapubic)	ENSG00000226091.7	LINC00937	13	Has only SNP Main Effects	0.275341	1.07718e-28	0.0055967	0.194203	0.0222369	0.279393	1.42709e-10
Skin-NotSunExposed(Suprapubic)	ENSG00000166527.7	CLEC4D	4	Has only SNP Main Effects	0.0781967	2.29649e-08	0.0106847	0.82244	0.033984	0.0477074	0.0132535
Skin-NotSunExposed(Suprapubic)	ENSG00000197614.10	MFAP5	2	Includes BMI as a Main Effect, not an interaction	0.051791	6.30007e-06	0.00456685	0.179402	0.0403777	0.0648793	0.0037137
Skin-NotSunExposed(Suprapubic)	ENSG00000166532.15	RIMKLB	7	Has only SNP Main Effects	0.106818	4.64144e-11	0.00145772	0.0136765	0.00137426	0.0308439	0.0473775
Skin-NotSunExposed(Suprapubic)	ENSG00000111752.10	PHC1	1	Has only SNP Main Effects	0.0651309	3.73146e-07	0.00260319	0.0286917	0.00507121	0.0470116	0.0139593
Skin-NotSunExposed(Suprapubic)	ENSG00000003056.7	M6PR	2	Has only SNP Main Effects	0.135047	8.70785e-14	0.00106064	0.0076077	0.000774836	0.130643	2.76748e-05
Skin-NotSunExposed(Suprapubic)	ENSG00000175899.14	A2M	20	Has only SNP Main Effects	0.0673077	2.34873e-07	0.00271172	0.0518326	0.0130411	0.119418	6.46641e-05
Skin-NotSunExposed(Suprapubic)	ENSG00000260423.1	RP13-735L24.1	6	Has only SNP Main Effects	0.0930862	9.27636e-10	0.00450608	0.165788	0.0249258	0.189622	2.79133e-07
Skin-NotSunExposed(Suprapubic)	ENSG00000214776.10	RP11-726G1.1	14	Has only SNP Main Effects	0.260091	6.03958e-27	0.00630005	0.238975	0.0671452	0.215958	3.27738e-08
Skin-NotSunExposed(Suprapubic)	ENSG00000069493.14	CLEC2D	22	Includes BMI*SNP Interaction	0.414284	1.5672e-46	0.00158885	0.0279662	0.00431947	0.422655	1.00885e-16
Skin-NotSunExposed(Suprapubic)	ENSG00000184293.7	CLECL1	1	Has only SNP Main Effects	0.190241	2.34117e-19	0.00937918	0.502547	0.114678	0.0771883	0.00149744
Skin-NotSunExposed(Suprapubic)	ENSG00000256797.1	KLRF2	8	Has only SNP Main Effects	0.149925	2.95922e-15	0.00451863	0.232208	0.0424769	0.054879	0.00777883
Skin-NotSunExposed(Suprapubic)	ENSG00000225231.1	AC091814.2	12	Has only SNP Main Effects	0.153383	1.33803e-15	0.00920922	0.939781	0.0330807	0.0525893	0.00921845
Skin-NotSunExposed(Suprapubic)	ENSG00000172322.13	CLEC12A	16	Includes BMI as a Main Effect, not an interaction	0.504702	1.48321e-60	0.00633084	0.413036	0.0259395	0.435269	2.47304e-17
Skin-NotSunExposed(Suprapubic)	ENSG00000134539.16	KLRD1	4	Has only SNP Main Effects	0.0417023	5.3048e-05	0.00661468	0.244194	0.0472357	0.126817	3.69889e-05
Skin-NotSunExposed(Suprapubic)	ENSG00000060140.8	STYK1	7	Has only SNP Main Effects	0.13269	1.48069e-13	0.00354698	0.0778138	0.0119031	0.0747068	0.00179838
Skin-NotSunExposed(Suprapubic)	ENSG00000060138.12	YBX3	10	Has only SNP Main Effects	0.163415	1.31593e-16	0.000961975	0.00943019	0.00176888	0.040652	0.0224762
Skin-NotSunExposed(Suprapubic)	ENSG00000231887.6	PRH1	19	Has only SNP Main Effects	0.476349	6.6886e-56	0.00418612	0.126432	0.00429435	0.325851	1.99188e-12
Skin-NotSunExposed(Suprapubic)	ENSG00000121318.2	TAS2R10	31	Has only SNP Main Effects	0.103857	8.88225e-11	0.00895193	0.641547	0.120672	0.0323094	0.0423326
Skin-NotSunExposed(Suprapubic)	ENSG00000212128.2	TAS2R13	19	Has only SNP Main Effects	0.115181	7.35498e-12	0.0103933	0.859257	0.0882455	0.0395444	0.0244318
Skin-NotSunExposed(Suprapubic)	ENSG00000212127.5	TAS2R14	6	Has only SNP Main Effects	0.299205	1.6687e-31	0.00390258	0.0779425	0.00604582	0.27651	1.84419e-10
Skin-NotSunExposed(Suprapubic)	ENSG00000255837.1	TAS2R20	13	Has only SNP Main Effects	0.368551	3.08476e-40	0.00332585	0.0770721	0.0068365	0.212624	4.31293e-08
Skin-NotSunExposed(Suprapubic)	ENSG00000255374.3	TAS2R43	2	Has only SNP Main Effects	0.324254	1.47951e-34	0.0123528	0.784351	0.133411	0.274589	2.18676e-10
Skin-NotSunExposed(Suprapubic)	ENSG00000256188.3	TAS2R30	4	Has only SNP Main Effects	0.0868255	3.59226e-09	0.0118544	0.885371	0.03123	0.0508965	0.0104533
Skin-NotSunExposed(Suprapubic)	ENSG00000256537.4	SMIM10L1	3	Has only SNP Main Effects	0.255431	2.03414e-26	0.00182613	0.0156693	0.00346417	0.202894	9.55671e-08
Skin-NotSunExposed(Suprapubic)	ENSG00000230657.6	PRB4	2	Has only SNP Main Effects	0.0976711	3.42628e-10	0.0164734	1.31262	0.0914507	0.0648948	0.00370945
Skin-NotSunExposed(Suprapubic)	ENSG00000251655.6	PRB1	44	Includes BMI*SNP Interaction	0.292912	9.38282e-31	0.0083269	1.36196	0.371868	0.0979062	0.00032307
Skin-NotSunExposed(Suprapubic)	ENSG00000247157.6	LINC01252	27	Has only SNP Main Effects	0.475071	1.06969e-55	0.00441413	0.206142	0.0195818	0.461782	1.16197e-18
Skin-NotSunExposed(Suprapubic)	ENSG00000165714.10	BORCS5	5	Has only SNP Main Effects	0.0924855	1.05664e-09	0.0018593	0.0190021	0.00232177	0.159815	2.94021e-06
Skin-NotSunExposed(Suprapubic)	ENSG00000183150.7	GPR19	2	Has only SNP Main Effects	0.0565333	2.31073e-06	0.00730193	0.377864	0.0738866	0.0349305	0.0346515
Skin-NotSunExposed(Suprapubic)	ENSG00000255621.1	RP11-377D9.3	2	Has only SNP Main Effects	0.0606103	9.74184e-07	0.00812417	0.357994	0.0670544	0.0360635	0.0317918
Skin-NotSunExposed(Suprapubic)	ENSG00000084444.13	FAM234B	6	Has only SNP Main Effects	0.117624	4.28263e-12	0.00227574	0.0412903	0.00355434	0.0972281	0.00033977
Skin-NotSunExposed(Suprapubic)	ENSG00000070019.4	GUCY2C	5	Has only SNP Main Effects	0.148571	4.03454e-15	0.00885556	0.437916	0.0323343	0.0460048	0.0150487
Skin-NotSunExposed(Suprapubic)	ENSG00000182993.3	C12orf60	11	Has only SNP Main Effects	0.120939	2.05115e-12	0.00352841	0.125918	0.0157411	0.0693872	0.00266277
Skin-NotSunExposed(Suprapubic)	ENSG00000139055.6	ERP27	9	Has only SNP Main Effects	0.542152	3.9813e-67	0.00533881	0.181275	0.016222	0.487657	5.07775e-20
Skin-NotSunExposed(Suprapubic)	ENSG00000111348.8	ARHGDIB	4	Has only SNP Main Effects	0.0789221	1.96577e-08	0.00198963	0.0268607	0.00182203	0.0902205	0.000571413
Skin-NotSunExposed(Suprapubic)	ENSG00000139144.9	PIK3C2G	15	Has only SNP Main Effects	0.168945	3.62354e-17	0.0018634	0.0344711	0.00827289	0.066915	0.00319563
Skin-NotSunExposed(Suprapubic)	ENSG00000139151.14	PLCZ1	23	Has only SNP Main Effects	0.24682	1.8817e-25	0.00363637	0.159779	0.0362496	0.117908	7.24439e-05
Skin-NotSunExposed(Suprapubic)	ENSG00000177938.4	CAPZA3	11	Has only SNP Main Effects	0.320722	4.0476e-34	0.00458616	0.182515	0.0209093	0.132203	2.45834e-05
Skin-NotSunExposed(Suprapubic)	ENSG00000139155.8	SLCO1C1	4	Has only SNP Main Effects	0.1966	5.0713e-20	0.00838586	0.417731	0.0224125	0.0737558	0.0019291
Skin-NotSunExposed(Suprapubic)	ENSG00000121350.15	PYROXD1	7	Has only SNP Main Effects	0.283538	1.19525e-29	0.00191538	0.0186907	0.00222893	0.129228	3.08134e-05
Skin-NotSunExposed(Suprapubic)	ENSG00000004700.15	RECQL	6	Has only SNP Main Effects	0.110208	2.20371e-11	0.00124477	0.013104	0.000655165	0.0363541	0.0310982
Skin-NotSunExposed(Suprapubic)	ENSG00000111728.10	ST8SIA1	9	Has only SNP Main Effects	0.187365	4.65922e-19	0.00310719	0.0670917	0.00950299	0.171437	1.18373e-06
Skin-NotSunExposed(Suprapubic)	ENSG00000111731.12	C2CD5	2	Has only SNP Main Effects	0.0721572	8.35612e-08	0.00120724	0.0121011	0.00068058	0.040278	0.023118
Skin-NotSunExposed(Suprapubic)	ENSG00000060982.14	BCAT1	18	Has only SNP Main Effects	0.204741	7.03573e-21	0.00308792	0.0990903	0.00748072	0.0564642	0.00691705
Skin-NotSunExposed(Suprapubic)	ENSG00000226397.8	C12orf77	3	Has only SNP Main Effects	0.258029	1.03464e-26	0.0138948	1.06282	0.124067	0.21094	4.95272e-08
Skin-NotSunExposed(Suprapubic)	ENSG00000118308.15	LRMP	6	Has only SNP Main Effects	0.193598	1.04559e-19	0.00650222	0.236316	0.0289452	0.0552093	0.00759075
Skin-NotSunExposed(Suprapubic)	ENSG00000118307.18	CASC1	4	Has only SNP Main Effects	0.157548	5.12414e-16	0.00471768	0.145437	0.0449117	0.10286	0.000223459
Skin-NotSunExposed(Suprapubic)	ENSG00000123095.5	BHLHE41	8	Has only SNP Main Effects	0.0583607	1.56926e-06	0.00410483	0.088651	0.00927765	0.0545648	0.00796209
Skin-NotSunExposed(Suprapubic)	ENSG00000123096.11	SSPN	42	Includes BMI*SNP Interaction	0.293023	9.10276e-31	0.00132499	0.0339897	0.00339486	0.0987861	0.000302614
Skin-NotSunExposed(Suprapubic)	ENSG00000064115.10	TM7SF3	7	Has only SNP Main Effects	0.142892	1.47338e-14	0.00147883	0.0222797	0.00237611	0.131031	2.68726e-05
Skin-NotSunExposed(Suprapubic)	ENSG00000152944.8	MED21	6	Has only SNP Main Effects	0.0726444	7.53079e-08	0.00118111	0.0107744	0.000923799	0.0639691	0.00397182
Skin-NotSunExposed(Suprapubic)	ENSG00000275764.1	RP11-582E3.6	6	Has only SNP Main Effects	0.105993	5.56284e-11	0.00182001	0.0176698	0.00165749	0.0417741	0.0206579
Skin-NotSunExposed(Suprapubic)	ENSG00000165935.9	SMCO2	9	Has only SNP Main Effects	0.0858795	4.4051e-09	0.00419667	0.17093	0.0246517	0.0759707	0.00163823
Skin-NotSunExposed(Suprapubic)	ENSG00000123106.10	CCDC91	2	Has only SNP Main Effects	0.105875	5.70878e-11	0.00157528	0.012598	0.00207208	0.0721484	0.00217201
Skin-NotSunExposed(Suprapubic)	ENSG00000133687.15	TMTC1	3	Has only SNP Main Effects	0.0789773	1.94261e-08	0.00237524	0.0413457	0.00297629	0.0363143	0.0311923
Skin-NotSunExposed(Suprapubic)	ENSG00000257756.5	RP11-776A13.3	20	Has only SNP Main Effects	0.157574	5.09369e-16	0.0129613	1.11252	0.096481	0.0862059	0.000769145
Skin-NotSunExposed(Suprapubic)	ENSG00000133704.9	IPO8	15	Has only SNP Main Effects	0.135759	7.41515e-14	0.00095851	0.00495625	0.000555473	0.0920861	0.000497636
Skin-NotSunExposed(Suprapubic)	ENSG00000235884.3	LINC00941	1	Has only SNP Main Effects	0.0412247	5.86776e-05	0.0127818	0.918263	0.0929916	0.0396273	0.0242794
Skin-NotSunExposed(Suprapubic)	ENSG00000013573.16	DDX11	33	Has only SNP Main Effects	0.766543	2.30447e-123	0.0025381	0.0383807	0.00624833	0.740852	9.2974e-39
Skin-NotSunExposed(Suprapubic)	ENSG00000151746.13	BICD1	4	Has only SNP Main Effects	0.299584	1.50321e-31	0.00218449	0.0291029	0.000669786	0.187808	3.22795e-07
Skin-NotSunExposed(Suprapubic)	ENSG00000175548.8	ALG10B	17	Has only SNP Main Effects	0.123347	1.20015e-12	0.00102661	0.0196981	0.00132352	0.0513125	0.0101352
Skin-NotSunExposed(Suprapubic)	ENSG00000188906.14	LRRK2	51	Includes BMI*SNP Interaction	0.254966	2.29507e-26	0.00179057	0.0604152	0.00775825	0.141692	1.19169e-05
Skin-NotSunExposed(Suprapubic)	ENSG00000018236.14	CNTN1	24	Has only SNP Main Effects	0.650979	8.50561e-90	0.0034946	0.147212	0.0460321	0.465126	7.81874e-19
Skin-NotSunExposed(Suprapubic)	ENSG00000139168.7	ZCRB1	5	Includes BMI as a Main Effect, not an interaction	0.0609295	9.10427e-07	0.00131901	0.0132185	0.00137082	0.0553194	0.00752908
Skin-NotSunExposed(Suprapubic)	ENSG00000139173.9	TMEM117	5	Has only SNP Main Effects	0.0969518	4.00677e-10	0.00265314	0.027857	0.00227353	0.0727086	0.00208406
Skin-NotSunExposed(Suprapubic)	ENSG00000184613.10	NELL2	7	Has only SNP Main Effects	0.0619048	7.40275e-07	0.0081415	0.361389	0.115685	0.0493545	0.0117234
Skin-NotSunExposed(Suprapubic)	ENSG00000185610.6	DBX2	22	Includes BMI*SNP Interaction	0.500793	6.73554e-60	0.00600965	0.572681	0.0555777	0.486412	5.92423e-20
Skin-NotSunExposed(Suprapubic)	ENSG00000257261.5	RP11-96H19.1	5	Has only SNP Main Effects	0.371745	1.16033e-40	0.00492286	0.094526	0.00740771	0.353083	1.42687e-13
Skin-NotSunExposed(Suprapubic)	ENSG00000139209.15	SLC38A4	3	Has only SNP Main Effects	0.0715873	9.4367e-08	0.00490617	0.138545	0.0172426	0.107206	0.000161581
Skin-NotSunExposed(Suprapubic)	ENSG00000134291.11	TMEM106C	6	Has only SNP Main Effects	0.0871063	3.38111e-09	0.00151857	0.0151874	0.0018009	0.0739117	0.00190705
Skin-NotSunExposed(Suprapubic)	ENSG00000152556.15	PFKM	12	Has only SNP Main Effects	0.203025	1.06864e-20	0.00153261	0.0187006	0.00387022	0.062191	0.00452916
Skin-NotSunExposed(Suprapubic)	ENSG00000187166.1	H1FNT	14	Has only SNP Main Effects	0.174713	9.36088e-18	0.00823837	0.570135	0.026201	0.0474214	0.0135391
Skin-NotSunExposed(Suprapubic)	ENSG00000167528.12	ZNF641	4	Has only SNP Main Effects	0.217072	3.40251e-22	0.00152259	0.0136411	0.00269313	0.124955	4.25841e-05
Skin-NotSunExposed(Suprapubic)	ENSG00000273765.1	RP11-370I10.11	3	Has only SNP Main Effects	0.0475333	1.54869e-05	0.0100883	0.746333	0.109957	0.0375191	0.0284705
Skin-NotSunExposed(Suprapubic)	ENSG00000177627.9	C12orf54	10	Has only SNP Main Effects	0.139763	2.99802e-14	0.00696497	0.373249	0.0343947	0.0748874	0.00177458
Skin-NotSunExposed(Suprapubic)	ENSG00000139620.12	KANSL2	27	Has only SNP Main Effects	0.221752	1.06502e-22	0.00111778	0.0158771	0.00205608	0.0789578	0.00131406
Skin-NotSunExposed(Suprapubic)	ENSG00000167535.7	CACNB3	1	Has only SNP Main Effects	0.076027	3.65468e-08	0.00175898	0.0199685	0.000824978	0.0487764	0.012239
Skin-NotSunExposed(Suprapubic)	ENSG00000139537.10	CCDC65	4	Has only SNP Main Effects	0.191496	1.73271e-19	0.003035	0.0477549	0.0126251	0.0528444	0.00904554
Skin-NotSunExposed(Suprapubic)	ENSG00000134285.10	FKBP11	4	Has only SNP Main Effects	0.122552	1.4325e-12	0.00153438	0.0192107	0.00220941	0.0302489	0.0496007
Skin-NotSunExposed(Suprapubic)	ENSG00000167548.14	KMT2D	2	Has only SNP Main Effects	0.0467025	1.84569e-05	0.000974579	0.00900755	0.00123336	0.0952046	0.000394863
Skin-NotSunExposed(Suprapubic)	ENSG00000186897.4	C1QL4	4	Has only SNP Main Effects	0.0931225	9.2036e-10	0.00825322	0.37232	0.0985284	0.0958359	0.000376783
Skin-NotSunExposed(Suprapubic)	ENSG00000178401.14	DNAJC22	5	Has only SNP Main Effects	0.252329	4.54585e-26	0.00665398	0.297975	0.0421054	0.0827671	0.000991794
Skin-NotSunExposed(Suprapubic)	ENSG00000123352.17	SPATS2	1	Has only SNP Main Effects	0.0662607	2.93472e-07	0.00167454	0.0117149	0.00106509	0.103955	0.000205943
Skin-NotSunExposed(Suprapubic)	ENSG00000135472.8	FAIM2	13	Includes BMI*SNP Interaction	0.194703	8.01322e-20	0.00274267	0.133687	0.0156283	0.192653	2.18816e-07
Skin-NotSunExposed(Suprapubic)	ENSG00000161798.6	AQP5	6	Includes BMI*SNP Interaction	0.0911041	1.42515e-09	0.00912435	1.12608	0.277879	0.071932	0.00220695
Skin-NotSunExposed(Suprapubic)	ENSG00000086159.12	AQP6	3	Includes BMI as a Main Effect, not an interaction	0.0501033	8.99963e-06	0.00689769	0.586944	0.0380424	0.0549857	0.00771754
Skin-NotSunExposed(Suprapubic)	ENSG00000178449.8	COX14	6	Has only SNP Main Effects	0.0865505	3.81183e-09	0.00151947	0.0142361	0.000990769	0.0798685	0.0012286
Skin-NotSunExposed(Suprapubic)	ENSG00000139624.12	CERS5	11	Has only SNP Main Effects	0.169737	3.01045e-17	0.000835039	0.00825118	0.000938039	0.146288	8.37445e-06
Skin-NotSunExposed(Suprapubic)	ENSG00000110925.6	CSRNP2	7	Has only SNP Main Effects	0.107477	4.0163e-11	0.00117543	0.0118913	0.00110877	0.0585463	0.00592936
Skin-NotSunExposed(Suprapubic)	ENSG00000184271.16	POU6F1	2	Has only SNP Main Effects	0.0734357	6.35993e-08	0.00132984	0.0132864	0.00135469	0.0697477	0.00259289
Skin-NotSunExposed(Suprapubic)	ENSG00000258279.3	LINC00592	12	Includes BMI*SNP Interaction	0.135177	8.45502e-14	0.0037612	0.140971	0.0150889	0.0886796	0.000640485
Skin-NotSunExposed(Suprapubic)	ENSG00000170465.9	KRT6C	85	Has only SNP Main Effects	0.270418	3.98748e-28	0.00886042	0.565502	0.0864791	0.143745	1.01812e-05
Skin-NotSunExposed(Suprapubic)	ENSG00000170486.10	KRT72	18	Has only SNP Main Effects	0.124281	9.74427e-13	0.00582516	0.312678	0.0056954	0.0856459	0.00080167
Skin-NotSunExposed(Suprapubic)	ENSG00000186049.8	KRT73	2	Has only SNP Main Effects	0.0814959	1.13143e-08	0.00730054	0.307759	0.050541	0.060138	0.00527105
Skin-NotSunExposed(Suprapubic)	ENSG00000172867.3	KRT2	2	Has only SNP Main Effects	0.0879591	2.81273e-09	0.00841472	0.380031	0.0750807	0.0836671	0.000927972
Skin-NotSunExposed(Suprapubic)	ENSG00000185640.5	KRT79	1	Has only SNP Main Effects	0.075603	4.00171e-08	0.00950489	0.394621	0.0173096	0.0583205	0.00602922
Skin-NotSunExposed(Suprapubic)	ENSG00000111057.10	KRT18	1	Includes BMI as a Main Effect, not an interaction	0.060832	9.29446e-07	0.00544896	0.193802	0.0172993	0.0373096	0.0289255
Skin-NotSunExposed(Suprapubic)	ENSG00000063046.17	EIF4B	1	Has only SNP Main Effects	0.0777259	2.54026e-08	0.00145933	0.00902142	0.000514474	0.172459	1.0922e-06
Skin-NotSunExposed(Suprapubic)	ENSG00000111077.17	TNS2	11	Has only SNP Main Effects	0.162757	1.53305e-16	0.00143599	0.0154383	0.00323659	0.0925883	0.000479447
Skin-NotSunExposed(Suprapubic)	ENSG00000139651.10	ZNF740	3	Has only SNP Main Effects	0.064184	4.56306e-07	0.00197597	0.0166846	0.00103624	0.082545	0.0010082
Skin-NotSunExposed(Suprapubic)	ENSG00000135476.11	ESPL1	9	Has only SNP Main Effects	0.082192	9.74229e-09	0.00221042	0.0338813	0.00327217	0.0337581	0.0378916
Skin-NotSunExposed(Suprapubic)	ENSG00000185591.9	SP1	5	Has only SNP Main Effects	0.124255	9.80021e-13	0.000946679	0.00729481	0.000791708	0.0338346	0.0376708
Skin-NotSunExposed(Suprapubic)	ENSG00000205352.10	PRR13	9	Has only SNP Main Effects	0.173455	1.2584e-17	0.000979963	0.008101	0.00116076	0.103025	0.000220729
Skin-NotSunExposed(Suprapubic)	ENSG00000135390.17	ATP5G2	16	Includes BMI*SNP Interaction	0.151577	2.02611e-15	0.000779842	0.00716066	0.000643601	0.0530896	0.00888247
Skin-NotSunExposed(Suprapubic)	ENSG00000123407.3	HOXC12	19	Includes BMI as a Main Effect, not an interaction	0.158314	4.29285e-16	0.00406143	0.22326	0.0399213	0.0332141	0.0394996
Skin-NotSunExposed(Suprapubic)	ENSG00000197757.7	HOXC6	2	Has only SNP Main Effects	0.0409816	6.17687e-05	0.00180889	0.0249276	0.00224456	0.0390339	0.0253908
Skin-NotSunExposed(Suprapubic)	ENSG00000248265.1	FLJ12825	11	Has only SNP Main Effects	0.507884	4.29019e-61	0.00419377	0.111454	0.0198773	0.54421	3.0367e-23
Skin-NotSunExposed(Suprapubic)	ENSG00000250432.5	LINC01598	11	Has only SNP Main Effects	0.167647	4.90805e-17	0.00827107	0.388549	0.0497271	0.151592	5.56362e-06
Skin-NotSunExposed(Suprapubic)	ENSG00000123415.15	SMUG1	19	Has only SNP Main Effects	0.208787	2.61724e-21	0.000971535	0.0114822	0.00175433	0.342363	4.07856e-13
Skin-NotSunExposed(Suprapubic)	ENSG00000260470.1	RP11-834C11.11	10	Has only SNP Main Effects	0.168335	4.17931e-17	0.00397828	0.17386	0.0359044	0.138423	1.53026e-05
Skin-NotSunExposed(Suprapubic)	ENSG00000257534.1	RP11-834C11.10	4	Has only SNP Main Effects	0.295671	4.4096e-31	0.00799836	0.45949	0.0577486	0.23854	4.96171e-09
Skin-NotSunExposed(Suprapubic)	ENSG00000161642.17	ZNF385A	2	Has only SNP Main Effects	0.0793136	1.80744e-08	0.00173581	0.0169814	0.00185507	0.0617615	0.00467515
Skin-NotSunExposed(Suprapubic)	ENSG00000170627.10	GTSF1	1	Has only SNP Main Effects	0.134435	9.99511e-14	0.0124923	1.10643	0.254247	0.088873	0.000631377
Skin-NotSunExposed(Suprapubic)	ENSG00000123360.11	PDE1B	2	Has only SNP Main Effects	0.0408769	6.31492e-05	0.00319319	0.0751123	0.0103039	0.165191	1.9326e-06
Skin-NotSunExposed(Suprapubic)	ENSG00000135424.15	ITGA7	2	Has only SNP Main Effects	0.114271	8.99504e-12	0.00263748	0.0361756	0.00377841	0.0814123	0.0010962
Skin-NotSunExposed(Suprapubic)	ENSG00000135437.9	RDH5	1	Has only SNP Main Effects	0.247488	1.58485e-25	0.00246075	0.0352463	0.0065389	0.21107	4.90019e-08
Skin-NotSunExposed(Suprapubic)	ENSG00000139531.12	SUOX	13	Includes BMI*SNP Interaction	0.300316	1.2283e-31	0.00137945	0.0233793	0.00296294	0.134523	2.06053e-05
Skin-NotSunExposed(Suprapubic)	ENSG00000197728.9	RPS26	30	Includes BMI*SNP Interaction	0.840829	2.53912e-155	0.00195026	0.0820789	0.00339863	0.793921	4.8337e-45
Skin-NotSunExposed(Suprapubic)	ENSG00000110944.8	IL23A	2	Has only SNP Main Effects	0.0437614	3.43439e-05	0.00390118	0.0984827	0.00196555	0.0373692	0.0287954
Skin-NotSunExposed(Suprapubic)	ENSG00000110955.8	ATP5B	1	Includes BMI as a Main Effect, not an interaction	0.0253906	0.00168628	0.000866698	0.00688678	0.000821969	0.0592662	0.00562198
Skin-NotSunExposed(Suprapubic)	ENSG00000166881.9	NEMP1	12	Has only SNP Main Effects	0.194656	8.10427e-20	0.00175442	0.0270528	0.00305876	0.122826	5.00145e-05
Skin-NotSunExposed(Suprapubic)	ENSG00000182199.10	SHMT2	1	Includes BMI as a Main Effect, not an interaction	0.0286877	0.000834606	0.00138861	0.0156094	0.00154298	0.100918	0.000258221
Skin-NotSunExposed(Suprapubic)	ENSG00000123329.17	ARHGAP9	10	Has only SNP Main Effects	0.0936713	8.17089e-10	0.00194478	0.044917	0.00418871	0.145124	9.15817e-06
Skin-NotSunExposed(Suprapubic)	ENSG00000166987.14	MBD6	2	Has only SNP Main Effects	0.0498749	9.4445e-06	0.00158119	0.0139687	0.00121738	0.0370187	0.0295701
Skin-NotSunExposed(Suprapubic)	ENSG00000123427.16	METTL21B	18	Has only SNP Main Effects	0.288146	3.43603e-30	0.00143184	0.0163769	0.00180658	0.231073	9.31427e-09
Skin-NotSunExposed(Suprapubic)	ENSG00000166896.7	ATP23	4	Has only SNP Main Effects	0.429148	1.10715e-48	0.00233644	0.0312532	0.00223255	0.430193	4.3705e-17
Skin-NotSunExposed(Suprapubic)	ENSG00000118596.11	SLC16A7	30	Has only SNP Main Effects	0.200227	2.10845e-20	0.00139684	0.0374139	0.00388309	0.032513	0.0416771
Skin-NotSunExposed(Suprapubic)	ENSG00000257354.2	RP11-631N16.2	2	Has only SNP Main Effects	0.083652	7.11704e-09	0.00288248	0.0415776	0.00155082	0.140291	1.32659e-05
Skin-NotSunExposed(Suprapubic)	ENSG00000166148.3	AVPR1A	7	Has only SNP Main Effects	0.13752	4.98073e-14	0.00422532	0.164296	0.0110055	0.0339923	0.03722
Skin-NotSunExposed(Suprapubic)	ENSG00000177990.11	DPY19L2	13	Has only SNP Main Effects	0.150172	2.79628e-15	0.00314189	0.0614578	0.000670922	0.0387261	0.0259877
Skin-NotSunExposed(Suprapubic)	ENSG00000118600.11	TMEM5	8	Has only SNP Main Effects	0.0893335	2.09018e-09	0.000967773	0.0101876	0.00118311	0.0385918	0.0262526
Skin-NotSunExposed(Suprapubic)	ENSG00000196935.8	SRGAP1	8	Has only SNP Main Effects	0.132124	1.68173e-13	0.00180857	0.0272179	0.00387976	0.0892295	0.000614931
Skin-NotSunExposed(Suprapubic)	ENSG00000183735.9	TBK1	1	Has only SNP Main Effects	0.0361188	0.000172612	0.00112523	0.00979736	0.000253471	0.0502194	0.010993
Skin-NotSunExposed(Suprapubic)	ENSG00000155957.17	TMBIM4	4	Has only SNP Main Effects	0.123835	1.07641e-12	0.00116156	0.00741956	0.000279099	0.0444674	0.0168813
Skin-NotSunExposed(Suprapubic)	ENSG00000127311.9	HELB	13	Includes BMI as a Main Effect, not an interaction	0.435547	1.26214e-49	0.00236084	0.05455	0.010948	0.434677	2.64346e-17
Skin-NotSunExposed(Suprapubic)	ENSG00000111530.12	CAND1	7	Has only SNP Main Effects	0.161689	1.96447e-16	0.000945909	0.00596061	0.000825645	0.204455	8.41666e-08
Skin-NotSunExposed(Suprapubic)	ENSG00000111554.14	MDM1	12	Has only SNP Main Effects	0.197486	4.09428e-20	0.00128994	0.0194675	0.00218873	0.091134	0.00053402
Skin-NotSunExposed(Suprapubic)	ENSG00000111581.9	NUP107	2	Has only SNP Main Effects	0.247891	1.42849e-25	0.00155659	0.0120417	0.00132122	0.355076	1.17167e-13
Skin-NotSunExposed(Suprapubic)	ENSG00000090382.6	LYZ	11	Has only SNP Main Effects	0.183623	1.13689e-18	0.00757597	0.278037	0.101131	0.172351	1.10149e-06
Skin-NotSunExposed(Suprapubic)	ENSG00000127337.6	YEATS4	4	Has only SNP Main Effects	0.35236	4.07435e-38	0.00189851	0.0236381	0.000641053	0.260088	7.80734e-10
Skin-NotSunExposed(Suprapubic)	ENSG00000127328.21	RAB3IP	7	Has only SNP Main Effects	0.146644	6.26702e-15	0.00195859	0.0245533	0.00414335	0.176568	7.89537e-07
Skin-NotSunExposed(Suprapubic)	ENSG00000166268.10	MYRFL	23	Has only SNP Main Effects	0.228734	1.85922e-23	0.00468055	0.169972	0.0248306	0.123056	4.91507e-05
Skin-NotSunExposed(Suprapubic)	ENSG00000257815.5	LINC01481	2	Has only SNP Main Effects	0.0595521	1.21917e-06	0.00316035	0.0482317	0.00204102	0.0465653	0.0144319
Skin-NotSunExposed(Suprapubic)	ENSG00000127324.8	TSPAN8	2	Has only SNP Main Effects	0.0604705	1.0035e-06	0.00540573	0.187504	0.0340789	0.0429789	0.0188722
Skin-NotSunExposed(Suprapubic)	ENSG00000180481.10	GLIPR1L2	5	Has only SNP Main Effects	0.615336	1.12182e-81	0.00380517	0.117798	0.018505	0.556015	5.75323e-24
Skin-NotSunExposed(Suprapubic)	ENSG00000139289.13	PHLDA1	1	Includes BMI as a Main Effect, not an interaction	0.0397611	7.99327e-05	0.0034286	0.0685461	0.0107071	0.0559122	0.00720567
Skin-NotSunExposed(Suprapubic)	ENSG00000067798.14	NAV3	35	Has only SNP Main Effects	0.213324	8.58538e-22	0.0023586	0.070828	0.00695524	0.0486738	0.0123328
Skin-NotSunExposed(Suprapubic)	ENSG00000165899.10	OTOGL	2	Has only SNP Main Effects	0.0499428	9.30993e-06	0.00726172	0.295899	0.0696031	0.151294	5.69323e-06
Skin-NotSunExposed(Suprapubic)	ENSG00000111058.7	ACSS3	5	Has only SNP Main Effects	0.114292	8.95282e-12	0.00417175	0.0730309	0.00784951	0.114901	9.08118e-05
Skin-NotSunExposed(Suprapubic)	ENSG00000179104.8	TMTC2	2	Has only SNP Main Effects	0.0695741	1.44959e-07	0.00175291	0.0251579	0.00842345	0.0766431	0.00155892
Skin-NotSunExposed(Suprapubic)	ENSG00000198774.4	RASSF9	8	Has only SNP Main Effects	0.158912	3.73827e-16	0.00278156	0.0950856	0.011098	0.0868676	0.000732398
Skin-NotSunExposed(Suprapubic)	ENSG00000139324.11	TMTC3	9	Includes BMI as a Main Effect, not an interaction	0.103549	9.50191e-11	0.00137225	0.0188632	0.00511856	0.0780049	0.00140983
Skin-NotSunExposed(Suprapubic)	ENSG00000011465.16	DCN	1	Includes BMI as a Main Effect, not an interaction	0.0346301	0.000236523	0.00248895	0.0499639	0.00791484	0.0410588	0.0217988
Skin-NotSunExposed(Suprapubic)	ENSG00000173598.13	NUDT4	12	Includes BMI*SNP Interaction	0.176113	6.73015e-18	0.00150942	0.0211025	0.00478009	0.0379527	0.0275517
Skin-NotSunExposed(Suprapubic)	ENSG00000198015.12	MRPL42	20	Has only SNP Main Effects	0.255629	1.93232e-26	0.00102306	0.00858389	0.00110671	0.142769	1.09725e-05
Skin-NotSunExposed(Suprapubic)	ENSG00000057704.12	TMCC3	2	Has only SNP Main Effects	0.0966816	4.24929e-10	0.00261985	0.0359638	0.00190166	0.076954	0.00152355
Skin-NotSunExposed(Suprapubic)	ENSG00000180263.13	FGD6	6	Has only SNP Main Effects	0.0606449	9.67077e-07	0.00208682	0.0327227	0.00120557	0.032741	0.0409556
Skin-NotSunExposed(Suprapubic)	ENSG00000028203.17	VEZT	8	Has only SNP Main Effects	0.129943	2.74506e-13	0.00109804	0.0109668	0.00272697	0.322616	2.70573e-12
Skin-NotSunExposed(Suprapubic)	ENSG00000136014.11	USP44	3	Has only SNP Main Effects	0.0977322	3.38104e-10	0.00542068	0.148434	0.0272938	0.0829815	0.000976204
Skin-NotSunExposed(Suprapubic)	ENSG00000074527.11	NTN4	4	Has only SNP Main Effects	0.0725263	7.72303e-08	0.00228141	0.0421801	0.00742698	0.0690343	0.00273301
Skin-NotSunExposed(Suprapubic)	ENSG00000139343.10	SNRPF	5	Has only SNP Main Effects	0.111393	1.69724e-11	0.00138117	0.0139283	0.00159302	0.050099	0.0110918
Skin-NotSunExposed(Suprapubic)	ENSG00000139344.7	AMDHD1	5	Has only SNP Main Effects	0.162586	1.59537e-16	0.00570595	0.182077	0.0292669	0.156974	3.66718e-06
Skin-NotSunExposed(Suprapubic)	ENSG00000084110.10	HAL	12	Has only SNP Main Effects	0.357991	7.55802e-39	0.00527486	0.188809	0.0472527	0.396971	1.61368e-15
Skin-NotSunExposed(Suprapubic)	ENSG00000075415.12	SLC25A3	1	Has only SNP Main Effects	0.0458046	2.23097e-05	0.00096136	0.00681069	0.00106529	0.0712071	0.00232821
Skin-NotSunExposed(Suprapubic)	ENSG00000166130.14	IKBIP	8	Has only SNP Main Effects	0.177819	4.49929e-18	0.00254001	0.0457958	0.00764114	0.0415454	0.021016
Skin-NotSunExposed(Suprapubic)	ENSG00000120868.13	APAF1	3	Has only SNP Main Effects	0.122264	1.52759e-12	0.0020817	0.0167503	0.00279583	0.101171	0.000253413
Skin-NotSunExposed(Suprapubic)	ENSG00000120805.13	ARL1	5	Has only SNP Main Effects	0.189107	3.07205e-19	0.00100972	0.0056735	0.000760245	0.101001	0.000256632
Skin-NotSunExposed(Suprapubic)	ENSG00000111666.10	CHPT1	30	Includes BMI*SNP Interaction	0.445507	4.09021e-51	0.00132031	0.024736	0.0032493	0.196674	1.58234e-07
Skin-NotSunExposed(Suprapubic)	ENSG00000136048.13	DRAM1	9	Has only SNP Main Effects	0.097911	3.25198e-10	0.00192197	0.0331766	0.00396752	0.0390573	0.0253461
Skin-NotSunExposed(Suprapubic)	ENSG00000120860.10	WASHC3	15	Has only SNP Main Effects	0.255542	1.97622e-26	0.00103612	0.0135351	0.00211215	0.167245	1.64546e-06
Skin-NotSunExposed(Suprapubic)	ENSG00000136011.14	STAB2	2	Has only SNP Main Effects	0.103752	9.0877e-11	0.00797848	0.420541	0.067322	0.182469	4.94297e-07
Skin-NotSunExposed(Suprapubic)	ENSG00000111696.11	NT5DC3	1	Has only SNP Main Effects	0.130401	2.47674e-13	0.00307573	0.0394642	0.00354893	0.0614244	0.00479305
Skin-NotSunExposed(Suprapubic)	ENSG00000255150.2	EID3	1	Has only SNP Main Effects	0.192063	1.51236e-19	0.00332785	0.0621087	0.00951541	0.209674	5.49466e-08
Skin-NotSunExposed(Suprapubic)	ENSG00000136051.13	WASHC4	2	Has only SNP Main Effects	0.0570392	2.07606e-06	0.00137946	0.00803472	0.0016658	0.040631	0.0225117
Skin-NotSunExposed(Suprapubic)	ENSG00000257890.1	RP11-114F10.2	24	Includes BMI*SNP Interaction	0.301756	8.25052e-32	0.00605961	0.592097	0.0618286	0.0726272	0.00209662
Skin-NotSunExposed(Suprapubic)	ENSG00000110851.11	PRDM4	1	Has only SNP Main Effects	0.0549591	3.22419e-06	0.00152468	0.0118825	0.00193752	0.054439	0.00803668
Skin-NotSunExposed(Suprapubic)	ENSG00000198855.6	FICD	2	Has only SNP Main Effects	0.0417699	5.22954e-05	0.00283239	0.0447649	0.00496889	0.0929992	0.000465059
Skin-NotSunExposed(Suprapubic)	ENSG00000135093.12	USP30	8	Has only SNP Main Effects	0.149598	3.18967e-15	0.00130196	0.00943798	0.00151593	0.0882423	0.000661558
Skin-NotSunExposed(Suprapubic)	ENSG00000076248.10	UNG	6	Has only SNP Main Effects	0.154152	1.12122e-15	0.00205092	0.0174422	0.00262371	0.160262	2.83974e-06
Skin-NotSunExposed(Suprapubic)	ENSG00000076555.15	ACACB	3	Has only SNP Main Effects	0.0433081	3.77929e-05	0.00318258	0.063508	0.00541958	0.0408655	0.0221181
Skin-NotSunExposed(Suprapubic)	ENSG00000139445.17	FOXN4	30	Has only SNP Main Effects	0.480174	1.63021e-56	0.00699171	0.666476	0.0788613	0.400631	1.09482e-15
Skin-NotSunExposed(Suprapubic)	ENSG00000110906.12	KCTD10	5	Has only SNP Main Effects	0.137487	5.01872e-14	0.000914154	0.00895268	0.000930394	0.137545	1.63637e-05
Skin-NotSunExposed(Suprapubic)	ENSG00000151148.13	UBE3B	41	Includes BMI*SNP Interaction	0.379207	1.15868e-41	0.000406729	0.00489847	0.000153425	0.0780304	0.00140718
Skin-NotSunExposed(Suprapubic)	ENSG00000110921.13	MVK	2	Has only SNP Main Effects	0.0570007	2.09304e-06	0.00266459	0.0347477	0.00194979	0.0928617	0.000469827
Skin-NotSunExposed(Suprapubic)	ENSG00000204856.11	FAM216A	5	Has only SNP Main Effects	0.0902957	1.69756e-09	0.0022161	0.0289406	0.0057245	0.040407	0.0228946
Skin-NotSunExposed(Suprapubic)	ENSG00000111237.18	VPS29	5	Includes BMI as a Main Effect, not an interaction	0.134974	8.8518e-14	0.000880276	0.00688322	0.000877573	0.0410915	0.0217453
Skin-NotSunExposed(Suprapubic)	ENSG00000151164.18	RAD9B	5	Has only SNP Main Effects	0.060315	1.03713e-06	0.0043106	0.163423	0.0192788	0.0651158	0.00364944
Skin-NotSunExposed(Suprapubic)	ENSG00000111275.12	ALDH2	8	Has only SNP Main Effects	0.170752	2.3736e-17	0.00165619	0.0245148	0.0019739	0.194079	1.9508e-07
Skin-NotSunExposed(Suprapubic)	ENSG00000111344.11	RASAL1	7	Has only SNP Main Effects	0.172927	1.42481e-17	0.00250035	0.0336115	0.00112412	0.15157	5.5734e-06
Skin-NotSunExposed(Suprapubic)	ENSG00000139405.15	RITA1	7	Has only SNP Main Effects	0.117452	4.44865e-12	0.00159818	0.0137109	0.00268309	0.191426	2.415e-07
Skin-NotSunExposed(Suprapubic)	ENSG00000089060.11	SLC8B1	2	Has only SNP Main Effects	0.0363042	0.000165972	0.00117719	0.00982088	0.000512343	0.100685	0.000262752
Skin-NotSunExposed(Suprapubic)	ENSG00000135116.9	HRK	2	Has only SNP Main Effects	0.083319	7.64559e-09	0.0109053	0.677405	0.097089	0.0334114	0.0389084
Skin-NotSunExposed(Suprapubic)	ENSG00000174989.12	FBXW8	7	Has only SNP Main Effects	0.220659	1.39775e-22	0.00150938	0.0177892	0.00239768	0.109213	0.000139069
Skin-NotSunExposed(Suprapubic)	ENSG00000089250.18	NOS1	3	Has only SNP Main Effects	0.308731	1.18712e-32	0.0058997	0.192783	0.0467357	0.235037	6.67164e-09
Skin-NotSunExposed(Suprapubic)	ENSG00000176871.8	WSB2	1	Has only SNP Main Effects	0.0447293	2.79957e-05	0.00187245	0.0181702	0.0027	0.0412532	0.0214826
Skin-NotSunExposed(Suprapubic)	ENSG00000176834.13	VSIG10	3	Has only SNP Main Effects	0.186944	5.15271e-19	0.00247052	0.0308504	0.00365798	0.189705	2.77266e-07
Skin-NotSunExposed(Suprapubic)	ENSG00000275759.1	RP11-131L12.3	14	Has only SNP Main Effects	0.232625	6.98172e-24	0.00442834	0.100208	0.0156772	0.321847	2.90972e-12
Skin-NotSunExposed(Suprapubic)	ENSG00000275409.1	RP11-131L12.4	3	Has only SNP Main Effects	0.100152	1.99541e-10	0.00442418	0.113561	0.001194	0.237074	5.61725e-09
Skin-NotSunExposed(Suprapubic)	ENSG00000111725.10	PRKAB1	2	Has only SNP Main Effects	0.133572	1.21418e-13	0.00159282	0.0126543	0.00154548	0.104068	0.000204216
Skin-NotSunExposed(Suprapubic)	ENSG00000122966.15	CIT	5	Has only SNP Main Effects	0.0817759	1.06536e-08	0.00276241	0.0496545	0.00296432	0.0328473	0.0406239
Skin-NotSunExposed(Suprapubic)	ENSG00000135097.6	MSI1	3	Has only SNP Main Effects	0.0944913	6.83902e-10	0.00612706	0.217849	0.046092	0.112555	0.000108279
Skin-NotSunExposed(Suprapubic)	ENSG00000257218.5	GATC	24	Has only SNP Main Effects	0.238408	1.61425e-24	0.00090394	0.00705731	0.000674489	0.11392	9.77487e-05
Skin-NotSunExposed(Suprapubic)	ENSG00000110871.14	COQ5	5	Has only SNP Main Effects	0.307687	1.58874e-32	0.00141218	0.0110616	0.000720251	0.18328	4.63396e-07
Skin-NotSunExposed(Suprapubic)	ENSG00000110917.7	MLEC	3	Has only SNP Main Effects	0.078783	2.02528e-08	0.00216363	0.0273988	0.00407575	0.112088	0.000112138
Skin-NotSunExposed(Suprapubic)	ENSG00000157895.11	C12orf43	16	Includes BMI as a Main Effect, not an interaction	0.188089	3.91893e-19	0.00109771	0.0148337	0.00218935	0.189131	2.90341e-07
Skin-NotSunExposed(Suprapubic)	ENSG00000135124.14	P2RX4	5	Has only SNP Main Effects	0.185129	7.94364e-19	0.00147935	0.0195661	0.00341287	0.263788	5.65501e-10
Skin-NotSunExposed(Suprapubic)	ENSG00000139725.7	RHOF	9	Has only SNP Main Effects	0.136944	5.67346e-14	0.00270002	0.0735972	0.0135509	0.0321719	0.0427812
Skin-NotSunExposed(Suprapubic)	ENSG00000212694.8	LINC01089	3	Has only SNP Main Effects	0.207535	3.55604e-21	0.00302982	0.0396395	0.00455223	0.170275	1.29706e-06
Skin-NotSunExposed(Suprapubic)	ENSG00000272849.1	RP11-347I19.8	6	Has only SNP Main Effects	0.279128	3.91327e-29	0.002835	0.0692706	0.0095084	0.152606	5.14426e-06
Skin-NotSunExposed(Suprapubic)	ENSG00000274292.1	RP11-347I19.7	10	Has only SNP Main Effects	0.141077	2.22527e-14	0.00302686	0.092016	0.00925773	0.0516903	0.00985471
Skin-NotSunExposed(Suprapubic)	ENSG00000158023.9	WDR66	3	Has only SNP Main Effects	0.152431	1.66532e-15	0.00466917	0.130578	0.023958	0.141819	1.18011e-05
Skin-NotSunExposed(Suprapubic)	ENSG00000158113.12	LRRC43	16	Has only SNP Main Effects	0.179827	2.79862e-18	0.00506356	0.227587	0.0131433	0.0571839	0.00655821
Skin-NotSunExposed(Suprapubic)	ENSG00000256249.1	RP11-324E6.6	2	Has only SNP Main Effects	0.114641	8.28865e-12	0.00942941	0.507843	0.102557	0.0404689	0.022788
Skin-NotSunExposed(Suprapubic)	ENSG00000182782.7	HCAR2	3	Has only SNP Main Effects	0.0370433	0.000141957	0.00267977	0.070343	0.011907	0.0420118	0.0202925
Skin-NotSunExposed(Suprapubic)	ENSG00000255398.2	HCAR3	35	Has only SNP Main Effects	0.453834	2.21838e-52	0.00337181	0.158453	0.0330115	0.397373	1.54653e-15
Skin-NotSunExposed(Suprapubic)	ENSG00000130787.13	HIP1R	7	Has only SNP Main Effects	0.152032	1.82504e-15	0.00131011	0.0107227	0.000364677	0.0304059	0.0490037
Skin-NotSunExposed(Suprapubic)	ENSG00000150967.17	ABCB9	11	Has only SNP Main Effects	0.20241	1.24085e-20	0.00131064	0.0173005	0.00440559	0.166965	1.6819e-06
Skin-NotSunExposed(Suprapubic)	ENSG00000182196.13	ARL6IP4	2	Has only SNP Main Effects	0.0373933	0.000131832	0.000979718	0.00609638	5.05107e-05	0.0436902	0.0178926
Skin-NotSunExposed(Suprapubic)	ENSG00000051825.14	MPHOSPH9	1	Has only SNP Main Effects	0.064269	4.48142e-07	0.00227574	0.0185773	0.00184113	0.0760471	0.00162902
Skin-NotSunExposed(Suprapubic)	ENSG00000111328.6	CDK2AP1	9	Has only SNP Main Effects	0.197698	3.89007e-20	0.00141855	0.0138918	0.00101982	0.163835	2.14891e-06
Skin-NotSunExposed(Suprapubic)	ENSG00000256092.2	RP13-942N8.1	11	Has only SNP Main Effects	0.176977	5.49017e-18	0.00320155	0.132619	0.0481533	0.0850928	0.000835138
Skin-NotSunExposed(Suprapubic)	ENSG00000150977.10	RILPL2	6	Has only SNP Main Effects	0.0877294	2.95573e-09	0.00192928	0.0173461	0.00378403	0.0358005	0.0324331
Skin-NotSunExposed(Suprapubic)	ENSG00000247373.3	RP11-486O12.2	4	Has only SNP Main Effects	0.0921189	1.144e-09	0.00289781	0.0531249	0.0154396	0.0565165	0.00689033
Skin-NotSunExposed(Suprapubic)	ENSG00000111364.15	DDX55	17	Has only SNP Main Effects	0.102763	1.12833e-10	0.00175526	0.0149343	0.00185098	0.169211	1.41023e-06
Skin-NotSunExposed(Suprapubic)	ENSG00000168778.11	TCTN2	40	Has only SNP Main Effects	0.20413	8.16581e-21	0.00172675	0.0236864	0.00329891	0.301333	1.96272e-11
Skin-NotSunExposed(Suprapubic)	ENSG00000185344.13	ATP6V0A2	8	Has only SNP Main Effects	0.0587262	1.45234e-06	0.00132904	0.0106559	0.00136792	0.0353931	0.0334531
Skin-NotSunExposed(Suprapubic)	ENSG00000197653.15	DNAH10	2	Has only SNP Main Effects	0.150054	2.87304e-15	0.00681165	0.241154	0.0221184	0.055271	0.00755613
Skin-NotSunExposed(Suprapubic)	ENSG00000119242.8	CCDC92	2	Has only SNP Main Effects	0.081756	1.06992e-08	0.00184688	0.0176982	0.00226189	0.0328335	0.0406668
Skin-NotSunExposed(Suprapubic)	ENSG00000139364.10	TMEM132B	10	Has only SNP Main Effects	0.146334	6.72596e-15	0.00310277	0.100592	0.0155429	0.0317348	0.0442407
Skin-NotSunExposed(Suprapubic)	ENSG00000181234.9	TMEM132C	1	Includes BMI as a Main Effect, not an interaction	0.0445488	2.90836e-05	0.00454752	0.108015	0.00797616	0.0604889	0.00513612
Skin-NotSunExposed(Suprapubic)	ENSG00000151948.11	GLT1D1	14	Has only SNP Main Effects	0.166862	5.89562e-17	0.00469752	0.13739	0.0180363	0.0665341	0.00328673
Skin-NotSunExposed(Suprapubic)	ENSG00000125207.7	PIWIL1	11	Has only SNP Main Effects	0.291646	1.3255e-30	0.0116603	0.927575	0.0536569	0.104812	0.000193196
Skin-NotSunExposed(Suprapubic)	ENSG00000060709.14	RIMBP2	24	Includes BMI*SNP Interaction	0.24411	3.77012e-25	0.00251243	0.0747624	0.00716738	0.130465	2.80515e-05
Skin-NotSunExposed(Suprapubic)	ENSG00000111450.13	STX2	13	Has only SNP Main Effects	0.517799	8.53542e-63	0.00206943	0.0265225	0.00151621	0.470194	4.26923e-19
Skin-NotSunExposed(Suprapubic)	ENSG00000185684.12	EP400NL	14	Has only SNP Main Effects	0.265782	1.35708e-27	0.00156181	0.0144202	0.00191444	0.201184	1.09813e-07
Skin-NotSunExposed(Suprapubic)	ENSG00000184967.6	NOC4L	10	Has only SNP Main Effects	0.214735	6.06223e-22	0.00154633	0.0177959	0.00144123	0.097739	0.00032711
Skin-NotSunExposed(Suprapubic)	ENSG00000256576.2	RP13-977J11.2	5	Has only SNP Main Effects	0.442536	1.14479e-50	0.00569667	0.137432	0.0216187	0.382187	7.55834e-15
Skin-NotSunExposed(Suprapubic)	ENSG00000182870.12	GALNT9	4	Has only SNP Main Effects	0.0614302	8.18703e-07	0.00886789	0.434323	0.110025	0.0813114	0.0011044
Skin-NotSunExposed(Suprapubic)	ENSG00000187848.12	P2RX2	6	Has only SNP Main Effects	0.166042	7.13858e-17	0.0136236	1.07805	0.055245	0.127731	3.45163e-05
Skin-NotSunExposed(Suprapubic)	ENSG00000177084.16	POLE	3	Has only SNP Main Effects	0.145095	8.92201e-15	0.00129256	0.009312	0.00177342	0.143886	1.00714e-05
Skin-NotSunExposed(Suprapubic)	ENSG00000176915.14	ANKLE2	2	Has only SNP Main Effects	0.122273	1.52447e-12	0.00112542	0.00569771	0.000498798	0.124897	4.27722e-05
Skin-NotSunExposed(Suprapubic)	ENSG00000250790.4	RP11-46H11.3	7	Has only SNP Main Effects	0.110952	1.87073e-11	0.00381161	0.144632	0.0212589	0.0326784	0.0411525
Skin-NotSunExposed(Suprapubic)	ENSG00000196458.10	ZNF605	8	Has only SNP Main Effects	0.32747	5.89167e-35	0.00137524	0.0180157	0.00365067	0.209999	5.35032e-08
Skin-NotSunExposed(Suprapubic)	ENSG00000214029.4	ZNF891	20	Has only SNP Main Effects	0.21527	5.31201e-22	0.00131726	0.0217479	0.00143563	0.176521	7.92496e-07
Skin-NotSunExposed(Suprapubic)	ENSG00000198033.11	TUBA3C	3	Has only SNP Main Effects	0.0885062	2.4993e-09	0.0163434	0.981079	0.0486521	0.0435339	0.0181034
Skin-NotSunExposed(Suprapubic)	ENSG00000196199.13	MPHOSPH8	3	Has only SNP Main Effects	0.0992926	2.40678e-10	0.00107056	0.00729011	0.000106798	0.0949914	0.000401163
Skin-NotSunExposed(Suprapubic)	ENSG00000121742.16	GJB6	1	Has only SNP Main Effects	0.0934621	8.5502e-10	0.00420901	0.0881915	0.00587634	0.0938058	0.000438052
Skin-NotSunExposed(Suprapubic)	ENSG00000165475.13	CRYL1	17	Has only SNP Main Effects	0.351617	5.0832e-38	0.00174201	0.0303207	0.0018901	0.185086	4.01229e-07
Skin-NotSunExposed(Suprapubic)	ENSG00000032742.17	IFT88	5	Has only SNP Main Effects	0.131021	2.15472e-13	0.00168121	0.0159248	0.00149257	0.115738	8.52783e-05
Skin-NotSunExposed(Suprapubic)	ENSG00000150459.12	SAP18	6	Has only SNP Main Effects	0.103567	9.46276e-11	0.00097125	0.00755233	0.00119453	0.0543797	0.00807205
Skin-NotSunExposed(Suprapubic)	ENSG00000027001.9	MIPEP	11	Has only SNP Main Effects	0.426129	3.05903e-48	0.00214938	0.0248403	0.000667477	0.425136	7.66912e-17
Skin-NotSunExposed(Suprapubic)	ENSG00000205861.11	PCOTH	2	Has only SNP Main Effects	0.278227	4.98116e-29	0.0077821	0.271238	0.0697819	0.305364	1.35448e-11
Skin-NotSunExposed(Suprapubic)	ENSG00000205863.10	C1QTNF9B	8	Has only SNP Main Effects	0.388129	7.11151e-43	0.00490624	0.144983	0.0101046	0.337809	6.34024e-13
Skin-NotSunExposed(Suprapubic)	ENSG00000240654.6	C1QTNF9	16	Has only SNP Main Effects	0.435885	1.12443e-49	0.0082079	0.510222	0.0644564	0.451007	4.0971e-18
Skin-NotSunExposed(Suprapubic)	ENSG00000122035.6	RASL11A	1	Has only SNP Main Effects	0.0477411	1.4822e-05	0.00341056	0.0677022	0.0101183	0.0511585	0.0102518
Skin-NotSunExposed(Suprapubic)	ENSG00000122034.14	GTF3A	3	Has only SNP Main Effects	0.0704232	1.20962e-07	0.00137758	0.0129615	0.000613803	0.0547223	0.00786965
Skin-NotSunExposed(Suprapubic)	ENSG00000186184.16	POLR1D	3	Has only SNP Main Effects	0.110248	2.18445e-11	0.00130795	0.0087949	0.00187041	0.14716	7.831e-06
Skin-NotSunExposed(Suprapubic)	ENSG00000122025.14	FLT3	19	Includes BMI*SNP Interaction	0.25788	1.07565e-26	0.00403151	0.226458	0.0447741	0.0920336	0.000499576
Skin-NotSunExposed(Suprapubic)	ENSG00000139508.14	SLC46A3	3	Has only SNP Main Effects	0.142362	1.66206e-14	0.00272635	0.0414462	0.00311917	0.161527	2.57301e-06
Skin-NotSunExposed(Suprapubic)	ENSG00000102781.13	KATNAL1	11	Has only SNP Main Effects	0.118136	3.82252e-12	0.00155928	0.0248807	0.00447365	0.0492735	0.0117943
Skin-NotSunExposed(Suprapubic)	ENSG00000132965.9	ALOX5AP	1	Has only SNP Main Effects	0.0551304	3.10949e-06	0.00407586	0.0701582	0.0110108	0.0322388	0.0425624
Skin-NotSunExposed(Suprapubic)	ENSG00000187676.7	B3GLCT	5	Has only SNP Main Effects	0.119702	2.70028e-12	0.00272212	0.0364074	0.00890008	0.050123	0.011072
Skin-NotSunExposed(Suprapubic)	ENSG00000073910.19	FRY	7	Has only SNP Main Effects	0.138738	3.78104e-14	0.00180121	0.0207268	0.00354743	0.141384	1.22014e-05
Skin-NotSunExposed(Suprapubic)	ENSG00000172915.18	NBEA	1	Includes BMI as a Main Effect, not an interaction	0.0390203	9.34739e-05	0.0030881	0.0567353	0.0109619	0.0331699	0.0396334
Skin-NotSunExposed(Suprapubic)	ENSG00000133104.12	SPG20	27	Has only SNP Main Effects	0.241032	8.27829e-25	0.000881089	0.00926826	0.00112402	0.0428658	0.0190329
Skin-NotSunExposed(Suprapubic)	ENSG00000120693.13	SMAD9	2	Has only SNP Main Effects	0.159741	3.08605e-16	0.00297809	0.0401717	0.00502632	0.0584499	0.00597182
Skin-NotSunExposed(Suprapubic)	ENSG00000133110.14	POSTN	12	Has only SNP Main Effects	0.057925	1.72101e-06	0.00605282	0.216197	0.0148415	0.077511	0.00146218
Skin-NotSunExposed(Suprapubic)	ENSG00000120688.8	WBP4	3	Has only SNP Main Effects	0.0553541	2.96574e-06	0.0015906	0.0137713	0.00480968	0.0566347	0.00683028
Skin-NotSunExposed(Suprapubic)	ENSG00000102760.12	RGCC	30	Includes BMI*SNP Interaction	0.275692	9.81043e-29	0.00184934	0.0925631	0.0171033	0.0770263	0.00151544
Skin-NotSunExposed(Suprapubic)	ENSG00000102763.17	VWA8	37	Includes BMI*SNP Interaction	0.282654	1.51682e-29	0.000829979	0.0191129	0.00103249	0.0501605	0.0110412
Skin-NotSunExposed(Suprapubic)	ENSG00000023516.8	AKAP11	21	Has only SNP Main Effects	0.152325	1.70652e-15	0.000797165	0.00659468	0.000818506	0.039241	0.0249972
Skin-NotSunExposed(Suprapubic)	ENSG00000133106.14	EPSTI1	1	Has only SNP Main Effects	0.0787435	2.04249e-08	0.00448055	0.120969	0.0253385	0.0498797	0.0112742
Skin-NotSunExposed(Suprapubic)	ENSG00000120675.5	DNAJC15	12	Has only SNP Main Effects	0.726437	3.92315e-110	0.00172817	0.0182134	0.00288986	0.555094	6.56075e-24
Skin-NotSunExposed(Suprapubic)	ENSG00000151773.12	CCDC122	16	Has only SNP Main Effects	0.2478	1.46242e-25	0.00199932	0.0406148	0.00418496	0.0785402	0.00135521
Skin-NotSunExposed(Suprapubic)	ENSG00000102804.14	TSC22D1	5	Has only SNP Main Effects	0.0746931	4.86135e-08	0.00270388	0.0460438	0.00426658	0.0302829	0.0494708
Skin-NotSunExposed(Suprapubic)	ENSG00000235097.1	LINC00330	1	Has only SNP Main Effects	0.149222	3.47589e-15	0.0168565	1.01205	0.134799	0.151442	5.62876e-06
Skin-NotSunExposed(Suprapubic)	ENSG00000174032.16	SLC25A30	27	Has only SNP Main Effects	0.262813	2.96137e-27	0.00113335	0.0171706	0.00292489	0.0514984	0.00999618
Skin-NotSunExposed(Suprapubic)	ENSG00000102445.18	RUBCNL	2	Has only SNP Main Effects	0.0518275	6.25163e-06	0.00436346	0.125928	0.0240675	0.0655462	0.00353533
Skin-NotSunExposed(Suprapubic)	ENSG00000231817.7	LINC01198	1	Has only SNP Main Effects	0.0580418	1.67895e-06	0.0118098	0.808733	0.0458706	0.0689767	0.00274464
Skin-NotSunExposed(Suprapubic)	ENSG00000102468.10	HTR2A	1	Has only SNP Main Effects	0.0464983	1.92702e-05	0.00815356	0.480689	0.0685864	0.0370067	0.0295969
Skin-NotSunExposed(Suprapubic)	ENSG00000260388.2	LINC00562	10	Has only SNP Main Effects	0.0923517	1.08773e-09	0.00708337	0.267236	0.039578	0.0800245	0.00121453
Skin-NotSunExposed(Suprapubic)	ENSG00000136143.14	SUCLA2	3	Has only SNP Main Effects	0.0819235	1.03211e-08	0.00104354	0.00634521	0.000571622	0.0341896	0.0366642
Skin-NotSunExposed(Suprapubic)	ENSG00000233610.1	LINC00462	1	Has only SNP Main Effects	0.0791613	1.86744e-08	0.00905799	0.596301	0.14084	0.123311	4.82165e-05
Skin-NotSunExposed(Suprapubic)	ENSG00000102543.14	CDADC1	5	Has only SNP Main Effects	0.0744053	5.16983e-08	0.00146113	0.0146733	0.00146157	0.0302192	0.0497145
Skin-NotSunExposed(Suprapubic)	ENSG00000136144.11	RCBTB1	21	Includes BMI as a Main Effect, not an interaction	0.291731	1.29545e-30	0.00118529	0.018245	0.00194224	0.179009	6.50741e-07
Skin-NotSunExposed(Suprapubic)	ENSG00000123179.13	EBPL	10	Has only SNP Main Effects	0.276603	7.69216e-29	0.00137906	0.0145109	0.00263726	0.204683	8.26171e-08
Skin-NotSunExposed(Suprapubic)	ENSG00000176124.11	DLEU1	18	Has only SNP Main Effects	0.141927	1.83451e-14	0.00248179	0.0418519	0.00982338	0.0865351	0.000750638
Skin-NotSunExposed(Suprapubic)	ENSG00000136104.19	RNASEH2B	68	Includes BMI*SNP Interaction	0.508457	3.42836e-61	0.000812749	0.0192123	0.00479165	0.383549	6.56566e-15
Skin-NotSunExposed(Suprapubic)	ENSG00000123191.14	ATP7B	7	Has only SNP Main Effects	0.250418	7.44947e-26	0.00206906	0.0393442	0.00102979	0.0877975	0.000683696
Skin-NotSunExposed(Suprapubic)	ENSG00000253710.2	ALG11	6	Has only SNP Main Effects	0.27472	1.27137e-28	0.00165153	0.0239507	0.00254346	0.172513	1.08755e-06
Skin-NotSunExposed(Suprapubic)	ENSG00000136108.14	CKAP2	16	Includes BMI as a Main Effect, not an interaction	0.308566	1.24287e-32	0.00147638	0.029713	0.00402781	0.295562	3.32594e-11
Skin-NotSunExposed(Suprapubic)	ENSG00000139675.11	HNRNPA1L2	2	Has only SNP Main Effects	0.118912	3.21834e-12	0.00188785	0.0212487	0.00048168	0.183335	4.61371e-07
Skin-NotSunExposed(Suprapubic)	ENSG00000165416.14	SUGT1	5	Has only SNP Main Effects	0.0894795	2.02523e-09	0.0014048	0.00806468	0.000374616	0.0620081	0.00459078
Skin-NotSunExposed(Suprapubic)	ENSG00000118946.11	PCDH17	3	Has only SNP Main Effects	0.0400331	7.54684e-05	0.00515264	0.153814	0.00974866	0.0360822	0.0317467
Skin-NotSunExposed(Suprapubic)	ENSG00000083544.13	TDRD3	1	Has only SNP Main Effects	0.0466413	1.86968e-05	0.00127376	0.00967975	0.000756723	0.0551609	0.00761802
Skin-NotSunExposed(Suprapubic)	ENSG00000184226.14	PCDH9	3	Has only SNP Main Effects	0.0823635	9.38979e-09	0.00333051	0.0966123	0.0238807	0.124093	4.54485e-05
Skin-NotSunExposed(Suprapubic)	ENSG00000083535.15	PIBF1	10	Has only SNP Main Effects	0.187305	4.72709e-19	0.00147884	0.0226182	0.00361474	0.116576	8.00752e-05
Skin-NotSunExposed(Suprapubic)	ENSG00000136111.12	TBC1D4	4	Has only SNP Main Effects	0.227704	2.40739e-23	0.00154066	0.0154937	0.00157891	0.218086	2.74908e-08
Skin-NotSunExposed(Suprapubic)	ENSG00000227676.3	LINC01068	23	Has only SNP Main Effects	0.25411	2.86599e-26	0.00890151	0.540068	0.101536	0.25989	7.94278e-10
Skin-NotSunExposed(Suprapubic)	ENSG00000152749.7	GPR180	8	Has only SNP Main Effects	0.423972	6.30232e-48	0.00209921	0.0269366	0.00448449	0.494824	2.07569e-20
Skin-NotSunExposed(Suprapubic)	ENSG00000134874.17	DZIP1	19	Includes BMI*SNP Interaction	0.213355	8.51875e-22	0.00174118	0.0348016	0.00490956	0.0506222	0.0106687
Skin-NotSunExposed(Suprapubic)	ENSG00000102580.14	DNAJC3	4	Has only SNP Main Effects	0.0960418	4.88351e-10	0.00137761	0.0111981	0.000640611	0.0346364	0.0354365
Skin-NotSunExposed(Suprapubic)	ENSG00000102595.19	UGGT2	7	Has only SNP Main Effects	0.281219	2.23171e-29	0.00189673	0.0277037	0.00345183	0.291878	4.64763e-11
Skin-NotSunExposed(Suprapubic)	ENSG00000165621.8	OXGR1	13	Includes BMI*SNP Interaction	0.203109	1.04702e-20	0.00530528	0.424115	0.00673083	0.0711753	0.00233367
Skin-NotSunExposed(Suprapubic)	ENSG00000125246.15	CLYBL	6	Includes BMI as a Main Effect, not an interaction	0.156695	6.23969e-16	0.0019178	0.0304769	0.0068925	0.0511528	0.0102561
Skin-NotSunExposed(Suprapubic)	ENSG00000125247.15	TMTC4	3	Has only SNP Main Effects	0.139151	3.44336e-14	0.00174027	0.0216793	0.00394675	0.176395	8.00412e-07
Skin-NotSunExposed(Suprapubic)	ENSG00000213995.11	NAXD	3	Has only SNP Main Effects	0.0607768	9.4039e-07	0.000815581	0.0051514	0.000520226	0.0522266	0.00947001
Skin-NotSunExposed(Suprapubic)	ENSG00000134905.16	CARS2	6	Has only SNP Main Effects	0.157478	5.20799e-16	0.00130464	0.00876222	0.000413329	0.117043	7.73163e-05
Skin-NotSunExposed(Suprapubic)	ENSG00000088448.14	ANKRD10	3	Has only SNP Main Effects	0.141972	1.81595e-14	0.001316	0.00813607	0.000666607	0.0845043	0.000872281
Skin-NotSunExposed(Suprapubic)	ENSG00000277767.1	RP11-365P13.5	3	Has only SNP Main Effects	0.179939	2.7253e-18	0.00721481	0.397606	0.119111	0.208308	6.14518e-08
Skin-NotSunExposed(Suprapubic)	ENSG00000102606.17	ARHGEF7	6	Has only SNP Main Effects	0.230626	1.15552e-23	0.00161248	0.0124803	0.000818249	0.177142	7.54494e-07
Skin-NotSunExposed(Suprapubic)	ENSG00000274922.1	RP11-88E10.5	2	Has only SNP Main Effects	0.0827745	8.59569e-09	0.00394196	0.0755017	0.00877475	0.0318551	0.0438337
Skin-NotSunExposed(Suprapubic)	ENSG00000068650.18	ATP11A	1	Has only SNP Main Effects	0.0431946	3.87096e-05	0.00140923	0.0107424	0.000749202	0.0703992	0.00247119
Skin-NotSunExposed(Suprapubic)	ENSG00000267868.1	RP11-120K24.3	1	Has only SNP Main Effects	0.0715379	9.53682e-08	0.0112807	0.501545	0.0387574	0.0706487	0.00242613
Skin-NotSunExposed(Suprapubic)	ENSG00000057593.13	F7	2	Has only SNP Main Effects	0.235449	3.41948e-24	0.0067539	0.165141	0.0125996	0.167386	1.62738e-06
Skin-NotSunExposed(Suprapubic)	ENSG00000139835.13	GRTP1	3	Has only SNP Main Effects	0.191949	1.55413e-19	0.00176005	0.0163564	0.00395705	0.194634	1.86553e-07
Skin-NotSunExposed(Suprapubic)	ENSG00000183087.14	GAS6	8	Has only SNP Main Effects	0.107466	4.02642e-11	0.00133539	0.0148081	0.000174881	0.0385203	0.0263948
Skin-NotSunExposed(Suprapubic)	ENSG00000185989.10	RASA3	8	Has only SNP Main Effects	0.189906	2.53741e-19	0.00219331	0.0374788	0.00583526	0.127096	3.62148e-05
Skin-NotSunExposed(Suprapubic)	ENSG00000130177.14	CDC16	10	Has only SNP Main Effects	0.481667	9.37307e-57	0.00147481	0.00909247	0.000713717	0.436892	2.05924e-17
Skin-NotSunExposed(Suprapubic)	ENSG00000169062.14	UPF3A	17	Includes BMI as a Main Effect, not an interaction	0.358522	6.44387e-39	0.0010066	0.00880687	0.000624967	0.193137	2.10453e-07
Skin-NotSunExposed(Suprapubic)	ENSG00000258768.2	CTD-2292M16.8	7	Has only SNP Main Effects	0.133994	1.10404e-13	0.00329464	0.0571371	0.0149501	0.133181	2.28213e-05
Skin-NotSunExposed(Suprapubic)	ENSG00000129484.13	PARP2	3	Has only SNP Main Effects	0.120337	2.34526e-12	0.00136667	0.0123375	0.00362922	0.0866447	0.000744577
Skin-NotSunExposed(Suprapubic)	ENSG00000092094.10	OSGEP	14	Has only SNP Main Effects	0.195847	6.08259e-20	0.00101718	0.0115622	0.00119712	0.0439971	0.0174861
Skin-NotSunExposed(Suprapubic)	ENSG00000198805.11	PNP	3	Has only SNP Main Effects	0.448316	1.53778e-51	0.00241047	0.0403072	0.00262552	0.357666	9.06165e-14
Skin-NotSunExposed(Suprapubic)	ENSG00000165792.17	METTL17	18	Has only SNP Main Effects	0.253353	3.48766e-26	0.00104947	0.012805	0.00185267	0.0886275	0.00064296
Skin-NotSunExposed(Suprapubic)	ENSG00000165794.9	SLC39A2	5	Has only SNP Main Effects	0.256249	1.64475e-26	0.00220851	0.0317617	0.00134162	0.190423	2.61755e-07
Skin-NotSunExposed(Suprapubic)	ENSG00000092200.12	RPGRIP1	1	Has only SNP Main Effects	0.0475852	1.53183e-05	0.00614912	0.186414	0.0296112	0.0941733	0.00042627
Skin-NotSunExposed(Suprapubic)	ENSG00000092203.13	TOX4	6	Has only SNP Main Effects	0.102643	1.15827e-10	0.000843716	0.00527392	0.0011558	0.0508972	0.0104528
Skin-NotSunExposed(Suprapubic)	ENSG00000100439.10	ABHD4	10	Has only SNP Main Effects	0.157556	5.11447e-16	0.0014108	0.0151313	0.0024384	0.137771	1.60837e-05
Skin-NotSunExposed(Suprapubic)	ENSG00000155465.18	SLC7A7	5	Has only SNP Main Effects	0.0809685	1.26712e-08	0.00216154	0.0415083	0.00786227	0.0724336	0.00212679
Skin-NotSunExposed(Suprapubic)	ENSG00000092036.18	HAUS4	9	Has only SNP Main Effects	0.393696	1.22099e-43	0.00134015	0.0124944	0.00114083	0.429061	4.95904e-17
Skin-NotSunExposed(Suprapubic)	ENSG00000235194.8	PPP1R3E	1	Has only SNP Main Effects	0.0442263	3.11328e-05	0.00217529	0.0251153	0.005039	0.0353327	0.0336072
Skin-NotSunExposed(Suprapubic)	ENSG00000100842.12	EFS	1	Has only SNP Main Effects	0.0631994	5.62429e-07	0.0019687	0.0142113	0.00283872	0.0876614	0.000690618
Skin-NotSunExposed(Suprapubic)	ENSG00000157326.18	DHRS4	34	Has only SNP Main Effects	0.464858	4.37072e-54	0.00138155	0.0233954	0.000955131	0.322257	2.79905e-12
Skin-NotSunExposed(Suprapubic)	ENSG00000187630.15	DHRS4L2	50	Includes BMI*SNP Interaction	0.418191	4.31678e-47	0.00110742	0.0279368	0.0037589	0.182164	5.06429e-07
Skin-NotSunExposed(Suprapubic)	ENSG00000100889.11	PCK2	2	Has only SNP Main Effects	0.244653	3.28073e-25	0.00319518	0.0424423	0.0028822	0.170613	1.26302e-06
Skin-NotSunExposed(Suprapubic)	ENSG00000100908.13	EMC9	2	Has only SNP Main Effects	0.18839	3.64711e-19	0.00176975	0.0181101	0.00205613	0.102501	0.000229508
Skin-NotSunExposed(Suprapubic)	ENSG00000157379.13	DHRS1	19	Has only SNP Main Effects	0.550728	1.04683e-68	0.00119014	0.0174546	0.00270004	0.420855	1.22989e-16
Skin-NotSunExposed(Suprapubic)	ENSG00000213906.9	LTB4R2	1	Has only SNP Main Effects	0.0810476	1.24579e-08	0.00265902	0.0345799	0.00234179	0.0482587	0.01272
Skin-NotSunExposed(Suprapubic)	ENSG00000213903.8	LTB4R	1	Has only SNP Main Effects	0.0775477	2.63911e-08	0.00319268	0.0434027	0.00684236	0.113836	9.8366e-05
Skin-NotSunExposed(Suprapubic)	ENSG00000129467.13	ADCY4	18	Includes BMI*SNP Interaction	0.17929	3.17805e-18	0.00164917	0.0342307	0.00638045	0.102853	0.000223574
Skin-NotSunExposed(Suprapubic)	ENSG00000129465.15	RIPK3	10	Has only SNP Main Effects	0.202279	1.281e-20	0.00209757	0.0214953	0.00105153	0.0779031	0.00142047
Skin-NotSunExposed(Suprapubic)	ENSG00000205978.5	NYNRIN	6	Has only SNP Main Effects	0.0931528	9.14342e-10	0.0022112	0.0375079	0.00818197	0.0992455	0.00029245
Skin-NotSunExposed(Suprapubic)	ENSG00000139899.10	CBLN3	7	Has only SNP Main Effects	0.509362	2.40506e-61	0.00272282	0.0681428	0.00262061	0.385583	5.31834e-15
Skin-NotSunExposed(Suprapubic)	ENSG00000092009.10	CMA1	1	Has only SNP Main Effects	0.126497	5.94025e-13	0.010103	0.374841	0.0489252	0.0433077	0.0184128
Skin-NotSunExposed(Suprapubic)	ENSG00000100448.3	CTSG	4	Has only SNP Main Effects	0.0830371	8.1236e-09	0.0080595	0.284379	0.0355106	0.102458	0.000230257
Skin-NotSunExposed(Suprapubic)	ENSG00000168952.15	STXBP6	12	Has only SNP Main Effects	0.126656	5.7323e-13	0.00270388	0.0660225	0.00119631	0.0789368	0.0013161
Skin-NotSunExposed(Suprapubic)	ENSG00000092108.20	SCFD1	2	Has only SNP Main Effects	0.0962937	4.62329e-10	0.0013359	0.00704844	0.000538389	0.0531341	0.00885318
Skin-NotSunExposed(Suprapubic)	ENSG00000203546.7	RP11-176H8.1	2	Has only SNP Main Effects	0.131407	1.97598e-13	0.00538021	0.176287	0.0412934	0.0758627	0.00165134
Skin-NotSunExposed(Suprapubic)	ENSG00000129480.12	DTD2	1	Has only SNP Main Effects	0.0472404	1.64751e-05	0.00180168	0.0192047	0.00178057	0.049601	0.0115103
Skin-NotSunExposed(Suprapubic)	ENSG00000151320.10	AKAP6	4	Has only SNP Main Effects	0.0909886	1.46121e-09	0.00395414	0.0825125	0.00892099	0.0504428	0.0108119
Skin-NotSunExposed(Suprapubic)	ENSG00000129521.13	EGLN3	2	Has only SNP Main Effects	0.090016	1.80344e-09	0.00503752	0.115617	0.0195484	0.0476429	0.0133174
Skin-NotSunExposed(Suprapubic)	ENSG00000165410.14	CFL2	17	Has only SNP Main Effects	0.217842	2.81203e-22	0.00185947	0.0354607	0.00596938	0.12691	3.67283e-05
Skin-NotSunExposed(Suprapubic)	ENSG00000151327.12	FAM177A1	3	Has only SNP Main Effects	0.0987229	2.72491e-10	0.00123727	0.00906474	0.00152496	0.0746864	0.00180108
Skin-NotSunExposed(Suprapubic)	ENSG00000092020.10	PPP2R3C	8	Has only SNP Main Effects	0.154556	1.02156e-15	0.00140277	0.0159029	0.00124452	0.0744162	0.00183735
Skin-NotSunExposed(Suprapubic)	ENSG00000100890.15	KIAA0391	9	Has only SNP Main Effects	0.197702	3.88607e-20	0.00105807	0.0092154	0.000778368	0.116776	7.88809e-05
Skin-NotSunExposed(Suprapubic)	ENSG00000100906.10	NFKBIA	2	Has only SNP Main Effects	0.063048	5.80801e-07	0.00341135	0.0931165	0.0143369	0.0452753	0.0158916
Skin-NotSunExposed(Suprapubic)	ENSG00000174373.16	RALGAPA1	9	Has only SNP Main Effects	0.189807	2.59774e-19	0.000880111	0.00691842	0.000573999	0.284279	9.21987e-11
Skin-NotSunExposed(Suprapubic)	ENSG00000151332.18	MBIP	3	Has only SNP Main Effects	0.0422777	4.69781e-05	0.00159944	0.015235	0.000702584	0.0344566	0.0359252
Skin-NotSunExposed(Suprapubic)	ENSG00000198807.12	PAX9	10	Has only SNP Main Effects	0.140974	2.27805e-14	0.00494461	0.2456	0.0298324	0.143371	1.04774e-05
Skin-NotSunExposed(Suprapubic)	ENSG00000150527.16	CTAGE5	12	Has only SNP Main Effects	0.147523	5.12744e-15	0.0010629	0.0111244	0.00240036	0.154455	4.45842e-06
Skin-NotSunExposed(Suprapubic)	ENSG00000129534.13	MIS18BP1	7	Has only SNP Main Effects	0.0316128	0.000448295	0.00136269	0.0177678	0.00278813	0.0427183	0.0192447
Skin-NotSunExposed(Suprapubic)	ENSG00000260046.1	RP11-454K7.3	9	Has only SNP Main Effects	0.0734998	6.27348e-08	0.0129463	0.750915	0.0835964	0.0410247	0.0218548
Skin-NotSunExposed(Suprapubic)	ENSG00000259129.5	LINC00648	9	Has only SNP Main Effects	0.155225	8.75821e-16	0.0115826	1.01717	0.0384217	0.0978972	0.000323286
Skin-NotSunExposed(Suprapubic)	ENSG00000213741.9	RPS29	6	Has only SNP Main Effects	0.0932006	9.04908e-10	0.00171311	0.0237366	0.00118843	0.0481552	0.0128185
Skin-NotSunExposed(Suprapubic)	ENSG00000165501.16	LRR1	2	Has only SNP Main Effects	0.0978358	3.30563e-10	0.00204657	0.0240485	0.00144294	0.0862436	0.000766999
Skin-NotSunExposed(Suprapubic)	ENSG00000165502.6	RPL36AL	15	Has only SNP Main Effects	0.370298	1.80811e-40	0.00110297	0.0133713	0.000918269	0.445157	8.0393e-18
Skin-NotSunExposed(Suprapubic)	ENSG00000197776.7	KLHDC1	4	Has only SNP Main Effects	0.0433348	3.75804e-05	0.00187429	0.0274058	0.00848355	0.0452737	0.0158934
Skin-NotSunExposed(Suprapubic)	ENSG00000282885.1	RP11-596C23.6	2	Has only SNP Main Effects	0.0684062	1.85902e-07	0.00523346	0.166976	0.0106705	0.0345366	0.0357068
Skin-NotSunExposed(Suprapubic)	ENSG00000214900.9	LINC01588	18	Has only SNP Main Effects	0.224091	5.94449e-23	0.00153314	0.045625	0.00809526	0.0936058	0.000444602
Skin-NotSunExposed(Suprapubic)	ENSG00000100483.13	VCPKMT	4	Has only SNP Main Effects	0.125589	7.27691e-13	0.00144209	0.0166602	0.0011584	0.0389073	0.0256346
Skin-NotSunExposed(Suprapubic)	ENSG00000125375.14	ATP5S	9	Has only SNP Main Effects	0.187023	5.0566e-19	0.00123562	0.0128347	0.00169662	0.0501759	0.0110285
Skin-NotSunExposed(Suprapubic)	ENSG00000100490.9	CDKL1	13	Has only SNP Main Effects	0.477306	4.70342e-56	0.00250508	0.0634381	0.00568056	0.31469	5.69808e-12
Skin-NotSunExposed(Suprapubic)	ENSG00000100504.16	PYGL	3	Has only SNP Main Effects	0.113877	9.81304e-12	0.00267722	0.0440499	0.0102163	0.0523753	0.00936599
Skin-NotSunExposed(Suprapubic)	ENSG00000258942.1	RP11-255G12.2	6	Has only SNP Main Effects	0.181714	1.78906e-18	0.0040068	0.144225	0.0286104	0.0723091	0.0021464
Skin-NotSunExposed(Suprapubic)	ENSG00000168229.3	PTGDR	5	Has only SNP Main Effects	0.157278	5.45414e-16	0.00524543	0.170831	0.0225306	0.10709	0.000162984
Skin-NotSunExposed(Suprapubic)	ENSG00000087301.8	TXNDC16	7	Has only SNP Main Effects	0.138924	3.6257e-14	0.00172127	0.0170235	0.00230542	0.137439	1.64973e-05
Skin-NotSunExposed(Suprapubic)	ENSG00000198252.11	STYX	8	Has only SNP Main Effects	0.154607	1.00975e-15	0.00101878	0.0103962	0.00220767	0.0418832	0.0204894
Skin-NotSunExposed(Suprapubic)	ENSG00000100523.14	DDHD1	7	Has only SNP Main Effects	0.0797904	1.63172e-08	0.00146966	0.015144	0.00114986	0.0920377	0.000499426
Skin-NotSunExposed(Suprapubic)	ENSG00000100528.11	CNIH1	10	Has only SNP Main Effects	0.167083	5.59876e-17	0.00111775	0.0111658	0.00180381	0.17167	1.16223e-06
Skin-NotSunExposed(Suprapubic)	ENSG00000131979.18	GCH1	8	Has only SNP Main Effects	0.11617	5.90911e-12	0.00218345	0.0383225	0.00369812	0.0399402	0.0237138
Skin-NotSunExposed(Suprapubic)	ENSG00000198554.11	WDHD1	1	Has only SNP Main Effects	0.0450615	2.60995e-05	0.00202609	0.0209539	0.00192378	0.0669567	0.00318579
Skin-NotSunExposed(Suprapubic)	ENSG00000139971.15	C14orf37	9	Has only SNP Main Effects	0.171997	1.77273e-17	0.00297393	0.0513553	0.0033139	0.141903	1.17257e-05
Skin-NotSunExposed(Suprapubic)	ENSG00000131966.13	ACTR10	11	Includes BMI as a Main Effect, not an interaction	0.142154	1.74262e-14	0.000725567	0.00582969	0.000658119	0.107496	0.000158112
Skin-NotSunExposed(Suprapubic)	ENSG00000181619.11	GPR135	4	Has only SNP Main Effects	0.0996381	2.2322e-10	0.00270816	0.0546361	0.00519481	0.0691542	0.00270894
Skin-NotSunExposed(Suprapubic)	ENSG00000126790.11	L3HYPDH	29	Has only SNP Main Effects	0.478229	3.34621e-56	0.00159029	0.034938	0.00523336	0.322836	2.65013e-12
Skin-NotSunExposed(Suprapubic)	ENSG00000050130.17	JKAMP	11	Includes BMI*SNP Interaction	0.243921	3.95638e-25	0.00081069	0.0080519	0.000782318	0.167997	1.55116e-06
Skin-NotSunExposed(Suprapubic)	ENSG00000139970.16	RTN1	1	Has only SNP Main Effects	0.0508422	7.69875e-06	0.00475447	0.122795	0.0244047	0.113593	0.000100175
Skin-NotSunExposed(Suprapubic)	ENSG00000100614.17	PPM1A	7	Has only SNP Main Effects	0.0639355	4.81043e-07	0.000994833	0.00842097	0.000256681	0.139394	1.42081e-05
Skin-NotSunExposed(Suprapubic)	ENSG00000154001.13	PPP2R5E	2	Has only SNP Main Effects	0.05013	8.94907e-06	0.00117891	0.00703024	0.00140481	0.0480751	0.0128953
Skin-NotSunExposed(Suprapubic)	ENSG00000140009.18	ESR2	11	Has only SNP Main Effects	0.301061	9.99885e-32	0.00266418	0.0680969	0.00655615	0.0942981	0.000422343
Skin-NotSunExposed(Suprapubic)	ENSG00000100714.15	MTHFD1	3	Has only SNP Main Effects	0.189709	2.65977e-19	0.0020465	0.017822	0.00391546	0.136149	1.82038e-05
Skin-NotSunExposed(Suprapubic)	ENSG00000126804.13	ZBTB1	1	Has only SNP Main Effects	0.0987267	2.7227e-10	0.00142149	0.0114554	0.000968733	0.101538	0.000246589
Skin-NotSunExposed(Suprapubic)	ENSG00000258289.8	CHURC1	18	Includes BMI as a Main Effect, not an interaction	0.704568	1.02991e-103	0.00119766	0.0126258	0.000915302	0.637115	1.63043e-29
Skin-NotSunExposed(Suprapubic)	ENSG00000139998.14	RAB15	6	Has only SNP Main Effects	0.123	1.2964e-12	0.00281723	0.070485	0.0117843	0.0696193	0.00261755
Skin-NotSunExposed(Suprapubic)	ENSG00000257365.7	FNTB	4	Has only SNP Main Effects	0.111561	1.63565e-11	0.00134757	0.0166185	0.00247169	0.0984796	0.00030959
Skin-NotSunExposed(Suprapubic)	ENSG00000100554.11	ATP6V1D	4	Has only SNP Main Effects	0.0720141	8.61534e-08	0.00137843	0.0132241	0.0018872	0.167369	1.62946e-06
Skin-NotSunExposed(Suprapubic)	ENSG00000100564.8	PIGH	3	Has only SNP Main Effects	0.087475	3.12254e-09	0.00115454	0.0101674	0.00143035	0.0863562	0.00076064
Skin-NotSunExposed(Suprapubic)	ENSG00000072110.13	ACTN1	15	Includes BMI as a Main Effect, not an interaction	0.166655	6.18696e-17	0.00182689	0.0386783	0.00648819	0.102082	0.000236789
Skin-NotSunExposed(Suprapubic)	ENSG00000139985.6	ADAM21	1	Has only SNP Main Effects	0.0648714	3.94302e-07	0.0118615	0.502159	0.0432028	0.0429755	0.018877
Skin-NotSunExposed(Suprapubic)	ENSG00000134007.3	ADAM20	1	Has only SNP Main Effects	0.0368774	0.000147026	0.00699519	0.309986	0.0102085	0.0475832	0.0133768
Skin-NotSunExposed(Suprapubic)	ENSG00000100731.15	PCNX1	8	Has only SNP Main Effects	0.308968	1.11095e-32	0.00123774	0.00900355	0.000789424	0.276687	1.81551e-10
Skin-NotSunExposed(Suprapubic)	ENSG00000119599.16	DCAF4	13	Has only SNP Main Effects	0.220766	1.36098e-22	0.00152528	0.0226044	0.00088142	0.103625	0.000211076
Skin-NotSunExposed(Suprapubic)	ENSG00000080815.18	PSEN1	3	Has only SNP Main Effects	0.0614289	8.18933e-07	0.000979861	0.00589817	0.000965825	0.0563292	0.00698655
Skin-NotSunExposed(Suprapubic)	ENSG00000100767.15	PAPLN	13	Has only SNP Main Effects	0.348716	1.20253e-37	0.0025415	0.0776168	0.0216567	0.14397	1.0007e-05
Skin-NotSunExposed(Suprapubic)	ENSG00000187105.8	HEATR4	6	Has only SNP Main Effects	0.290743	1.69576e-30	0.00403594	0.109901	0.00988268	0.307118	1.1519e-11
Skin-NotSunExposed(Suprapubic)	ENSG00000184227.7	ACOT1	15	Includes BMI*SNP Interaction	0.224021	6.0495e-23	0.00445437	0.213119	0.0338948	0.17235	1.10161e-06
Skin-NotSunExposed(Suprapubic)	ENSG00000177465.4	ACOT4	11	Has only SNP Main Effects	0.0774347	2.70374e-08	0.00409543	0.114876	0.00292507	0.153919	4.64711e-06
Skin-NotSunExposed(Suprapubic)	ENSG00000176903.4	PNMA1	4	Has only SNP Main Effects	0.114167	9.20279e-12	0.00138281	0.0192165	0.00174303	0.0388635	0.0257194
Skin-NotSunExposed(Suprapubic)	ENSG00000140043.11	PTGR2	62	Has only SNP Main Effects	0.594332	3.0932e-77	0.00111965	0.0145348	0.00104372	0.265077	5.05239e-10
Skin-NotSunExposed(Suprapubic)	ENSG00000119723.16	COQ6	2	Has only SNP Main Effects	0.0506969	7.93883e-06	0.00170093	0.0165422	0.0012911	0.0528569	0.00903715
Skin-NotSunExposed(Suprapubic)	ENSG00000187097.12	ENTPD5	9	Has only SNP Main Effects	0.100454	1.86815e-10	0.0012407	0.0137117	0.000479131	0.146931	7.97041e-06
Skin-NotSunExposed(Suprapubic)	ENSG00000119636.15	BBOF1	2	Has only SNP Main Effects	0.0501434	8.92373e-06	0.00229645	0.0308595	0.00337776	0.0347834	0.035042
Skin-NotSunExposed(Suprapubic)	ENSG00000119711.12	ALDH6A1	1	Includes BMI as a Main Effect, not an interaction	0.039214	8.97263e-05	0.00210599	0.0265052	0.00198852	0.0503476	0.0108886
Skin-NotSunExposed(Suprapubic)	ENSG00000205659.10	LIN52	2	Has only SNP Main Effects	0.0744164	5.15751e-08	0.00183248	0.0214333	0.00133577	0.066093	0.00339549
Skin-NotSunExposed(Suprapubic)	ENSG00000270000.1	RP3-449M8.9	5	Has only SNP Main Effects	0.135965	7.07739e-14	0.0083215	0.423219	0.101404	0.0421975	0.0200116
Skin-NotSunExposed(Suprapubic)	ENSG00000259005.1	RP3-449M8.6	20	Has only SNP Main Effects	0.257162	1.29681e-26	0.00614304	0.451498	0.0168016	0.142061	1.15844e-05
Skin-NotSunExposed(Suprapubic)	ENSG00000119681.11	LTBP2	3	Has only SNP Main Effects	0.182898	1.35058e-18	0.00360076	0.0637319	0.00473251	0.13904	1.45986e-05
Skin-NotSunExposed(Suprapubic)	ENSG00000198208.11	RPS6KL1	2	Has only SNP Main Effects	0.173918	1.12863e-17	0.00362329	0.07157	0.00923131	0.185477	3.88918e-07
Skin-NotSunExposed(Suprapubic)	ENSG00000119718.10	EIF2B2	4	Has only SNP Main Effects	0.124618	9.03889e-13	0.00131478	0.0119778	0.00120171	0.0690038	0.00273917
Skin-NotSunExposed(Suprapubic)	ENSG00000258740.1	RP11-293M10.1	3	Has only SNP Main Effects	0.118441	3.57279e-12	0.0120435	0.578944	0.0376924	0.0954638	0.000387338
Skin-NotSunExposed(Suprapubic)	ENSG00000089916.17	GPATCH2L	6	Has only SNP Main Effects	0.180582	2.34011e-18	0.00124343	0.0103937	0.00104665	0.19432	1.91333e-07
Skin-NotSunExposed(Suprapubic)	ENSG00000119715.14	ESRRB	3	Has only SNP Main Effects	0.112824	1.23812e-11	0.010862	0.615134	0.132736	0.0922889	0.000490208
Skin-NotSunExposed(Suprapubic)	ENSG00000013523.9	ANGEL1	26	Has only SNP Main Effects	0.229887	1.39153e-23	0.00125846	0.0196688	0.00390352	0.0539599	0.00832725
Skin-NotSunExposed(Suprapubic)	ENSG00000258819.1	RP11-7F17.3	4	Has only SNP Main Effects	0.111475	1.66685e-11	0.00577313	0.190503	0.0119667	0.119055	6.6457e-05
Skin-NotSunExposed(Suprapubic)	ENSG00000100577.18	GSTZ1	6	Has only SNP Main Effects	0.143698	1.22665e-14	0.0020828	0.0247687	0.001699	0.141743	1.18701e-05
Skin-NotSunExposed(Suprapubic)	ENSG00000100580.7	TMED8	15	Has only SNP Main Effects	0.236577	2.56997e-24	0.0010077	0.0091442	0.00130545	0.0774675	0.00146689
Skin-NotSunExposed(Suprapubic)	ENSG00000165555.9	NOXRED1	10	Has only SNP Main Effects	0.194954	7.54406e-20	0.00298495	0.0702361	0.0180166	0.149944	6.31856e-06
Skin-NotSunExposed(Suprapubic)	ENSG00000151445.15	VIPAS39	3	Has only SNP Main Effects	0.105653	5.99336e-11	0.00121748	0.0066664	0.000253937	0.0445229	0.0168113
Skin-NotSunExposed(Suprapubic)	ENSG00000100601.9	ALKBH1	9	Has only SNP Main Effects	0.112813	1.2411e-11	0.00178461	0.0193767	0.00107096	0.0599944	0.00532732
Skin-NotSunExposed(Suprapubic)	ENSG00000211448.11	DIO2	3	Has only SNP Main Effects	0.0777737	2.51436e-08	0.00490129	0.182294	0.0275753	0.0515142	0.00998443
Skin-NotSunExposed(Suprapubic)	ENSG00000100629.16	CEP128	2	Has only SNP Main Effects	0.0885016	2.50175e-09	0.00237182	0.0296267	0.00378231	0.0857062	0.000798101
Skin-NotSunExposed(Suprapubic)	ENSG00000140022.9	STON2	3	Has only SNP Main Effects	0.0752115	4.35122e-08	0.0028538	0.0474128	0.00466738	0.0542648	0.00814115
Skin-NotSunExposed(Suprapubic)	ENSG00000054983.16	GALC	4	Has only SNP Main Effects	0.204976	6.64397e-21	0.00137864	0.0117622	0.00288334	0.25636	1.07892e-09
Skin-NotSunExposed(Suprapubic)	ENSG00000140030.5	GPR65	3	Has only SNP Main Effects	0.0464906	1.93013e-05	0.00551205	0.242345	0.0367027	0.0718238	0.00222466
Skin-NotSunExposed(Suprapubic)	ENSG00000042317.16	SPATA7	8	Has only SNP Main Effects	0.194423	8.57249e-20	0.00183306	0.0192372	0.00373587	0.125115	4.20716e-05
Skin-NotSunExposed(Suprapubic)	ENSG00000165914.14	TTC7B	17	Has only SNP Main Effects	0.286807	4.93924e-30	0.00186832	0.0347394	0.00334758	0.193421	2.05706e-07
Skin-NotSunExposed(Suprapubic)	ENSG00000015133.18	CCDC88C	23	Has only SNP Main Effects	0.190716	2.08937e-19	0.0017479	0.0398213	0.00286264	0.0554946	0.00743199
Skin-NotSunExposed(Suprapubic)	ENSG00000133962.7	CATSPERB	3	Has only SNP Main Effects	0.130598	2.36987e-13	0.00618995	0.167149	0.0335929	0.0799582	0.00122049
Skin-NotSunExposed(Suprapubic)	ENSG00000165929.12	TC2N	1	Has only SNP Main Effects	0.0743242	5.26018e-08	0.00261874	0.0215015	0.00557521	0.0795212	0.00126052
Skin-NotSunExposed(Suprapubic)	ENSG00000165934.12	CPSF2	4	Has only SNP Main Effects	0.101479	1.4939e-10	0.00134608	0.00852652	0.00152968	0.120346	6.03005e-05
Skin-NotSunExposed(Suprapubic)	ENSG00000165948.10	IFI27L1	7	Has only SNP Main Effects	0.271447	3.03552e-28	0.00234569	0.030634	0.0102509	0.139331	1.42767e-05
Skin-NotSunExposed(Suprapubic)	ENSG00000119632.3	IFI27L2	4	Has only SNP Main Effects	0.367396	4.38817e-40	0.00206777	0.0304948	0.00120522	0.326422	1.8866e-12
Skin-NotSunExposed(Suprapubic)	ENSG00000186910.3	SERPINA11	34	Has only SNP Main Effects	0.310932	6.41198e-33	0.00756087	0.688991	0.0646687	0.164807	1.99161e-06
Skin-NotSunExposed(Suprapubic)	ENSG00000170054.14	SERPINA9	3	Has only SNP Main Effects	0.170769	2.36404e-17	0.00871913	0.352375	0.0118511	0.0468105	0.0141703
Skin-NotSunExposed(Suprapubic)	ENSG00000165953.9	SERPINA12	2	Has only SNP Main Effects	0.108334	3.32777e-11	0.00501159	0.129245	0.00765178	0.090059	0.00057829
Skin-NotSunExposed(Suprapubic)	ENSG00000100665.11	SERPINA4	3	Has only SNP Main Effects	0.0732307	6.64463e-08	0.0112142	0.846715	0.0980298	0.0463203	0.0146982
Skin-NotSunExposed(Suprapubic)	ENSG00000100697.14	DICER1	1	Has only SNP Main Effects	0.0981932	3.05814e-10	0.00135851	0.0105939	0.000954184	0.0370648	0.0294669
Skin-NotSunExposed(Suprapubic)	ENSG00000227051.6	C14orf132	7	Has only SNP Main Effects	0.141019	2.25474e-14	0.00306026	0.0604699	0.0109958	0.0510356	0.0103458
Skin-NotSunExposed(Suprapubic)	ENSG00000258702.1	RP11-433J8.1	6	Has only SNP Main Effects	0.0970411	3.92974e-10	0.00976638	0.509458	0.0860082	0.141026	1.25402e-05
Skin-NotSunExposed(Suprapubic)	ENSG00000100749.7	VRK1	2	Has only SNP Main Effects	0.0536231	4.27705e-06	0.0017941	0.0210716	0.000470836	0.0503508	0.0108861
Skin-NotSunExposed(Suprapubic)	ENSG00000247970.2	RP11-543C4.1	2	Has only SNP Main Effects	0.131378	1.98899e-13	0.00499045	0.13227	0.0329345	0.17939	6.31339e-07
Skin-NotSunExposed(Suprapubic)	ENSG00000182218.9	HHIPL1	17	Has only SNP Main Effects	0.192469	1.3716e-19	0.0028115	0.0758313	0.00345979	0.0391331	0.0252015
Skin-NotSunExposed(Suprapubic)	ENSG00000036530.8	CYP46A1	2	Has only SNP Main Effects	0.0842749	6.2241e-09	0.00412739	0.0788735	0.0128251	0.0496953	0.0114299
Skin-NotSunExposed(Suprapubic)	ENSG00000066629.16	EML1	2	Includes BMI as a Main Effect, not an interaction	0.073744	5.9546e-08	0.0017099	0.0205147	0.00125045	0.0778927	0.00142156
Skin-NotSunExposed(Suprapubic)	ENSG00000196405.12	EVL	17	Has only SNP Main Effects	0.216421	3.99726e-22	0.00143634	0.0192147	0.00207302	0.0418215	0.0205845
Skin-NotSunExposed(Suprapubic)	ENSG00000197119.12	SLC25A29	3	Has only SNP Main Effects	0.273591	1.71701e-28	0.00206178	0.0337137	0.0037375	0.176473	7.95517e-07
Skin-NotSunExposed(Suprapubic)	ENSG00000176473.13	WDR25	15	Has only SNP Main Effects	0.195701	6.30029e-20	0.00153154	0.0181838	0.0021375	0.0613712	0.00481195
Skin-NotSunExposed(Suprapubic)	ENSG00000183092.16	BEGAIN	6	Has only SNP Main Effects	0.281641	1.99252e-29	0.00309405	0.0586311	0.00576128	0.187018	3.43837e-07
Skin-NotSunExposed(Suprapubic)	ENSG00000259031.1	CTD-2062F14.3	3	Has only SNP Main Effects	0.0869276	3.51403e-09	0.00700009	0.330244	0.0357822	0.0679204	0.00296711
Skin-NotSunExposed(Suprapubic)	ENSG00000185559.13	DLK1	12	Includes BMI as a Main Effect, not an interaction	0.224804	4.9755e-23	0.00997161	1.16649	0.0839678	0.0702404	0.00250032
Skin-NotSunExposed(Suprapubic)	ENSG00000223403.3	MEG9	1	Has only SNP Main Effects	0.0363906	0.000162969	0.00667573	0.283465	0.0354858	0.0346467	0.0354086
Skin-NotSunExposed(Suprapubic)	ENSG00000271780.1	RP11-1017G21.5	4	Has only SNP Main Effects	0.170102	2.76399e-17	0.00423549	0.07267	0.0154385	0.0852027	0.000828377
Skin-NotSunExposed(Suprapubic)	ENSG00000272444.1	RP11-1017G21.6	3	Has only SNP Main Effects	0.0627602	6.17389e-07	0.00676694	0.261761	0.0544975	0.0541786	0.00819333
Skin-NotSunExposed(Suprapubic)	ENSG00000131323.14	TRAF3	24	Has only SNP Main Effects	0.186372	5.90663e-19	0.00108323	0.0204292	0.00158817	0.0643831	0.00385228
Skin-NotSunExposed(Suprapubic)	ENSG00000075413.17	MARK3	6	Has only SNP Main Effects	0.0844168	6.03676e-09	0.000864163	0.00625263	0.000784568	0.149363	6.60857e-06
Skin-NotSunExposed(Suprapubic)	ENSG00000166165.12	CKB	17	Has only SNP Main Effects	0.420247	2.18223e-47	0.00190763	0.0325007	0.000441296	0.414395	2.49236e-16
Skin-NotSunExposed(Suprapubic)	ENSG00000166166.12	TRMT61A	10	Has only SNP Main Effects	0.108154	3.46143e-11	0.00130829	0.0142882	0.000905412	0.033925	0.0374117
Skin-NotSunExposed(Suprapubic)	ENSG00000126215.13	XRCC3	18	Has only SNP Main Effects	0.271528	2.97094e-28	0.00115467	0.0138706	0.00177375	0.0477635	0.0131982
Skin-NotSunExposed(Suprapubic)	ENSG00000088808.16	PPP1R13B	3	Has only SNP Main Effects	0.0730769	6.86651e-08	0.00127518	0.00816651	0.000943175	0.0908757	0.000544339
Skin-NotSunExposed(Suprapubic)	ENSG00000156414.18	TDRD9	8	Has only SNP Main Effects	0.114352	8.83435e-12	0.00783005	0.52838	0.0649499	0.038117	0.0272114
Skin-NotSunExposed(Suprapubic)	ENSG00000185100.10	ADSSL1	3	Has only SNP Main Effects	0.223747	6.47738e-23	0.00264632	0.0477594	0.00869133	0.106136	0.000175021
Skin-NotSunExposed(Suprapubic)	ENSG00000258701.1	LINC00638	5	Has only SNP Main Effects	0.194334	8.75809e-20	0.00489888	0.185917	0.0423786	0.194719	1.85276e-07
Skin-NotSunExposed(Suprapubic)	ENSG00000258811.1	CTD-3051D23.1	9	Has only SNP Main Effects	0.0819706	1.0217e-08	0.00637783	0.198822	0.0150747	0.0693019	0.00267957
Skin-NotSunExposed(Suprapubic)	ENSG00000140104.13	C14orf79	5	Has only SNP Main Effects	0.272906	2.06024e-28	0.00232005	0.0264763	0.00239697	0.182776	4.82376e-07
Skin-NotSunExposed(Suprapubic)	ENSG00000170779.10	CDCA4	15	Includes BMI*SNP Interaction	0.166396	6.57197e-17	0.00148251	0.0228734	0.000689396	0.0653563	0.00358522
Skin-NotSunExposed(Suprapubic)	ENSG00000183484.11	GPR132	2	Has only SNP Main Effects	0.133767	1.16199e-13	0.00409826	0.0834685	0.020309	0.0756617	0.00167602
Skin-NotSunExposed(Suprapubic)	ENSG00000185024.16	BRF1	2	Has only SNP Main Effects	0.0642163	4.53185e-07	0.00118345	0.00662016	0.000548459	0.0937362	0.000440321
Skin-NotSunExposed(Suprapubic)	ENSG00000213145.9	CRIP1	3	Includes BMI as a Main Effect, not an interaction	0.0639107	4.83581e-07	0.00424371	0.11114	0.00316335	0.0386519	0.0261337
Skin-NotSunExposed(Suprapubic)	ENSG00000211934.3	IGHV1-2	16	Has only SNP Main Effects	0.142254	1.70339e-14	0.0140351	1.02627	0.040952	0.118235	7.06831e-05
Skin-NotSunExposed(Suprapubic)	ENSG00000211935.3	IGHV1-3	3	Has only SNP Main Effects	0.148583	4.02339e-15	0.0180891	1.00424	0.190186	0.225625	1.46955e-08
Skin-NotSunExposed(Suprapubic)	ENSG00000276775.1	IGHV4-4	1	Has only SNP Main Effects	0.0815366	1.12157e-08	0.013382	0.885605	0.0445306	0.0524014	0.00934791
Skin-NotSunExposed(Suprapubic)	ENSG00000211937.3	IGHV2-5	3	Has only SNP Main Effects	0.102877	1.10045e-10	0.0128275	1.1448	0.105709	0.0301771	0.0498763
Skin-NotSunExposed(Suprapubic)	ENSG00000211959.2	IGHV4-39	11	Has only SNP Main Effects	0.0747037	4.85034e-08	0.0125318	0.811233	0.0832564	0.0430355	0.0187923
Skin-NotSunExposed(Suprapubic)	ENSG00000280411.1	IGHV1-69D	1	Has only SNP Main Effects	0.0471663	1.6735e-05	0.0138618	0.953247	0.184726	0.0446508	0.0166513
Skin-NotSunExposed(Suprapubic)	ENSG00000182636.5	NDN	2	Has only SNP Main Effects	0.147065	5.693e-15	0.00229874	0.0317588	0.00818766	0.146691	8.11872e-06
Skin-NotSunExposed(Suprapubic)	ENSG00000166206.14	GABRB3	10	Has only SNP Main Effects	0.287566	4.02065e-30	0.00832517	0.474482	0.0442378	0.286586	7.49407e-11
Skin-NotSunExposed(Suprapubic)	ENSG00000188626.6	GOLGA8M	2	Has only SNP Main Effects	0.155186	8.83609e-16	0.00738123	0.339252	0.0170395	0.111933	0.000113449
Skin-NotSunExposed(Suprapubic)	ENSG00000185115.5	NSMCE3	1	Has only SNP Main Effects	0.0382569	0.000109837	0.00180678	0.0199653	0.000779911	0.0417344	0.0207196
Skin-NotSunExposed(Suprapubic)	ENSG00000166664.13	CHRFAM7A	10	Has only SNP Main Effects	0.233165	6.09304e-24	0.0083636	0.590187	0.219834	0.092095	0.000497307
Skin-NotSunExposed(Suprapubic)	ENSG00000186399.10	GOLGA8R	2	Has only SNP Main Effects	0.0948329	6.35016e-10	0.00521943	0.13191	0.0354848	0.184511	4.20087e-07
Skin-NotSunExposed(Suprapubic)	ENSG00000260693.1	AC026150.8	1	Has only SNP Main Effects	0.0603159	1.03695e-06	0.0106752	0.437085	0.032388	0.0396232	0.0242871
Skin-NotSunExposed(Suprapubic)	ENSG00000269930.1	RP11-932O9.9	4	Has only SNP Main Effects	0.0966307	4.2966e-10	0.0104332	0.609874	0.0623153	0.0360565	0.0318088
Skin-NotSunExposed(Suprapubic)	ENSG00000166912.16	MTMR10	2	Has only SNP Main Effects	0.0337423	0.000285443	0.00102422	0.0078536	0.00173933	0.0406038	0.0225579
Skin-NotSunExposed(Suprapubic)	ENSG00000134160.13	TRPM1	3	Has only SNP Main Effects	0.086586	3.7827e-09	0.00585312	0.201066	0.0344258	0.0643556	0.0038601
Skin-NotSunExposed(Suprapubic)	ENSG00000206127.10	GOLGA8O	12	Has only SNP Main Effects	0.39904	2.21629e-44	0.00941224	0.653569	0.123484	0.392747	2.51776e-15
Skin-NotSunExposed(Suprapubic)	ENSG00000261064.1	RP11-1000B6.3	23	Has only SNP Main Effects	0.235638	3.26009e-24	0.00489232	0.265614	0.0549722	0.130935	2.70693e-05
Skin-NotSunExposed(Suprapubic)	ENSG00000232653.8	GOLGA8N	17	Has only SNP Main Effects	0.396932	4.35263e-44	0.00256565	0.0586249	0.00836092	0.333781	9.34313e-13
Skin-NotSunExposed(Suprapubic)	ENSG00000198826.10	ARHGAP11A	4	Has only SNP Main Effects	0.142222	1.7159e-14	0.00265871	0.0316939	0.00531517	0.0607422	0.00504087
Skin-NotSunExposed(Suprapubic)	ENSG00000169857.7	AVEN	5	Has only SNP Main Effects	0.159718	3.10222e-16	0.00200095	0.0249106	0.00568408	0.127461	3.52293e-05
Skin-NotSunExposed(Suprapubic)	ENSG00000184984.9	CHRM5	1	Has only SNP Main Effects	0.0625788	6.41628e-07	0.00481051	0.103112	0.00202026	0.0632221	0.00419706
Skin-NotSunExposed(Suprapubic)	ENSG00000128463.12	EMC4	15	Has only SNP Main Effects	0.0749038	4.64721e-08	0.00117071	0.00593154	0.00146863	0.0441011	0.0173504
Skin-NotSunExposed(Suprapubic)	ENSG00000175265.17	GOLGA8A	10	Has only SNP Main Effects	0.203869	8.70107e-21	0.00268585	0.0575283	0.0126795	0.0395798	0.0243666
Skin-NotSunExposed(Suprapubic)	ENSG00000215252.11	GOLGA8B	36	Includes BMI*SNP Interaction	0.484288	3.53106e-57	0.00292128	0.157642	0.103992	0.108138	0.00015071
Skin-NotSunExposed(Suprapubic)	ENSG00000198146.4	ZNF770	1	Has only SNP Main Effects	0.0486524	1.22271e-05	0.00200567	0.0191769	0.000186092	0.0328847	0.0405078
Skin-NotSunExposed(Suprapubic)	ENSG00000172575.11	RASGRP1	10	Has only SNP Main Effects	0.496751	3.18108e-59	0.00256773	0.0410493	0.00627662	0.380357	9.12745e-15
Skin-NotSunExposed(Suprapubic)	ENSG00000259345.5	RP11-624L4.1	1	Has only SNP Main Effects	0.0698593	1.3641e-07	0.00802488	0.256327	0.058588	0.0413834	0.0212734
Skin-NotSunExposed(Suprapubic)	ENSG00000128829.11	EIF2AK4	13	Has only SNP Main Effects	0.129337	3.14454e-13	0.00134485	0.0128874	0.000734181	0.16431	2.07049e-06
Skin-NotSunExposed(Suprapubic)	ENSG00000140319.10	SRP14	2	Has only SNP Main Effects	0.0661435	3.00875e-07	0.000985908	0.00567383	0.000494952	0.0812476	0.00110963
Skin-NotSunExposed(Suprapubic)	ENSG00000248508.6	SRP14-AS1	2	Has only SNP Main Effects	0.175354	8.04852e-18	0.00292036	0.0470837	0.0090718	0.28047	1.2963e-10
Skin-NotSunExposed(Suprapubic)	ENSG00000156970.12	BUB1B	1	Has only SNP Main Effects	0.0297152	0.000670758	0.00254054	0.0507512	0.00976655	0.033223	0.0394728
Skin-NotSunExposed(Suprapubic)	ENSG00000188549.12	C15orf52	12	Includes BMI*SNP Interaction	0.161649	1.98323e-16	0.0018293	0.0394829	0.00395264	0.0556774	0.00733207
Skin-NotSunExposed(Suprapubic)	ENSG00000233041.8	PHGR1	44	Includes BMI*SNP Interaction	0.272991	2.01414e-28	0.00771014	1.09352	0.120636	0.0324809	0.0417797
Skin-NotSunExposed(Suprapubic)	ENSG00000140323.5	DISP2	12	Has only SNP Main Effects	0.584595	2.9634e-75	0.00576268	0.310453	0.0317427	0.563863	1.85757e-24
Skin-NotSunExposed(Suprapubic)	ENSG00000128944.13	KNSTRN	21	Has only SNP Main Effects	0.391228	2.67224e-43	0.00175145	0.0300357	0.00436488	0.39145	2.88452e-15
Skin-NotSunExposed(Suprapubic)	ENSG00000128928.8	IVD	13	Includes BMI as a Main Effect, not an interaction	0.238922	1.41661e-24	0.00175044	0.0259516	0.00309233	0.139977	1.35889e-05
Skin-NotSunExposed(Suprapubic)	ENSG00000128891.15	C15orf57	19	Has only SNP Main Effects	0.548627	2.56894e-68	0.00138848	0.0136875	0.00204152	0.397395	1.54298e-15
Skin-NotSunExposed(Suprapubic)	ENSG00000104129.9	DNAJC17	17	Has only SNP Main Effects	0.164378	1.05183e-16	0.000809368	0.00872517	0.00111091	0.0703321	0.00248346
Skin-NotSunExposed(Suprapubic)	ENSG00000166140.17	ZFYVE19	3	Has only SNP Main Effects	0.0597559	1.16764e-06	0.00142616	0.00946853	0.0016885	0.114383	9.44095e-05
Skin-NotSunExposed(Suprapubic)	ENSG00000166145.14	SPINT1	4	Has only SNP Main Effects	0.0670522	2.47997e-07	0.0009871	0.00890029	0.000616435	0.0459425	0.0151188
Skin-NotSunExposed(Suprapubic)	ENSG00000187446.11	CHP1	4	Has only SNP Main Effects	0.060476	1.00233e-06	0.00144591	0.0112134	0.00244659	0.0640447	0.00394973
Skin-NotSunExposed(Suprapubic)	ENSG00000137806.8	NDUFAF1	6	Has only SNP Main Effects	0.216271	4.14774e-22	0.00138745	0.0138422	0.00182987	0.133566	2.21621e-05
Skin-NotSunExposed(Suprapubic)	ENSG00000103932.11	RPAP1	6	Has only SNP Main Effects	0.242103	6.29754e-25	0.00121346	0.0100644	0.00122778	0.238975	4.78245e-09
Skin-NotSunExposed(Suprapubic)	ENSG00000137802.13	MAPKBP1	4	Has only SNP Main Effects	0.107199	4.26924e-11	0.0016784	0.0189762	0.00191822	0.0545316	0.00798168
Skin-NotSunExposed(Suprapubic)	ENSG00000243789.10	JMJD7	19	Includes BMI*SNP Interaction	0.387865	7.72749e-43	0.00108528	0.0179727	0.00353627	0.234254	7.12721e-09
Skin-NotSunExposed(Suprapubic)	ENSG00000243708.10	PLA2G4B	11	Includes BMI*SNP Interaction	0.231319	9.70404e-24	0.00152356	0.0238857	0.00162748	0.296567	3.03486e-11
Skin-NotSunExposed(Suprapubic)	ENSG00000188089.13	PLA2G4E	6	Has only SNP Main Effects	0.0978966	3.26218e-10	0.00319755	0.0888743	0.0205974	0.0602755	0.00521775
Skin-NotSunExposed(Suprapubic)	ENSG00000092531.9	SNAP23	1	Has only SNP Main Effects	0.0675839	2.21464e-07	0.00125356	0.00930672	0.00218818	0.0403033	0.023074
Skin-NotSunExposed(Suprapubic)	ENSG00000168803.14	ADAL	6	Has only SNP Main Effects	0.369844	2.0779e-40	0.00222028	0.0266047	0.00219772	0.294911	3.52897e-11
Skin-NotSunExposed(Suprapubic)	ENSG00000140265.12	ZSCAN29	10	Has only SNP Main Effects	0.0920641	1.15765e-09	0.00102753	0.0145346	0.00187044	0.0486371	0.0123666
Skin-NotSunExposed(Suprapubic)	ENSG00000242866.9	STRC	3	Has only SNP Main Effects	0.168861	3.69602e-17	0.0037364	0.100335	0.0250437	0.184796	4.10647e-07
Skin-NotSunExposed(Suprapubic)	ENSG00000166762.16	CATSPER2	13	Includes BMI*SNP Interaction	0.25446	2.61724e-26	0.00200343	0.0716116	0.0226601	0.251334	1.66462e-09
Skin-NotSunExposed(Suprapubic)	ENSG00000223572.9	CKMT1A	13	Has only SNP Main Effects	0.295787	4.27144e-31	0.0018926	0.0732612	0.0177737	0.242393	3.57739e-09
Skin-NotSunExposed(Suprapubic)	ENSG00000185880.12	TRIM69	16	Includes BMI*SNP Interaction	0.229047	1.71857e-23	0.00135184	0.0243792	0.00265981	0.290803	5.12241e-11
Skin-NotSunExposed(Suprapubic)	ENSG00000140263.13	SORD	15	Has only SNP Main Effects	0.393356	1.3603e-43	0.00384246	0.0701219	0.00707135	0.438418	1.73265e-17
Skin-NotSunExposed(Suprapubic)	ENSG00000140279.12	DUOX2	25	Includes BMI*SNP Interaction	0.228923	1.77293e-23	0.00129735	0.0346392	0.00498946	0.0416498	0.0208517
Skin-NotSunExposed(Suprapubic)	ENSG00000140274.13	DUOXA2	8	Has only SNP Main Effects	0.11556	6.76346e-12	0.00262881	0.0666569	0.00470308	0.065719	0.00349051
Skin-NotSunExposed(Suprapubic)	ENSG00000140254.12	DUOXA1	1	Has only SNP Main Effects	0.0505966	8.10894e-06	0.00167473	0.0220339	0.00415161	0.0435876	0.0180307
Skin-NotSunExposed(Suprapubic)	ENSG00000171763.18	SPATA5L1	1	Has only SNP Main Effects	0.0600516	1.09671e-06	0.00269077	0.0336991	0.00323949	0.0389841	0.0254864
Skin-NotSunExposed(Suprapubic)	ENSG00000273972.1	CTD-2306A12.1	6	Has only SNP Main Effects	0.222754	8.297e-23	0.00623824	0.29554	0.0747738	0.233335	7.70113e-09
Skin-NotSunExposed(Suprapubic)	ENSG00000185634.11	SHC4	4	Includes BMI as a Main Effect, not an interaction	0.0872252	3.29548e-09	0.00397113	0.130331	0.013279	0.0616985	0.00469699
Skin-NotSunExposed(Suprapubic)	ENSG00000166262.15	FAM227B	5	Has only SNP Main Effects	0.0733917	6.42005e-08	0.00243671	0.0416901	0.011762	0.0432267	0.0185248
Skin-NotSunExposed(Suprapubic)	ENSG00000140284.10	SLC27A2	3	Has only SNP Main Effects	0.142042	1.78738e-14	0.00598923	0.248007	0.0573771	0.0803147	0.00118878
Skin-NotSunExposed(Suprapubic)	ENSG00000104064.16	GABPB1	10	Includes BMI*SNP Interaction	0.104853	7.14197e-11	0.000992062	0.0134696	0.00151155	0.0763021	0.00159864
Skin-NotSunExposed(Suprapubic)	ENSG00000138600.9	SPPL2A	4	Has only SNP Main Effects	0.0812125	1.20244e-08	0.001173	0.0092675	0.000959202	0.0590816	0.00569924
Skin-NotSunExposed(Suprapubic)	ENSG00000186417.13	GLDN	6	Has only SNP Main Effects	0.131289	2.02906e-13	0.00251717	0.0601213	0.00724304	0.0505699	0.0107102
Skin-NotSunExposed(Suprapubic)	ENSG00000104093.13	DMXL2	7	Has only SNP Main Effects	0.110782	1.94185e-11	0.00215662	0.0379557	0.00318988	0.0839701	0.000907417
Skin-NotSunExposed(Suprapubic)	ENSG00000138594.13	TMOD3	11	Has only SNP Main Effects	0.100226	1.96338e-10	0.00129568	0.0125178	0.000894761	0.0777849	0.00143292
Skin-NotSunExposed(Suprapubic)	ENSG00000259178.1	CTD-2184D3.3	9	Has only SNP Main Effects	0.234491	4.35786e-24	0.00735662	0.471343	0.0748832	0.144994	9.25021e-06
Skin-NotSunExposed(Suprapubic)	ENSG00000069966.18	GNB5	37	Has only SNP Main Effects	0.298331	2.12296e-31	0.00108312	0.0206152	0.00183639	0.211515	4.7244e-08
Skin-NotSunExposed(Suprapubic)	ENSG00000128833.12	MYO5C	8	Has only SNP Main Effects	0.317751	9.39939e-34	0.0024439	0.0466775	0.0136982	0.212497	4.35826e-08
Skin-NotSunExposed(Suprapubic)	ENSG00000128989.10	ARPP19	11	Has only SNP Main Effects	0.129275	3.1884e-13	0.000925031	0.00657555	0.000309427	0.0399376	0.0237184
Skin-NotSunExposed(Suprapubic)	ENSG00000069943.9	PIGB	8	Has only SNP Main Effects	0.0977661	3.35614e-10	0.0018786	0.018125	0.00127831	0.100372	0.000268937
Skin-NotSunExposed(Suprapubic)	ENSG00000181827.14	RFX7	4	Has only SNP Main Effects	0.268294	6.99521e-28	0.0024656	0.0287891	0.00556996	0.3376	6.46917e-13
Skin-NotSunExposed(Suprapubic)	ENSG00000151575.14	TEX9	2	Has only SNP Main Effects	0.130955	2.18713e-13	0.00275638	0.0526862	0.00796237	0.0985819	0.000307243
Skin-NotSunExposed(Suprapubic)	ENSG00000247982.6	LINC00926	12	Has only SNP Main Effects	0.235326	3.52774e-24	0.00175207	0.0292526	0.00235216	0.302087	1.83147e-11
Skin-NotSunExposed(Suprapubic)	ENSG00000263155.5	MYZAP	6	Has only SNP Main Effects	0.147554	5.09084e-15	0.00234726	0.0432863	0.00166169	0.079577	0.00125534
Skin-NotSunExposed(Suprapubic)	ENSG00000255529.7	POLR2M	1	Has only SNP Main Effects	0.0482015	1.34487e-05	0.00163488	0.0130354	0.00161349	0.0555261	0.0074147
Skin-NotSunExposed(Suprapubic)	ENSG00000137845.14	ADAM10	4	Has only SNP Main Effects	0.0760834	3.61083e-08	0.00145456	0.00995709	0.00129718	0.0539875	0.00831022
Skin-NotSunExposed(Suprapubic)	ENSG00000259616.2	RP11-507B12.2	2	Has only SNP Main Effects	0.0444247	2.98557e-05	0.0134032	0.945108	0.0514279	0.055316	0.007531
Skin-NotSunExposed(Suprapubic)	ENSG00000129003.15	VPS13C	3	Has only SNP Main Effects	0.0902785	1.7039e-09	0.00133206	0.0121644	0.00303757	0.0711163	0.00234386
Skin-NotSunExposed(Suprapubic)	ENSG00000259459.5	RP11-321G12.1	1	Has only SNP Main Effects	0.0504344	8.39162e-06	0.00667312	0.205724	0.0381125	0.045516	0.0156083
Skin-NotSunExposed(Suprapubic)	ENSG00000103671.9	TRIP4	4	Has only SNP Main Effects	0.154727	9.82238e-16	0.00116706	0.00919043	0.00105718	0.0729417	0.00204852
Skin-NotSunExposed(Suprapubic)	ENSG00000241839.9	PLEKHO2	2	Has only SNP Main Effects	0.0651441	3.721e-07	0.00258241	0.0236525	0.00390048	0.0768475	0.00153558
Skin-NotSunExposed(Suprapubic)	ENSG00000090487.10	SPG21	12	Has only SNP Main Effects	0.399832	1.71911e-44	0.000790242	0.00595675	0.000940263	0.380486	9.00683e-15
Skin-NotSunExposed(Suprapubic)	ENSG00000138615.5	CILP	6	Includes BMI as a Main Effect, not an interaction	0.102461	1.2054e-10	0.0055763	0.306857	0.0281837	0.0707085	0.00241543
Skin-NotSunExposed(Suprapubic)	ENSG00000166938.12	DIS3L	19	Has only SNP Main Effects	0.207318	3.74931e-21	0.000928229	0.0123146	0.00264487	0.114033	9.69259e-05
Skin-NotSunExposed(Suprapubic)	ENSG00000075131.9	TIPIN	21	Has only SNP Main Effects	0.446041	3.39689e-51	0.00155212	0.0262815	0.00227043	0.335103	8.2286e-13
Skin-NotSunExposed(Suprapubic)	ENSG00000103599.19	IQCH	3	Has only SNP Main Effects	0.114882	7.85877e-12	0.0029758	0.0649396	0.016365	0.0335988	0.0383553
Skin-NotSunExposed(Suprapubic)	ENSG00000259673.5	IQCH-AS1	5	Has only SNP Main Effects	0.156099	7.15879e-16	0.00231324	0.0324268	0.00418794	0.0359393	0.0320931
Skin-NotSunExposed(Suprapubic)	ENSG00000189227.5	C15orf61	5	Has only SNP Main Effects	0.17623	6.54812e-18	0.00172742	0.0210975	0.00352812	0.15257	5.15883e-06
Skin-NotSunExposed(Suprapubic)	ENSG00000270964.1	RP11-502I4.3	7	Has only SNP Main Effects	0.228095	2.18265e-23	0.00427443	0.118296	0.00929429	0.145678	8.7765e-06
Skin-NotSunExposed(Suprapubic)	ENSG00000137764.19	MAP2K5	10	Has only SNP Main Effects	0.102528	1.1878e-10	0.00107742	0.00820886	6.96423e-05	0.146156	8.45977e-06
Skin-NotSunExposed(Suprapubic)	ENSG00000188779.10	SKOR1	8	Has only SNP Main Effects	0.146573	6.36854e-15	0.00305624	0.0809684	0.0157519	0.071243	0.00232205
Skin-NotSunExposed(Suprapubic)	ENSG00000260657.2	RP11-315D16.4	9	Has only SNP Main Effects	0.297534	2.64306e-31	0.0101938	0.782244	0.108631	0.219692	2.40665e-08
Skin-NotSunExposed(Suprapubic)	ENSG00000137809.16	ITGA11	1	Has only SNP Main Effects	0.041199	5.89959e-05	0.00417189	0.0984971	0.00862192	0.0910643	0.000536786
Skin-NotSunExposed(Suprapubic)	ENSG00000137819.13	PAQR5	3	Includes BMI as a Main Effect, not an interaction	0.067386	2.30993e-07	0.00328236	0.0720878	0.00419361	0.101454	0.00024812
Skin-NotSunExposed(Suprapubic)	ENSG00000103855.17	CD276	1	Has only SNP Main Effects	0.0485371	1.25287e-05	0.00225308	0.0243266	0.00247673	0.0391573	0.0251555
Skin-NotSunExposed(Suprapubic)	ENSG00000260469.2	C15orf59-AS1	1	Has only SNP Main Effects	0.0525094	5.41254e-06	0.0124768	0.682266	0.0577318	0.0748231	0.00178301
Skin-NotSunExposed(Suprapubic)	ENSG00000067221.13	STOML1	1	Has only SNP Main Effects	0.0576679	1.81728e-06	0.00204623	0.0201331	0.00183136	0.158137	3.35017e-06
Skin-NotSunExposed(Suprapubic)	ENSG00000167178.15	ISLR2	4	Has only SNP Main Effects	0.100729	1.75936e-10	0.00743464	0.2809	0.0377104	0.0682959	0.00288603
Skin-NotSunExposed(Suprapubic)	ENSG00000140497.16	SCAMP2	15	Has only SNP Main Effects	0.232927	6.47058e-24	0.00076722	0.00689336	0.00142466	0.170298	1.29471e-06
Skin-NotSunExposed(Suprapubic)	ENSG00000178802.17	MPI	10	Includes BMI as a Main Effect, not an interaction	0.120175	2.43108e-12	0.00135152	0.0244125	0.00211523	0.0339921	0.0372206
Skin-NotSunExposed(Suprapubic)	ENSG00000198794.11	SCAMP5	19	Has only SNP Main Effects	0.266626	1.08655e-27	0.00294515	0.105181	0.0236831	0.113828	9.8424e-05
Skin-NotSunExposed(Suprapubic)	ENSG00000138621.11	PPCDC	5	Has only SNP Main Effects	0.137655	4.83114e-14	0.00189162	0.0206798	0.00383092	0.159574	2.99605e-06
Skin-NotSunExposed(Suprapubic)	ENSG00000140365.15	COMMD4	2	Has only SNP Main Effects	0.0887214	2.38576e-09	0.00110599	0.00825707	0.00132516	0.0971139	0.000342663
Skin-NotSunExposed(Suprapubic)	ENSG00000140400.16	MAN2C1	8	Has only SNP Main Effects	0.435012	1.5145e-49	0.00127601	0.0142789	0.000560222	0.373774	1.79119e-14
Skin-NotSunExposed(Suprapubic)	ENSG00000260274.1	RP11-817O13.8	3	Has only SNP Main Effects	0.122735	1.37545e-12	0.00268019	0.0387945	0.00845378	0.106229	0.000173806
Skin-NotSunExposed(Suprapubic)	ENSG00000169371.13	SNUPN	1	Has only SNP Main Effects	0.0464669	1.93985e-05	0.00138736	0.00960321	0.000638118	0.169629	1.36459e-06
Skin-NotSunExposed(Suprapubic)	ENSG00000169752.16	NRG4	11	Includes BMI as a Main Effect, not an interaction	0.126648	5.74232e-13	0.00283096	0.0948418	0.0159006	0.0311954	0.046113
Skin-NotSunExposed(Suprapubic)	ENSG00000140374.15	ETFA	2	Has only SNP Main Effects	0.0556497	2.78588e-06	0.00146555	0.0133932	0.00222038	0.039677	0.0241887
Skin-NotSunExposed(Suprapubic)	ENSG00000140386.12	SCAPER	10	Has only SNP Main Effects	0.269675	4.85461e-28	0.0010467	0.012226	0.00129538	0.237362	5.48224e-09
Skin-NotSunExposed(Suprapubic)	ENSG00000169783.12	LINGO1	2	Has only SNP Main Effects	0.08437	6.09799e-09	0.00346118	0.0831169	0.0154584	0.03501	0.0344426
Skin-NotSunExposed(Suprapubic)	ENSG00000167202.11	TBC1D2B	1	Has only SNP Main Effects	0.0881275	2.71228e-09	0.00181923	0.014799	0.00391531	0.153155	4.93051e-06
Skin-NotSunExposed(Suprapubic)	ENSG00000136425.12	CIB2	12	Has only SNP Main Effects	0.232304	7.57047e-24	0.00265467	0.0735134	0.0102389	0.112871	0.000105749
Skin-NotSunExposed(Suprapubic)	ENSG00000103740.9	ACSBG1	5	Has only SNP Main Effects	0.0730641	6.88533e-08	0.00567073	0.236846	0.053135	0.0517536	0.00980847
Skin-NotSunExposed(Suprapubic)	ENSG00000140403.12	DNAJA4	1	Has only SNP Main Effects	0.0959386	4.99432e-10	0.00203156	0.0204726	0.00722618	0.0386536	0.0261303
Skin-NotSunExposed(Suprapubic)	ENSG00000136381.12	IREB2	3	Has only SNP Main Effects	0.0683984	1.8621e-07	0.00123176	0.00723947	0.00135601	0.0452674	0.015901
Skin-NotSunExposed(Suprapubic)	ENSG00000169684.13	CHRNA5	6	Has only SNP Main Effects	0.109895	2.36069e-11	0.00728553	0.290254	0.064429	0.0999826	0.000276848
Skin-NotSunExposed(Suprapubic)	ENSG00000103811.15	CTSH	14	Has only SNP Main Effects	0.351243	5.68031e-38	0.00200725	0.034108	0.00492631	0.101079	0.000255146
Skin-NotSunExposed(Suprapubic)	ENSG00000166557.12	TMED3	6	Has only SNP Main Effects	0.162615	1.5848e-16	0.00129982	0.0135033	0.00318678	0.0358732	0.0322545
Skin-NotSunExposed(Suprapubic)	ENSG00000136371.10	MTHFS	12	Has only SNP Main Effects	0.403471	5.32417e-45	0.00222554	0.031074	0.00842277	0.161849	2.50933e-06
Skin-NotSunExposed(Suprapubic)	ENSG00000180953.11	ST20	25	Has only SNP Main Effects	0.554653	1.93503e-69	0.00203459	0.0496355	0.00569445	0.473126	3.00071e-19
Skin-NotSunExposed(Suprapubic)	ENSG00000259495.2	RP11-210M15.2	1	Has only SNP Main Effects	0.0511343	7.23797e-06	0.00838336	0.319434	0.0145496	0.0385543	0.026327
Skin-NotSunExposed(Suprapubic)	ENSG00000103888.16	CEMIP	10	Has only SNP Main Effects	0.128413	3.86856e-13	0.00336103	0.118982	0.0177358	0.0495611	0.0115446
Skin-NotSunExposed(Suprapubic)	ENSG00000117899.10	MESDC2	1	Has only SNP Main Effects	0.0591586	1.32521e-06	0.00115851	0.00639693	0.000186908	0.0814653	0.00109192
Skin-NotSunExposed(Suprapubic)	ENSG00000277782.1	RP11-775C24.5	8	Has only SNP Main Effects	0.230772	1.1139e-23	0.00382434	0.100446	0.00938405	0.222214	1.95225e-08
Skin-NotSunExposed(Suprapubic)	ENSG00000172345.13	STARD5	5	Has only SNP Main Effects	0.139084	3.49654e-14	0.00182455	0.0295769	0.00200774	0.083351	0.000949906
Skin-NotSunExposed(Suprapubic)	ENSG00000188659.9	SAXO2	38	Includes BMI*SNP Interaction	0.562834	5.46346e-71	0.00256151	0.135422	0.000803478	0.40488	6.95775e-16
Skin-NotSunExposed(Suprapubic)	ENSG00000278662.4	GOLGA6L10	14	Has only SNP Main Effects	0.589079	3.67436e-76	0.00367739	0.147659	0.041043	0.606055	2.95043e-27
Skin-NotSunExposed(Suprapubic)	ENSG00000197978.9	GOLGA6L9	25	Includes BMI*SNP Interaction	0.521798	1.71807e-63	0.00163975	0.0610605	0.014823	0.356068	1.06195e-13
Skin-NotSunExposed(Suprapubic)	ENSG00000103723.12	AP3B2	22	Has only SNP Main Effects	0.548391	2.84113e-68	0.00244655	0.0827891	0.00564957	0.445477	7.74997e-18
Skin-NotSunExposed(Suprapubic)	ENSG00000103942.12	HOMER2	5	Has only SNP Main Effects	0.208566	2.7623e-21	0.002116	0.0358381	0.00260651	0.067734	0.00300822
Skin-NotSunExposed(Suprapubic)	ENSG00000169609.13	C15orf40	10	Has only SNP Main Effects	0.109279	2.7034e-11	0.000945728	0.0106141	0.00129984	0.0784423	0.00136504
Skin-NotSunExposed(Suprapubic)	ENSG00000166503.8	RP11-382A20.3	13	Has only SNP Main Effects	0.163064	1.42765e-16	0.00120641	0.0160523	0.000980268	0.0804631	0.00117582
Skin-NotSunExposed(Suprapubic)	ENSG00000140600.16	SH3GL3	1	Has only SNP Main Effects	0.0460625	2.11276e-05	0.00697758	0.296679	0.0611634	0.0977988	0.000325661
Skin-NotSunExposed(Suprapubic)	ENSG00000259511.2	UBE2Q2L	7	Has only SNP Main Effects	0.172072	1.74152e-17	0.00959777	0.495273	0.0481509	0.115936	8.40232e-05
Skin-NotSunExposed(Suprapubic)	ENSG00000184206.11	GOLGA6L4	31	Has only SNP Main Effects	0.386596	1.15209e-42	0.0049145	0.370607	0.0188845	0.246494	2.52142e-09
Skin-NotSunExposed(Suprapubic)	ENSG00000177082.12	WDR73	1	Has only SNP Main Effects	0.0558096	2.69323e-06	0.00213341	0.0228344	0.0011684	0.0804893	0.00117355
Skin-NotSunExposed(Suprapubic)	ENSG00000197696.9	NMB	2	Has only SNP Main Effects	0.0797632	1.64126e-08	0.00351238	0.0615503	0.00754099	0.0842656	0.000887812
Skin-NotSunExposed(Suprapubic)	ENSG00000166716.9	ZNF592	4	Has only SNP Main Effects	0.0691601	1.58327e-07	0.000873258	0.00662606	0.00106458	0.0395136	0.0244886
Skin-NotSunExposed(Suprapubic)	ENSG00000136383.6	ALPK3	1	Has only SNP Main Effects	0.0625655	6.4344e-07	0.00476776	0.0995981	0.0141234	0.0378668	0.0277313
Skin-NotSunExposed(Suprapubic)	ENSG00000183655.12	KLHL25	39	Has only SNP Main Effects	0.324212	1.49741e-34	0.00146139	0.0361314	0.000989523	0.161681	2.54239e-06
Skin-NotSunExposed(Suprapubic)	ENSG00000140511.11	HAPLN3	14	Has only SNP Main Effects	0.17003	2.81127e-17	0.00194289	0.0380982	0.00433505	0.159153	3.09581e-06
Skin-NotSunExposed(Suprapubic)	ENSG00000140521.12	POLG	9	Has only SNP Main Effects	0.130799	2.26522e-13	0.00107673	0.0104314	0.00171256	0.112866	0.000105788
Skin-NotSunExposed(Suprapubic)	ENSG00000157823.16	AP3S2	12	Has only SNP Main Effects	0.456984	7.28061e-53	0.00086479	0.00861689	0.000775197	0.482091	1.00857e-19
Skin-NotSunExposed(Suprapubic)	ENSG00000242498.7	ARPIN	17	Has only SNP Main Effects	0.189191	3.01089e-19	0.00101184	0.0131084	0.0004969	0.0973815	0.000335918
Skin-NotSunExposed(Suprapubic)	ENSG00000182054.9	IDH2	27	Includes BMI*SNP Interaction	0.401011	1.17676e-44	0.00126863	0.0253865	0.00220512	0.284518	9.02439e-11
Skin-NotSunExposed(Suprapubic)	ENSG00000185033.14	SEMA4B	5	Has only SNP Main Effects	0.32644	7.91693e-35	0.00231608	0.0334223	0.00529446	0.355116	1.16708e-13
Skin-NotSunExposed(Suprapubic)	ENSG00000185043.10	CIB1	20	Has only SNP Main Effects	0.30624	2.37763e-32	0.00118259	0.0164586	0.00253234	0.2711	2.97658e-10
Skin-NotSunExposed(Suprapubic)	ENSG00000183208.12	GDPGP1	6	Has only SNP Main Effects	0.11908	3.10033e-12	0.00326598	0.102595	0.0152325	0.0817152	0.00107195
Skin-NotSunExposed(Suprapubic)	ENSG00000140575.12	IQGAP1	11	Has only SNP Main Effects	0.310928	6.41962e-33	0.000998064	0.00721744	0.00141707	0.312635	6.9026e-12
Skin-NotSunExposed(Suprapubic)	ENSG00000182511.11	FES	5	Has only SNP Main Effects	0.132994	1.38288e-13	0.00203752	0.029248	0.00530523	0.0477543	0.0132072
Skin-NotSunExposed(Suprapubic)	ENSG00000166965.12	RCCD1	9	Has only SNP Main Effects	0.337243	3.49459e-36	0.0014853	0.0210877	0.0039936	0.429233	4.86461e-17
Skin-NotSunExposed(Suprapubic)	ENSG00000184056.14	VPS33B	5	Has only SNP Main Effects	0.0801717	1.50352e-08	0.00115353	0.00907476	0.000962538	0.0861291	0.000773525
Skin-NotSunExposed(Suprapubic)	ENSG00000258647.5	LINC00930	1	Has only SNP Main Effects	0.0469401	1.75539e-05	0.0077812	0.302136	0.0321812	0.0521157	0.00954827
Skin-NotSunExposed(Suprapubic)	ENSG00000248441.6	LINC01197	4	Has only SNP Main Effects	0.15914	3.54637e-16	0.00434762	0.0866627	0.0142557	0.0736195	0.00194861
Skin-NotSunExposed(Suprapubic)	ENSG00000277135.1	RP11-327J17.9	5	Has only SNP Main Effects	0.053067	4.81067e-06	0.00911198	0.363772	0.0400142	0.0369581	0.029706
Skin-NotSunExposed(Suprapubic)	ENSG00000278090.1	RP11-6O2.2	3	Has only SNP Main Effects	0.0909462	1.4747e-09	0.0135793	0.844452	0.0748673	0.0521266	0.00954057
Skin-NotSunExposed(Suprapubic)	ENSG00000274294.1	RP11-20G13.5	3	Has only SNP Main Effects	0.0650386	3.80542e-07	0.00712713	0.322784	0.0654643	0.0516087	0.00991464
Skin-NotSunExposed(Suprapubic)	ENSG00000259341.1	RP11-20G13.1	6	Has only SNP Main Effects	0.203742	8.97375e-21	0.00659493	0.276594	0.0491961	0.162077	2.4651e-06
Skin-NotSunExposed(Suprapubic)	ENSG00000183060.15	LYSMD4	7	Has only SNP Main Effects	0.349349	9.96728e-38	0.001707	0.0171031	0.00155555	0.340778	4.75672e-13
Skin-NotSunExposed(Suprapubic)	ENSG00000259363.5	CTD-2054N24.2	7	Has only SNP Main Effects	0.221887	1.02993e-22	0.00602648	0.187407	0.0255245	0.277112	1.74819e-10
Skin-NotSunExposed(Suprapubic)	ENSG00000140470.13	ADAMTS17	11	Has only SNP Main Effects	0.239184	1.32534e-24	0.00272962	0.0563566	0.00598838	0.185764	3.80105e-07
Skin-NotSunExposed(Suprapubic)	ENSG00000270127.2	RP11-526I2.5	28	Has only SNP Main Effects	0.706858	2.3083e-104	0.00430037	0.145	0.0251942	0.668835	5.00477e-32
Skin-NotSunExposed(Suprapubic)	ENSG00000140471.16	LINS1	9	Has only SNP Main Effects	0.0835822	7.22479e-09	0.0020425	0.020205	0.00276367	0.0476362	0.013324
Skin-NotSunExposed(Suprapubic)	ENSG00000184277.12	TM2D3	6	Has only SNP Main Effects	0.149147	3.53618e-15	0.00142138	0.0119985	0.00181216	0.103289	0.000216418
Skin-NotSunExposed(Suprapubic)	ENSG00000231439.4	WASIR2	8	Has only SNP Main Effects	0.141098	2.21456e-14	0.012528	0.88094	0.0302968	0.173991	9.67841e-07
Skin-NotSunExposed(Suprapubic)	ENSG00000161981.10	SNRNP25	19	Has only SNP Main Effects	0.312279	4.39492e-33	0.00122944	0.0210769	0.00290769	0.202291	1.00374e-07
Skin-NotSunExposed(Suprapubic)	ENSG00000103148.15	NPRL3	9	Has only SNP Main Effects	0.348972	1.11463e-37	0.00102426	0.00979287	0.00180092	0.170356	1.2888e-06
Skin-NotSunExposed(Suprapubic)	ENSG00000130656.4	HBZ	2	Has only SNP Main Effects	0.174543	9.74335e-18	0.0145424	0.816305	0.100061	0.163664	2.17774e-06
Skin-NotSunExposed(Suprapubic)	ENSG00000268836.1	LA16c-OS12.2	3	Has only SNP Main Effects	0.152775	1.53869e-15	0.00564325	0.137946	0.034054	0.121095	5.69877e-05
Skin-NotSunExposed(Suprapubic)	ENSG00000076344.15	RGS11	9	Has only SNP Main Effects	0.260372	5.61264e-27	0.00314448	0.0762418	0.0103409	0.252218	1.54273e-09
Skin-NotSunExposed(Suprapubic)	ENSG00000086504.15	MRPL28	10	Has only SNP Main Effects	0.234238	4.64539e-24	0.000982275	0.00824683	0.00237494	0.224952	1.55436e-08
Skin-NotSunExposed(Suprapubic)	ENSG00000129925.10	TMEM8A	14	Includes BMI*SNP Interaction	0.178687	3.66516e-18	0.00144714	0.0297242	0.00213997	0.0580073	0.00617058
Skin-NotSunExposed(Suprapubic)	ENSG00000103202.12	NME4	10	Has only SNP Main Effects	0.184932	8.32556e-19	0.00158054	0.0192163	0.000969612	0.045266	0.0159026
Skin-NotSunExposed(Suprapubic)	ENSG00000242612.6	DECR2	24	Has only SNP Main Effects	0.454303	1.87995e-52	0.0012631	0.0172253	0.00330923	0.376878	1.30451e-14
Skin-NotSunExposed(Suprapubic)	ENSG00000103326.11	CAPN15	6	Has only SNP Main Effects	0.116269	5.78181e-12	0.00131615	0.0134455	0.00183144	0.0606375	0.00508002
Skin-NotSunExposed(Suprapubic)	ENSG00000127578.6	WFIKKN1	1	Has only SNP Main Effects	0.458497	4.25547e-53	0.00627619	0.165646	0.0480381	0.494437	2.17913e-20
Skin-NotSunExposed(Suprapubic)	ENSG00000130731.15	METTL26	28	Has only SNP Main Effects	0.324702	1.30195e-34	0.000820038	0.0107627	0.00057402	0.133761	2.18362e-05
Skin-NotSunExposed(Suprapubic)	ENSG00000172366.19	MCRIP2	1	Includes BMI as a Main Effect, not an interaction	0.0671715	2.41779e-07	0.00270406	0.0360172	0.00834843	0.0984358	0.0003106
Skin-NotSunExposed(Suprapubic)	ENSG00000161996.18	WDR90	8	Has only SNP Main Effects	0.13513	8.54565e-14	0.00145766	0.0153296	0.000830215	0.0776249	0.00144994
Skin-NotSunExposed(Suprapubic)	ENSG00000161999.11	JMJD8	1	Has only SNP Main Effects	0.0563341	2.41025e-06	0.00138964	0.0114929	0.00166489	0.11295	0.00010512
Skin-NotSunExposed(Suprapubic)	ENSG00000103245.13	NARFL	4	Has only SNP Main Effects	0.203984	8.45988e-21	0.00182961	0.0141307	0.00122426	0.104155	0.000202892
Skin-NotSunExposed(Suprapubic)	ENSG00000127586.16	CHTF18	15	Has only SNP Main Effects	0.164233	1.08791e-16	0.00154718	0.0252398	0.00447086	0.0477387	0.0132226
Skin-NotSunExposed(Suprapubic)	ENSG00000103227.18	LMF1	7	Has only SNP Main Effects	0.0771506	2.87336e-08	0.00205046	0.018264	0.00803647	0.033541	0.0385251
Skin-NotSunExposed(Suprapubic)	ENSG00000260807.6	RP11-161M6.2	1	Includes BMI as a Main Effect, not an interaction	0.0555021	2.87427e-06	0.00449382	0.121195	0.0126278	0.0964009	0.000361302
Skin-NotSunExposed(Suprapubic)	ENSG00000005513.9	SOX8	1	Includes BMI as a Main Effect, not an interaction	0.0515309	6.65607e-06	0.00505056	0.137375	0.0129081	0.0503055	0.0109228
Skin-NotSunExposed(Suprapubic)	ENSG00000196557.12	CACNA1H	11	Has only SNP Main Effects	0.352998	3.36809e-38	0.00743564	0.374234	0.00887369	0.424423	8.29884e-17
Skin-NotSunExposed(Suprapubic)	ENSG00000116176.6	TPSG1	11	Has only SNP Main Effects	0.269846	4.6404e-28	0.00751627	0.322689	0.00525074	0.254798	1.23492e-09
Skin-NotSunExposed(Suprapubic)	ENSG00000197253.13	TPSB2	6	Has only SNP Main Effects	0.370651	1.62292e-40	0.00546792	0.217172	0.0127667	0.355101	1.1688e-13
Skin-NotSunExposed(Suprapubic)	ENSG00000172236.16	TPSAB1	4	Has only SNP Main Effects	0.0856555	4.62302e-09	0.00563006	0.185578	0.0368931	0.0430796	0.0187302
Skin-NotSunExposed(Suprapubic)	ENSG00000095917.13	TPSD1	15	Has only SNP Main Effects	0.612234	5.25628e-81	0.00897503	0.615883	0.130943	0.673997	1.85296e-32
Skin-NotSunExposed(Suprapubic)	ENSG00000007516.13	BAIAP3	6	Has only SNP Main Effects	0.163783	1.20802e-16	0.00325004	0.0650199	0.0092922	0.111866	0.000114019
Skin-NotSunExposed(Suprapubic)	ENSG00000197599.12	CCDC154	9	Has only SNP Main Effects	0.321569	3.18132e-34	0.00352407	0.0958689	0.00654874	0.204334	8.49968e-08
Skin-NotSunExposed(Suprapubic)	ENSG00000103249.17	CLCN7	7	Has only SNP Main Effects	0.248186	1.32433e-25	0.00158799	0.0121503	0.000742666	0.220642	2.22442e-08
Skin-NotSunExposed(Suprapubic)	ENSG00000100726.14	TELO2	19	Has only SNP Main Effects	0.302962	5.90854e-32	0.00119098	0.014706	0.00293794	0.162111	2.45847e-06
Skin-NotSunExposed(Suprapubic)	ENSG00000187535.13	IFT140	7	Has only SNP Main Effects	0.165893	7.39076e-17	0.00147769	0.0134283	0.000960949	0.0574614	0.00642488
Skin-NotSunExposed(Suprapubic)	ENSG00000131634.13	TMEM204	2	Has only SNP Main Effects	0.144446	1.03454e-14	0.00301711	0.0358007	0.00307074	0.110674	0.000124669
Skin-NotSunExposed(Suprapubic)	ENSG00000206053.12	HN1L	1	Has only SNP Main Effects	0.056389	2.38243e-06	0.00160726	0.0153925	0.000686173	0.0367309	0.0302221
Skin-NotSunExposed(Suprapubic)	ENSG00000197774.12	EME2	10	Has only SNP Main Effects	0.250324	7.63169e-26	0.00140195	0.0175818	0.00238176	0.200616	1.14999e-07
Skin-NotSunExposed(Suprapubic)	ENSG00000063854.12	HAGH	3	Has only SNP Main Effects	0.134229	1.04714e-13	0.00161246	0.0151557	0.00322039	0.0851194	0.000833497
Skin-NotSunExposed(Suprapubic)	ENSG00000180185.11	FAHD1	7	Has only SNP Main Effects	0.349951	8.33865e-38	0.00155407	0.0139431	0.00153576	0.337479	6.54548e-13
Skin-NotSunExposed(Suprapubic)	ENSG00000162039.14	MEIOB	6	Has only SNP Main Effects	0.202426	1.23616e-20	0.00685007	0.27405	0.0192473	0.0945255	0.000415275
Skin-NotSunExposed(Suprapubic)	ENSG00000140988.15	RPS2	5	Has only SNP Main Effects	0.101877	1.36941e-10	0.00137154	0.0130828	0.00176457	0.0811148	0.00112057
Skin-NotSunExposed(Suprapubic)	ENSG00000255198.4	SNHG9	20	Includes BMI as a Main Effect, not an interaction	0.365963	6.79016e-40	0.00204078	0.0493077	0.00416774	0.236565	5.86446e-09
Skin-NotSunExposed(Suprapubic)	ENSG00000127554.12	GFER	1	Has only SNP Main Effects	0.106932	4.52739e-11	0.00181171	0.0142738	0.000812125	0.186757	3.51105e-07
Skin-NotSunExposed(Suprapubic)	ENSG00000167965.17	MLST8	2	Has only SNP Main Effects	0.0841981	6.32779e-09	0.00115629	0.00854454	0.000461436	0.163384	2.2259e-06
Skin-NotSunExposed(Suprapubic)	ENSG00000182685.7	BRICD5	3	Has only SNP Main Effects	0.0521246	5.87112e-06	0.00271462	0.0433837	0.00293218	0.0496553	0.011464
Skin-NotSunExposed(Suprapubic)	ENSG00000205937.11	RNPS1	3	Has only SNP Main Effects	0.0841092	6.45005e-09	0.000880248	0.00398172	0.000232751	0.04917	0.0118855
Skin-NotSunExposed(Suprapubic)	ENSG00000162063.12	CCNF	3	Has only SNP Main Effects	0.04902	1.13137e-05	0.00253083	0.045201	0.00870755	0.0523483	0.00938485
Skin-NotSunExposed(Suprapubic)	ENSG00000276791.1	CTD-2270P14.5	5	Has only SNP Main Effects	0.441005	1.94151e-50	0.00407425	0.10804	0.0182901	0.298706	2.49649e-11
Skin-NotSunExposed(Suprapubic)	ENSG00000162078.11	ZG16B	13	Includes BMI as a Main Effect, not an interaction	0.350029	8.1464e-38	0.00307529	0.151685	0.0116657	0.354689	1.2175e-13
Skin-NotSunExposed(Suprapubic)	ENSG00000263280.1	LA16c-325D7.2	1	Has only SNP Main Effects	0.0739233	5.73069e-08	0.0132812	0.79249	0.124812	0.0943169	0.000421753
Skin-NotSunExposed(Suprapubic)	ENSG00000059122.16	FLYWCH1	21	Has only SNP Main Effects	0.725916	5.65344e-110	0.00137101	0.023491	0.000789627	0.654404	7.43045e-31
Skin-NotSunExposed(Suprapubic)	ENSG00000270168.2	LA16c-380H5.3	5	Has only SNP Main Effects	0.124521	9.23596e-13	0.00938542	0.700223	0.0662749	0.102627	0.000227377
Skin-NotSunExposed(Suprapubic)	ENSG00000272079.2	LA16c-380H5.5	2	Has only SNP Main Effects	0.174146	1.0697e-17	0.00773259	0.262985	0.0215593	0.161887	2.50192e-06
Skin-NotSunExposed(Suprapubic)	ENSG00000162069.14	BICDL2	6	Has only SNP Main Effects	0.218322	2.49646e-22	0.00198936	0.0234969	0.000762972	0.171675	1.16178e-06
Skin-NotSunExposed(Suprapubic)	ENSG00000262370.5	RP11-473M20.9	6	Includes BMI as a Main Effect, not an interaction	0.117831	4.09071e-12	0.00272992	0.0658657	0.0167499	0.0552969	0.00754164
Skin-NotSunExposed(Suprapubic)	ENSG00000281005.1	LINC00921	4	Has only SNP Main Effects	0.0766497	3.19866e-08	0.00238443	0.0434178	0.0106962	0.0368115	0.0300379
Skin-NotSunExposed(Suprapubic)	ENSG00000162086.14	ZNF75A	1	Has only SNP Main Effects	0.0388377	9.71518e-05	0.00205061	0.0252475	0.00149433	0.0766883	0.00155372
Skin-NotSunExposed(Suprapubic)	ENSG00000103351.12	CLUAP1	5	Has only SNP Main Effects	0.200892	1.79409e-20	0.00144408	0.0149677	0.00230849	0.175102	8.86592e-07
Skin-NotSunExposed(Suprapubic)	ENSG00000167984.17	NLRC3	14	Has only SNP Main Effects	0.384353	2.32809e-42	0.00193139	0.0430709	0.00690522	0.269633	3.38728e-10
Skin-NotSunExposed(Suprapubic)	ENSG00000126602.10	TRAP1	2	Has only SNP Main Effects	0.402074	8.35516e-45	0.00217529	0.0165208	0.0025885	0.54844	1.68124e-23
Skin-NotSunExposed(Suprapubic)	ENSG00000263105.1	RP11-95P2.3	6	Has only SNP Main Effects	0.178748	3.61278e-18	0.00751093	0.347515	0.0168502	0.179624	6.19729e-07
Skin-NotSunExposed(Suprapubic)	ENSG00000262246.5	CORO7	7	Has only SNP Main Effects	0.125889	6.80466e-13	0.00114823	0.012932	0.00309825	0.0410909	0.0217463
Skin-NotSunExposed(Suprapubic)	ENSG00000153406.13	NMRAL1	11	Has only SNP Main Effects	0.228554	1.94515e-23	0.00184632	0.0124751	0.00125465	0.181614	5.29102e-07
Skin-NotSunExposed(Suprapubic)	ENSG00000102858.12	MGRN1	5	Has only SNP Main Effects	0.18729	4.74317e-19	0.00187797	0.0106055	0.00194174	0.232881	8.00082e-09
Skin-NotSunExposed(Suprapubic)	ENSG00000103199.13	ZNF500	21	Has only SNP Main Effects	0.216859	3.58698e-22	0.00127175	0.0195009	0.00300446	0.172341	1.10236e-06
Skin-NotSunExposed(Suprapubic)	ENSG00000140623.13	SEPT12	4	Has only SNP Main Effects	0.174986	8.77735e-18	0.0123665	0.76618	0.0315561	0.0733537	0.00198719
Skin-NotSunExposed(Suprapubic)	ENSG00000267795.5	SMIM22	15	Includes BMI*SNP Interaction	0.316492	1.34189e-33	0.00508074	0.260291	0.0572764	0.157201	3.60295e-06
Skin-NotSunExposed(Suprapubic)	ENSG00000118900.14	UBN1	2	Has only SNP Main Effects	0.0818629	1.04563e-08	0.00125546	0.00772482	0.00084199	0.196809	1.56518e-07
Skin-NotSunExposed(Suprapubic)	ENSG00000183044.11	ABAT	3	Has only SNP Main Effects	0.0657674	3.25926e-07	0.00254789	0.0343669	0.00236244	0.046028	0.0150226
Skin-NotSunExposed(Suprapubic)	ENSG00000183454.16	GRIN2A	4	Has only SNP Main Effects	0.11574	6.49992e-12	0.00913323	0.420426	0.07472	0.198263	1.39156e-07
Skin-NotSunExposed(Suprapubic)	ENSG00000166669.13	ATF7IP2	5	Has only SNP Main Effects	0.29762	2.58167e-31	0.00262046	0.0469961	0.0025807	0.21242	4.38616e-08
Skin-NotSunExposed(Suprapubic)	ENSG00000260468.1	LINC01290	3	Has only SNP Main Effects	0.0815852	1.10992e-08	0.00566139	0.161929	0.0354487	0.0397098	0.024129
Skin-NotSunExposed(Suprapubic)	ENSG00000213853.9	EMP2	6	Has only SNP Main Effects	0.231266	9.83549e-24	0.00169915	0.0178867	0.00247901	0.258985	8.5924e-10
Skin-NotSunExposed(Suprapubic)	ENSG00000153060.7	TEKT5	7	Has only SNP Main Effects	0.19236	1.40822e-19	0.0089671	0.476002	0.0258342	0.0905426	0.000557941
Skin-NotSunExposed(Suprapubic)	ENSG00000175643.8	RMI2	16	Has only SNP Main Effects	0.448524	1.43017e-51	0.00191352	0.0385762	0.00670841	0.402113	9.35029e-16
Skin-NotSunExposed(Suprapubic)	ENSG00000184602.5	SNN	18	Has only SNP Main Effects	0.178465	3.86284e-18	0.00142947	0.0237465	0.00462208	0.0531799	0.00882315
Skin-NotSunExposed(Suprapubic)	ENSG00000234719.8	NPIPB2	2	Has only SNP Main Effects	0.686141	1.15823e-98	0.00992079	0.478251	0.0440941	0.610265	1.4943e-27
Skin-NotSunExposed(Suprapubic)	ENSG00000048471.13	SNX29	17	Has only SNP Main Effects	0.175896	7.08346e-18	0.00119504	0.0139078	0.00111	0.0826478	0.00100057
Skin-NotSunExposed(Suprapubic)	ENSG00000186260.16	MKL2	1	Has only SNP Main Effects	0.0573416	1.9473e-06	0.0018591	0.0166984	0.000359444	0.0560127	0.00715224
Skin-NotSunExposed(Suprapubic)	ENSG00000183426.16	NPIPA1	56	Includes BMI*SNP Interaction	0.63239	1.83087e-85	0.00121063	0.0682143	0.0133551	0.412409	3.09203e-16
Skin-NotSunExposed(Suprapubic)	ENSG00000179889.18	PDXDC1	8	Has only SNP Main Effects	0.175365	8.02883e-18	0.000980334	0.00829505	0.000911033	0.125831	3.98545e-05
Skin-NotSunExposed(Suprapubic)	ENSG00000157045.8	NTAN1	6	Has only SNP Main Effects	0.108447	3.24608e-11	0.00158359	0.0180064	0.00404403	0.0442538	0.0171532
Skin-NotSunExposed(Suprapubic)	ENSG00000085721.12	RRN3	5	Has only SNP Main Effects	0.0833396	7.61188e-09	0.00115537	0.0115727	0.00200194	0.0576132	0.00635315
Skin-NotSunExposed(Suprapubic)	ENSG00000183793.13	NPIPA5	18	Has only SNP Main Effects	0.557339	6.04307e-70	0.00730324	0.594841	0.0509966	0.34199	4.22874e-13
Skin-NotSunExposed(Suprapubic)	ENSG00000156968.8	MPV17L	5	Includes BMI as a Main Effect, not an interaction	0.178004	4.30754e-18	0.00374527	0.125084	0.0039922	0.0688994	0.00276036
Skin-NotSunExposed(Suprapubic)	ENSG00000072864.14	NDE1	2	Has only SNP Main Effects	0.103241	1.01637e-10	0.00191845	0.0244819	0.00330979	0.0401436	0.0233532
Skin-NotSunExposed(Suprapubic)	ENSG00000103222.18	ABCC1	2	Has only SNP Main Effects	0.0881145	2.71989e-09	0.00193424	0.0191864	0.00301671	0.0426074	0.0194054
Skin-NotSunExposed(Suprapubic)	ENSG00000091262.15	ABCC6	3	Includes BMI as a Main Effect, not an interaction	0.176519	6.1157e-18	0.00604734	0.224734	0.0425033	0.100204	0.00027232
Skin-NotSunExposed(Suprapubic)	ENSG00000103226.17	NOMO3	31	Has only SNP Main Effects	0.627245	2.65155e-84	0.002871	0.138542	0.0630707	0.456579	2.14178e-18
Skin-NotSunExposed(Suprapubic)	ENSG00000183889.12	AC138969.4	7	Has only SNP Main Effects	0.143762	1.20892e-14	0.00778849	0.377533	0.0577321	0.112137	0.000111728
Skin-NotSunExposed(Suprapubic)	ENSG00000185164.14	NOMO2	35	Includes BMI*SNP Interaction	0.28684	4.89509e-30	0.00149397	0.0415322	0.0040614	0.113439	0.000101339
Skin-NotSunExposed(Suprapubic)	ENSG00000167186.10	COQ7	1	Has only SNP Main Effects	0.0568129	2.17794e-06	0.00155987	0.0118993	0.0015894	0.0459148	0.0151501
Skin-NotSunExposed(Suprapubic)	ENSG00000103534.16	TMC5	10	Has only SNP Main Effects	0.287436	4.16494e-30	0.00649615	0.264784	0.0492259	0.227861	1.2191e-08
Skin-NotSunExposed(Suprapubic)	ENSG00000006007.11	GDE1	18	Has only SNP Main Effects	0.124856	8.56986e-13	0.00143576	0.013504	0.00163461	0.0444939	0.0168478
Skin-NotSunExposed(Suprapubic)	ENSG00000103550.13	KNOP1	17	Has only SNP Main Effects	0.528394	1.18623e-64	0.00138196	0.0165261	0.00168786	0.389114	3.68271e-15
Skin-NotSunExposed(Suprapubic)	ENSG00000183549.10	ACSM5	6	Has only SNP Main Effects	0.194017	9.45312e-20	0.00556586	0.19499	0.0577341	0.161419	2.59478e-06
Skin-NotSunExposed(Suprapubic)	ENSG00000005187.11	ACSM3	17	Has only SNP Main Effects	0.296894	3.15166e-31	0.00352038	0.111427	0.0121436	0.145218	9.09226e-06
Skin-NotSunExposed(Suprapubic)	ENSG00000166743.9	ACSM1	9	Has only SNP Main Effects	0.147393	5.28172e-15	0.00586083	0.271133	0.00986541	0.118346	7.00964e-05
Skin-NotSunExposed(Suprapubic)	ENSG00000169246.16	NPIPB3	3	Has only SNP Main Effects	0.083603	7.19252e-09	0.00476571	0.175445	0.0302877	0.0302286	0.0496783
Skin-NotSunExposed(Suprapubic)	ENSG00000260306.1	RP11-645C24.5	9	Has only SNP Main Effects	0.253702	3.1859e-26	0.00437739	0.2014	0.0240515	0.214609	3.66295e-08
Skin-NotSunExposed(Suprapubic)	ENSG00000185864.16	NPIPB4	9	Has only SNP Main Effects	0.159281	3.4324e-16	0.00237038	0.0649506	0.00522915	0.089866	0.000586615
Skin-NotSunExposed(Suprapubic)	ENSG00000168447.10	SCNN1B	1	Has only SNP Main Effects	0.0629633	5.91338e-07	0.00280752	0.034981	0.00341239	0.166388	1.75974e-06
Skin-NotSunExposed(Suprapubic)	ENSG00000103356.15	EARS2	6	Has only SNP Main Effects	0.104426	7.84189e-11	0.00171223	0.0131104	0.00163013	0.156183	3.89923e-06
Skin-NotSunExposed(Suprapubic)	ENSG00000166847.9	DCTN5	7	Has only SNP Main Effects	0.373876	6.02655e-41	0.00108969	0.0063529	0.00110741	0.319152	3.75066e-12
Skin-NotSunExposed(Suprapubic)	ENSG00000158865.12	SLC5A11	6	Has only SNP Main Effects	0.497021	2.86862e-59	0.0102628	0.559447	0.0992508	0.606336	2.82004e-27
Skin-NotSunExposed(Suprapubic)	ENSG00000262155.1	LINC02175	7	Has only SNP Main Effects	0.225324	4.36902e-23	0.00444517	0.135221	0.0215259	0.0825487	0.00100793
Skin-NotSunExposed(Suprapubic)	ENSG00000205629.11	LCMT1	1	Has only SNP Main Effects	0.127377	4.87862e-13	0.00150453	0.00823884	0.00115101	0.127553	3.49843e-05
Skin-NotSunExposed(Suprapubic)	ENSG00000103522.15	IL21R	5	Has only SNP Main Effects	0.113554	1.05384e-11	0.00545844	0.216065	0.0407152	0.036176	0.0315214
Skin-NotSunExposed(Suprapubic)	ENSG00000169180.11	XPO6	14	Has only SNP Main Effects	0.196763	4.87566e-20	0.000787484	0.00711501	0.000861039	0.0916885	0.000512522
Skin-NotSunExposed(Suprapubic)	ENSG00000188322.4	SBK1	1	Has only SNP Main Effects	0.0710382	1.06095e-07	0.00430435	0.0858028	0.00921448	0.0993778	0.000289588
Skin-NotSunExposed(Suprapubic)	ENSG00000233232.6	NPIPB7	4	Has only SNP Main Effects	0.090544	1.60878e-09	0.00723474	0.313979	0.00767704	0.144552	9.5696e-06
Skin-NotSunExposed(Suprapubic)	ENSG00000197165.10	SULT1A2	5	Has only SNP Main Effects	0.130641	2.34684e-13	0.00741844	0.359292	0.0426236	0.140278	1.32796e-05
Skin-NotSunExposed(Suprapubic)	ENSG00000196502.11	SULT1A1	10	Has only SNP Main Effects	0.164307	1.06935e-16	0.00378878	0.108844	0.0109846	0.0860124	0.00078023
Skin-NotSunExposed(Suprapubic)	ENSG00000251417.2	RP11-1348G14.4	8	Has only SNP Main Effects	0.154834	9.5816e-16	0.00462772	0.174148	0.00298731	0.208456	6.0712e-08
Skin-NotSunExposed(Suprapubic)	ENSG00000178952.10	TUFM	1	Has only SNP Main Effects	0.212743	9.90434e-22	0.00114284	0.00651418	0.00116206	0.164646	2.01682e-06
Skin-NotSunExposed(Suprapubic)	ENSG00000260517.2	RP11-426C22.5	3	Has only SNP Main Effects	0.110079	2.26683e-11	0.00662899	0.251936	0.0330686	0.147121	7.85426e-06
Skin-NotSunExposed(Suprapubic)	ENSG00000259807.1	RP11-426C22.4	18	Has only SNP Main Effects	0.123757	1.0953e-12	0.00637745	0.420451	0.00767682	0.0990866	0.000295928
Skin-NotSunExposed(Suprapubic)	ENSG00000277999.1	RP11-426C22.8	6	Has only SNP Main Effects	0.0884068	2.55353e-09	0.0103433	0.755284	0.1665	0.0688585	0.0027687
Skin-NotSunExposed(Suprapubic)	ENSG00000183336.8	BOLA2	8	Has only SNP Main Effects	0.272563	2.25674e-28	0.00279577	0.0941302	0.0144918	0.171572	1.17122e-06
Skin-NotSunExposed(Suprapubic)	ENSG00000169203.16	NPIPB12	2	Has only SNP Main Effects	0.233936	5.01407e-24	0.00478766	0.101577	0.0101008	0.228077	1.1973e-08
Skin-NotSunExposed(Suprapubic)	ENSG00000103485.17	QPRT	1	Has only SNP Main Effects	0.0575	1.88309e-06	0.00425943	0.0736851	0.00796185	0.0694654	0.00264744
Skin-NotSunExposed(Suprapubic)	ENSG00000185905.3	C16orf54	1	Has only SNP Main Effects	0.0234179	0.00257346	0.00551281	0.364308	0.0559613	0.0339843	0.037243
Skin-NotSunExposed(Suprapubic)	ENSG00000167371.17	PRRT2	1	Has only SNP Main Effects	0.0657948	3.24033e-07	0.00261705	0.0417324	0.00276237	0.0986734	0.00030516
Skin-NotSunExposed(Suprapubic)	ENSG00000169592.14	INO80E	2	Has only SNP Main Effects	0.209265	2.32791e-21	0.00152542	0.0133582	0.00155328	0.0841883	0.000892895
Skin-NotSunExposed(Suprapubic)	ENSG00000149925.17	ALDOA	2	Includes BMI as a Main Effect, not an interaction	0.0471151	1.69167e-05	0.00162128	0.019706	0.00198366	0.0523373	0.00939245
Skin-NotSunExposed(Suprapubic)	ENSG00000149922.10	TBX6	5	Has only SNP Main Effects	0.194454	8.50999e-20	0.00305561	0.0567419	0.0116634	0.121708	5.44136e-05
Skin-NotSunExposed(Suprapubic)	ENSG00000090238.11	YPEL3	2	Has only SNP Main Effects	0.34078	1.24449e-36	0.00143019	0.011336	0.000352648	0.312189	7.19514e-12
Skin-NotSunExposed(Suprapubic)	ENSG00000102879.15	CORO1A	2	Has only SNP Main Effects	0.0456803	2.29032e-05	0.00246401	0.0369538	0.00132805	0.0511608	0.01025
Skin-NotSunExposed(Suprapubic)	ENSG00000180096.11	SEPT1	3	Has only SNP Main Effects	0.187659	4.34351e-19	0.00185789	0.0300865	0.00394628	0.196928	1.55014e-07
Skin-NotSunExposed(Suprapubic)	ENSG00000169951.9	ZNF764	35	Includes BMI*SNP Interaction	0.355537	1.57789e-38	0.000785027	0.0204127	0.00274001	0.0387621	0.0259171
Skin-NotSunExposed(Suprapubic)	ENSG00000156858.11	PRR14	2	Includes BMI as a Main Effect, not an interaction	0.0409695	6.19265e-05	0.000789415	0.00543438	0.000217038	0.0516605	0.00987652
Skin-NotSunExposed(Suprapubic)	ENSG00000099377.13	HSD3B7	18	Has only SNP Main Effects	0.243342	4.58829e-25	0.00181971	0.0356742	0.00139183	0.173346	1.01842e-06
Skin-NotSunExposed(Suprapubic)	ENSG00000260911.2	RP11-196G11.2	12	Has only SNP Main Effects	0.373253	7.30056e-41	0.00378147	0.116572	0.013399	0.208309	6.14429e-08
Skin-NotSunExposed(Suprapubic)	ENSG00000167395.10	ZNF646	7	Has only SNP Main Effects	0.115696	6.56351e-12	0.00156001	0.0150735	0.00325706	0.11778	7.31469e-05
Skin-NotSunExposed(Suprapubic)	ENSG00000167397.14	VKORC1	8	Has only SNP Main Effects	0.103038	1.06239e-10	0.00118503	0.0123826	0.00146907	0.0672885	0.00310875
Skin-NotSunExposed(Suprapubic)	ENSG00000103510.19	KAT8	5	Has only SNP Main Effects	0.313752	2.90458e-33	0.000877661	0.0059643	0.000966503	0.305767	1.30504e-11
Skin-NotSunExposed(Suprapubic)	ENSG00000178226.10	PRSS36	9	Includes BMI*SNP Interaction	0.153364	1.34389e-15	0.00192186	0.045483	0.00602399	0.0748533	0.00177904
Skin-NotSunExposed(Suprapubic)	ENSG00000169900.7	PYDC1	3	Has only SNP Main Effects	0.133996	1.1036e-13	0.0055325	0.156961	0.00395172	0.139775	1.38002e-05
Skin-NotSunExposed(Suprapubic)	ENSG00000169896.16	ITGAM	1	Has only SNP Main Effects	0.0462166	2.04511e-05	0.00407931	0.0844884	0.00500554	0.0336671	0.0381558
Skin-NotSunExposed(Suprapubic)	ENSG00000156886.11	ITGAD	11	Has only SNP Main Effects	0.188913	3.21811e-19	0.0103421	0.952149	0.0811037	0.0634653	0.00412236
Skin-NotSunExposed(Suprapubic)	ENSG00000197302.10	ZNF720	8	Has only SNP Main Effects	0.0979449	3.22804e-10	0.001073	0.00888638	0.00151472	0.0561795	0.00706442
Skin-NotSunExposed(Suprapubic)	ENSG00000171241.8	SHCBP1	12	Has only SNP Main Effects	0.165213	8.66e-17	0.00407445	0.181454	0.00739147	0.128605	3.23042e-05
Skin-NotSunExposed(Suprapubic)	ENSG00000102910.13	LONP2	7	Has only SNP Main Effects	0.270984	3.43242e-28	0.000801151	0.00742681	0.00152592	0.167745	1.58222e-06
Skin-NotSunExposed(Suprapubic)	ENSG00000155393.12	HEATR3	12	Has only SNP Main Effects	0.33309	1.16661e-35	0.00144117	0.0197845	0.00352606	0.435465	2.41896e-17
Skin-NotSunExposed(Suprapubic)	ENSG00000167207.11	NOD2	6	Has only SNP Main Effects	0.190209	2.35948e-19	0.00258704	0.0403925	0.00160477	0.0594896	0.00552986
Skin-NotSunExposed(Suprapubic)	ENSG00000083799.17	CYLD	2	Has only SNP Main Effects	0.0693035	1.53563e-07	0.00214387	0.0169859	0.00448588	0.0314635	0.0451721
Skin-NotSunExposed(Suprapubic)	ENSG00000277639.2	RP11-467J12.4	2	Has only SNP Main Effects	0.0678016	2.11438e-07	0.00423496	0.118119	0.00706843	0.0617954	0.00466346
Skin-NotSunExposed(Suprapubic)	ENSG00000103479.15	RBL2	8	Has only SNP Main Effects	0.308737	1.18518e-32	0.00142408	0.00932787	0.00114973	0.323128	2.57786e-12
Skin-NotSunExposed(Suprapubic)	ENSG00000259517.2	LINC02169	2	Has only SNP Main Effects	0.1162	5.87091e-12	0.0111006	0.742193	0.0778967	0.0435017	0.018147
Skin-NotSunExposed(Suprapubic)	ENSG00000277559.1	RP11-434E6.4	5	Has only SNP Main Effects	0.227471	2.55221e-23	0.0026639	0.0455002	0.00893036	0.183609	4.51412e-07
Skin-NotSunExposed(Suprapubic)	ENSG00000263207.2	RP11-26L20.4	1	Has only SNP Main Effects	0.0493504	1.05511e-05	0.0079275	0.362825	0.0138958	0.0327443	0.0409455
Skin-NotSunExposed(Suprapubic)	ENSG00000260135.6	RP11-212I21.2	15	Has only SNP Main Effects	0.466117	2.7777e-54	0.00878563	0.559609	0.0343275	0.446337	7.021e-18
Skin-NotSunExposed(Suprapubic)	ENSG00000103546.18	SLC6A2	9	Has only SNP Main Effects	0.428612	1.32684e-48	0.00700446	0.248034	0.0260262	0.432455	3.39299e-17
Skin-NotSunExposed(Suprapubic)	ENSG00000159398.15	CES5A	3	Has only SNP Main Effects	0.127412	4.84043e-13	0.00839621	0.425207	0.133609	0.0989272	0.000299457
Skin-NotSunExposed(Suprapubic)	ENSG00000087258.14	GNAO1	3	Has only SNP Main Effects	0.0786931	2.06468e-08	0.00394994	0.106769	0.0154895	0.112452	0.000109119
Skin-NotSunExposed(Suprapubic)	ENSG00000125124.11	BBS2	8	Has only SNP Main Effects	0.377362	2.05374e-41	0.00196517	0.0184979	0.00148495	0.251064	1.70375e-09
Skin-NotSunExposed(Suprapubic)	ENSG00000102891.3	MT4	25	Has only SNP Main Effects	0.570819	1.57563e-72	0.0123092	1.82573	0.246644	0.403387	8.16158e-16
Skin-NotSunExposed(Suprapubic)	ENSG00000087250.8	MT3	2	Has only SNP Main Effects	0.0368797	0.000146956	0.00662806	0.298554	0.0531971	0.0395074	0.0245
Skin-NotSunExposed(Suprapubic)	ENSG00000169715.14	MT1E	16	Has only SNP Main Effects	0.291164	1.51206e-30	0.00423644	0.153095	0.0255816	0.401993	9.47e-16
Skin-NotSunExposed(Suprapubic)	ENSG00000198417.6	MT1F	1	Has only SNP Main Effects	0.0506327	8.04724e-06	0.00432673	0.0859818	0.0142521	0.0416832	0.0207995
Skin-NotSunExposed(Suprapubic)	ENSG00000125144.13	MT1G	9	Has only SNP Main Effects	0.144647	9.88077e-15	0.00672343	0.258334	0.0410552	0.133554	2.21825e-05
Skin-NotSunExposed(Suprapubic)	ENSG00000205358.3	MT1H	1	Has only SNP Main Effects	0.0530198	4.85896e-06	0.00870648	0.329858	0.0474989	0.0308634	0.0473065
Skin-NotSunExposed(Suprapubic)	ENSG00000187193.8	MT1X	13	Has only SNP Main Effects	0.216885	3.56339e-22	0.00349896	0.10709	0.00977945	0.147597	7.57157e-06
Skin-NotSunExposed(Suprapubic)	ENSG00000102900.12	NUP93	7	Has only SNP Main Effects	0.146683	6.21172e-15	0.00143829	0.0160629	0.00323189	0.0554358	0.00746444
Skin-NotSunExposed(Suprapubic)	ENSG00000140853.15	NLRC5	2	Has only SNP Main Effects	0.134422	1.00253e-13	0.00298512	0.0448462	0.00443047	0.0633816	0.0041479
Skin-NotSunExposed(Suprapubic)	ENSG00000140848.16	CPNE2	3	Has only SNP Main Effects	0.077573	2.62482e-08	0.00178676	0.0172358	0.00104017	0.095175	0.000395733
Skin-NotSunExposed(Suprapubic)	ENSG00000102934.9	PLLP	17	Has only SNP Main Effects	0.304039	4.38345e-32	0.00155737	0.0312444	0.00964908	0.250506	1.78754e-09
Skin-NotSunExposed(Suprapubic)	ENSG00000005194.14	CIAPIN1	2	Has only SNP Main Effects	0.0842835	6.21261e-09	0.00106605	0.00545821	0.00116949	0.064849	0.00372201
Skin-NotSunExposed(Suprapubic)	ENSG00000102978.12	POLR2C	6	Has only SNP Main Effects	0.0952283	5.82767e-10	0.00106703	0.00590986	0.000996011	0.0385674	0.0263009
Skin-NotSunExposed(Suprapubic)	ENSG00000135736.5	CCDC102A	7	Has only SNP Main Effects	0.137973	4.49565e-14	0.00257814	0.026511	0.00345143	0.130883	2.71759e-05
Skin-NotSunExposed(Suprapubic)	ENSG00000140859.15	KIFC3	6	Has only SNP Main Effects	0.13808	4.38837e-14	0.00162315	0.0216379	0.00291594	0.0567652	0.00676462
Skin-NotSunExposed(Suprapubic)	ENSG00000159648.11	TEPP	29	Includes BMI*SNP Interaction	0.410266	5.85179e-46	0.00430778	0.317317	0.0656777	0.160109	2.87375e-06
Skin-NotSunExposed(Suprapubic)	ENSG00000070770.8	CSNK2A2	14	Has only SNP Main Effects	0.1231	1.26803e-12	0.00152695	0.0156545	0.00141983	0.0623785	0.00446686
Skin-NotSunExposed(Suprapubic)	ENSG00000103021.9	CCDC113	20	Has only SNP Main Effects	0.144879	9.37297e-15	0.00301532	0.0311079	0.00458261	0.0583916	0.00599762
Skin-NotSunExposed(Suprapubic)	ENSG00000181938.13	GINS3	7	Has only SNP Main Effects	0.0697816	1.38688e-07	0.00295541	0.0547599	0.00512301	0.0474926	0.0134674
Skin-NotSunExposed(Suprapubic)	ENSG00000260186.5	LINC02137	14	Has only SNP Main Effects	0.286237	5.76406e-30	0.00615471	0.413034	0.021452	0.237019	5.64356e-09
Skin-NotSunExposed(Suprapubic)	ENSG00000125166.12	GOT2	3	Has only SNP Main Effects	0.139497	3.18419e-14	0.001495	0.0110705	0.00103427	0.0812176	0.00111208
Skin-NotSunExposed(Suprapubic)	ENSG00000150394.13	CDH8	11	Has only SNP Main Effects	0.0842792	6.21837e-09	0.00833197	0.453173	0.0286489	0.0838295	0.000916899
Skin-NotSunExposed(Suprapubic)	ENSG00000246898.1	LINC00920	4	Has only SNP Main Effects	0.334937	6.83138e-36	0.00724021	0.25055	0.025856	0.245904	2.65169e-09
Skin-NotSunExposed(Suprapubic)	ENSG00000166546.13	BEAN1	5	Has only SNP Main Effects	0.0820702	1.00008e-08	0.00429819	0.1179	0.012207	0.0480552	0.0129144
Skin-NotSunExposed(Suprapubic)	ENSG00000166548.15	TK2	4	Has only SNP Main Effects	0.106473	5.00674e-11	0.0012136	0.0132211	0.00193093	0.121253	5.63123e-05
Skin-NotSunExposed(Suprapubic)	ENSG00000140931.19	CMTM3	1	Has only SNP Main Effects	0.0532539	4.62429e-06	0.00198768	0.0205432	0.00169463	0.0865619	0.000749152
Skin-NotSunExposed(Suprapubic)	ENSG00000159761.14	C16orf86	6	Has only SNP Main Effects	0.0388092	9.77382e-05	0.00205901	0.0304619	0.00470919	0.0303308	0.0492882
Skin-NotSunExposed(Suprapubic)	ENSG00000141086.17	CTRL	5	Has only SNP Main Effects	0.134228	1.04737e-13	0.00353125	0.0701495	0.0155128	0.0899318	0.000583766
Skin-NotSunExposed(Suprapubic)	ENSG00000213398.7	LCAT	8	Has only SNP Main Effects	0.118391	3.6122e-12	0.00144778	0.0297111	0.00448495	0.125287	4.15281e-05
Skin-NotSunExposed(Suprapubic)	ENSG00000167261.13	DPEP2	3	Includes BMI as a Main Effect, not an interaction	0.0498332	9.52809e-06	0.00372732	0.0953596	0.0180245	0.113572	0.000100335
Skin-NotSunExposed(Suprapubic)	ENSG00000072736.18	NFATC3	2	Has only SNP Main Effects	0.0773686	2.74228e-08	0.00153783	0.0158399	0.00140103	0.0672275	0.00312278
Skin-NotSunExposed(Suprapubic)	ENSG00000132600.16	PRMT7	14	Has only SNP Main Effects	0.177029	5.42212e-18	0.000700256	0.00799802	0.000843053	0.292154	4.53271e-11
Skin-NotSunExposed(Suprapubic)	ENSG00000141076.17	UTP4	8	Has only SNP Main Effects	0.130446	2.4519e-13	0.00128755	0.0141738	2.39055e-05	0.143331	1.05097e-05
Skin-NotSunExposed(Suprapubic)	ENSG00000168807.16	SNTB2	1	Has only SNP Main Effects	0.0699889	1.32693e-07	0.00160899	0.0124031	0.0034386	0.0477821	0.0131799
Skin-NotSunExposed(Suprapubic)	ENSG00000258429.1	PDF	8	Has only SNP Main Effects	0.177386	4.98492e-18	0.00154096	0.0135575	0.00330511	0.113541	0.000100569
Skin-NotSunExposed(Suprapubic)	ENSG00000157315.4	TMED6	5	Has only SNP Main Effects	0.151016	2.30465e-15	0.00504583	0.164871	0.00957145	0.117725	7.34484e-05
Skin-NotSunExposed(Suprapubic)	ENSG00000103018.16	CYB5B	2	Has only SNP Main Effects	0.096918	4.03641e-10	0.00103131	0.00664245	0.00119862	0.0370425	0.0295167
Skin-NotSunExposed(Suprapubic)	ENSG00000157322.17	CLEC18A	10	Has only SNP Main Effects	0.526778	2.29202e-64	0.00692071	0.393189	0.0426607	0.4808	1.18147e-19
Skin-NotSunExposed(Suprapubic)	ENSG00000090857.13	PDPR	10	Has only SNP Main Effects	0.162084	1.79262e-16	0.00233463	0.0660659	0.0112705	0.0679411	0.00296259
Skin-NotSunExposed(Suprapubic)	ENSG00000223496.2	EXOSC6	5	Has only SNP Main Effects	0.533976	1.19988e-65	0.00112453	0.0126453	0.00173463	0.467069	6.20438e-19
Skin-NotSunExposed(Suprapubic)	ENSG00000189091.12	SF3B3	5	Includes BMI as a Main Effect, not an interaction	0.139074	3.50414e-14	0.000816139	0.00723682	0.000755125	0.0804455	0.00117735
Skin-NotSunExposed(Suprapubic)	ENSG00000157368.10	IL34	4	Has only SNP Main Effects	0.101266	1.56485e-10	0.00224913	0.048404	0.00601245	0.0688201	0.00277655
Skin-NotSunExposed(Suprapubic)	ENSG00000167377.17	ZNF23	8	Has only SNP Main Effects	0.270171	4.25702e-28	0.00156711	0.016967	0.00205727	0.270938	3.01929e-10
Skin-NotSunExposed(Suprapubic)	ENSG00000140832.9	MARVELD3	15	Includes BMI*SNP Interaction	0.288635	3.00823e-30	0.00149237	0.0258976	0.0053504	0.157725	3.45929e-06
Skin-NotSunExposed(Suprapubic)	ENSG00000040199.18	PHLPP2	2	Has only SNP Main Effects	0.1378	4.67584e-14	0.00192452	0.021963	0.00267271	0.155663	4.05988e-06
Skin-NotSunExposed(Suprapubic)	ENSG00000166747.12	AP1G1	3	Has only SNP Main Effects	0.0689057	1.67143e-07	0.00089157	0.00646138	0.000781524	0.0340521	0.0370506
Skin-NotSunExposed(Suprapubic)	ENSG00000102967.11	DHODH	10	Has only SNP Main Effects	0.163737	1.22081e-16	0.00167806	0.0186235	0.00451691	0.132243	2.45086e-05
Skin-NotSunExposed(Suprapubic)	ENSG00000140829.11	DHX38	4	Has only SNP Main Effects	0.0604373	1.01058e-06	0.000842272	0.00533512	0.000336335	0.0309447	0.0470113
Skin-NotSunExposed(Suprapubic)	ENSG00000140836.14	ZFHX3	1	Has only SNP Main Effects	0.0519217	6.12846e-06	0.00248115	0.0274867	0.00609758	0.0302154	0.0497289
Skin-NotSunExposed(Suprapubic)	ENSG00000261079.1	RP11-252A24.3	26	Has only SNP Main Effects	0.276867	7.16665e-29	0.00305414	0.140678	0.0156628	0.0311768	0.0461789
Skin-NotSunExposed(Suprapubic)	ENSG00000168411.13	RFWD3	12	Has only SNP Main Effects	0.231288	9.78134e-24	0.0011798	0.0122524	0.00166409	0.19569	1.71313e-07
Skin-NotSunExposed(Suprapubic)	ENSG00000168404.12	MLKL	13	Has only SNP Main Effects	0.266443	1.14006e-27	0.00160281	0.023109	0.0023899	0.236326	5.98369e-09
Skin-NotSunExposed(Suprapubic)	ENSG00000184517.11	ZFP1	3	Has only SNP Main Effects	0.152306	1.71405e-15	0.00205459	0.0196648	0.00398223	0.121558	5.50319e-05
Skin-NotSunExposed(Suprapubic)	ENSG00000050820.16	BCAR1	7	Has only SNP Main Effects	0.0899809	1.81715e-09	0.0015516	0.0213136	0.00411712	0.0349504	0.0345991
Skin-NotSunExposed(Suprapubic)	ENSG00000153774.8	CFDP1	1	Has only SNP Main Effects	0.0551313	3.10889e-06	0.00144515	0.0104894	0.00150353	0.0455726	0.0155424
Skin-NotSunExposed(Suprapubic)	ENSG00000166822.12	TMEM170A	7	Has only SNP Main Effects	0.168549	3.97572e-17	0.00146494	0.0167828	0.00310689	0.175992	8.26363e-07
Skin-NotSunExposed(Suprapubic)	ENSG00000135702.14	CHST5	2	Has only SNP Main Effects	0.131871	1.78035e-13	0.00689061	0.203591	0.00472689	0.0311018	0.0464462
Skin-NotSunExposed(Suprapubic)	ENSG00000065457.10	ADAT1	10	Has only SNP Main Effects	0.443899	7.14528e-51	0.00152323	0.0131003	0.00155931	0.423871	8.82155e-17
Skin-NotSunExposed(Suprapubic)	ENSG00000205078.5	SYCE1L	11	Has only SNP Main Effects	0.331473	1.8617e-35	0.00280393	0.0608942	0.00770725	0.291996	4.59807e-11
Skin-NotSunExposed(Suprapubic)	ENSG00000186153.16	WWOX	15	Has only SNP Main Effects	0.31558	1.73567e-33	0.0018069	0.0276498	0.00545842	0.177663	7.23962e-07
Skin-NotSunExposed(Suprapubic)	ENSG00000260876.5	LINC01229	23	Has only SNP Main Effects	0.726971	2.69337e-110	0.0054095	0.221407	0.039618	0.673074	2.21605e-32
Skin-NotSunExposed(Suprapubic)	ENSG00000261390.5	MAFTRR	5	Has only SNP Main Effects	0.579166	3.60153e-74	0.00550483	0.114977	0.0196611	0.512574	2.14323e-21
Skin-NotSunExposed(Suprapubic)	ENSG00000166451.13	CENPN	4	Has only SNP Main Effects	0.0738386	5.83542e-08	0.00301146	0.0441287	0.00129814	0.0651226	0.00364761
Skin-NotSunExposed(Suprapubic)	ENSG00000140905.10	GCSH	4	Has only SNP Main Effects	0.177566	4.7765e-18	0.00268906	0.0304894	0.00490068	0.159727	2.96047e-06
Skin-NotSunExposed(Suprapubic)	ENSG00000197943.9	PLCG2	4	Has only SNP Main Effects	0.153512	1.29903e-15	0.00236736	0.024872	0.00419182	0.0917436	0.000510432
Skin-NotSunExposed(Suprapubic)	ENSG00000184860.9	SDR42E1	4	Has only SNP Main Effects	0.107341	4.13847e-11	0.0023342	0.0307966	0.00205489	0.061365	0.00481415
Skin-NotSunExposed(Suprapubic)	ENSG00000260300.5	RP11-505K9.4	2	Has only SNP Main Effects	0.0738427	5.83033e-08	0.00750642	0.266088	0.00983713	0.0572111	0.00654501
Skin-NotSunExposed(Suprapubic)	ENSG00000154099.17	DNAAF1	7	Has only SNP Main Effects	0.181339	1.95581e-18	0.00531731	0.153981	0.0077828	0.20923	5.69826e-08
Skin-NotSunExposed(Suprapubic)	ENSG00000103168.16	TAF1C	5	Has only SNP Main Effects	0.30773	1.56989e-32	0.00132261	0.00884825	0.00238231	0.138855	1.48057e-05
Skin-NotSunExposed(Suprapubic)	ENSG00000140955.10	ADAD2	2	Has only SNP Main Effects	0.136637	6.08178e-14	0.00463386	0.0811446	0.00721995	0.144161	9.86154e-06
Skin-NotSunExposed(Suprapubic)	ENSG00000140950.15	TLDC1	8	Has only SNP Main Effects	0.147323	5.36639e-15	0.00229739	0.0242132	0.00280368	0.0923559	0.000487781
Skin-NotSunExposed(Suprapubic)	ENSG00000135686.12	KLHL36	4	Has only SNP Main Effects	0.148586	4.02122e-15	0.00155467	0.0126155	0.00121901	0.105416	0.000184674
Skin-NotSunExposed(Suprapubic)	ENSG00000103196.11	CRISPLD2	5	Has only SNP Main Effects	0.116936	4.98812e-12	0.00387439	0.0750601	0.0126793	0.0325636	0.041516
Skin-NotSunExposed(Suprapubic)	ENSG00000153786.12	ZDHHC7	3	Has only SNP Main Effects	0.151835	1.90964e-15	0.00126132	0.00834126	0.00210386	0.0635718	0.00409008
Skin-NotSunExposed(Suprapubic)	ENSG00000135709.12	KIAA0513	4	Has only SNP Main Effects	0.0847592	5.60773e-09	0.00257521	0.0255637	0.00275005	0.0464768	0.0145275
Skin-NotSunExposed(Suprapubic)	ENSG00000154102.10	C16orf74	1	Has only SNP Main Effects	0.227351	2.63026e-23	0.00505242	0.0971168	0.00200525	0.146001	8.56108e-06
Skin-NotSunExposed(Suprapubic)	ENSG00000270020.1	RP11-463O9.9	7	Has only SNP Main Effects	0.286252	5.74128e-30	0.00710103	0.271181	0.0473749	0.319235	3.72126e-12
Skin-NotSunExposed(Suprapubic)	ENSG00000103248.18	MTHFSD	6	Has only SNP Main Effects	0.269555	5.01201e-28	0.00169597	0.0115707	0.00385398	0.288143	6.5134e-11
Skin-NotSunExposed(Suprapubic)	ENSG00000261175.5	LINC02188	2	Has only SNP Main Effects	0.065602	3.3759e-07	0.0127153	0.708633	0.126013	0.0513759	0.0100875
Skin-NotSunExposed(Suprapubic)	ENSG00000260456.6	C16orf95	2	Has only SNP Main Effects	0.115823	6.38095e-12	0.00413625	0.0602276	0.00658091	0.110289	0.000128312
Skin-NotSunExposed(Suprapubic)	ENSG00000226180.3	RP11-278A23.1	6	Has only SNP Main Effects	0.190748	2.07369e-19	0.00563373	0.168679	0.0413369	0.149346	6.61687e-06
Skin-NotSunExposed(Suprapubic)	ENSG00000104731.13	KLHDC4	15	Has only SNP Main Effects	0.435448	1.30549e-49	0.00121223	0.0119235	0.00171688	0.468311	5.3491e-19
Skin-NotSunExposed(Suprapubic)	ENSG00000158717.10	RNF166	13	Has only SNP Main Effects	0.266116	1.2426e-27	0.00134917	0.0138974	0.00138279	0.14278	1.09631e-05
Skin-NotSunExposed(Suprapubic)	ENSG00000176715.15	ACSF3	2	Has only SNP Main Effects	0.147089	5.66197e-15	0.00151528	0.00939292	0.00199328	0.0431214	0.0186716
Skin-NotSunExposed(Suprapubic)	ENSG00000129910.7	CDH15	3	Has only SNP Main Effects	0.0866547	3.72709e-09	0.00865761	0.467048	0.088656	0.0367014	0.0302897
Skin-NotSunExposed(Suprapubic)	ENSG00000259803.6	SLC22A31	11	Includes BMI*SNP Interaction	0.260513	5.40873e-27	0.00481591	0.210787	0.0644163	0.192861	2.15191e-07
Skin-NotSunExposed(Suprapubic)	ENSG00000167526.13	RPL13	5	Has only SNP Main Effects	0.116568	5.41099e-12	0.00152218	0.0176359	0.00265776	0.156488	3.80795e-06
Skin-NotSunExposed(Suprapubic)	ENSG00000178773.14	CPNE7	10	Has only SNP Main Effects	0.181731	1.7821e-18	0.00532949	0.24339	0.0220077	0.167428	1.62203e-06
Skin-NotSunExposed(Suprapubic)	ENSG00000131165.14	CHMP1A	14	Has only SNP Main Effects	0.240526	9.41577e-25	0.000824116	0.00789555	0.00237748	0.19321	2.09225e-07
Skin-NotSunExposed(Suprapubic)	ENSG00000185324.21	CDK10	14	Has only SNP Main Effects	0.323285	1.95103e-34	0.00127241	0.0123899	0.00148611	0.384663	5.85048e-15
Skin-NotSunExposed(Suprapubic)	ENSG00000075399.13	VPS9D1	3	Has only SNP Main Effects	0.149774	3.06375e-15	0.00153089	0.0129199	0.0017153	0.212044	4.52357e-08
Skin-NotSunExposed(Suprapubic)	ENSG00000187741.14	FANCA	2	Has only SNP Main Effects	0.0639896	4.75541e-07	0.00355351	0.0514462	0.000892074	0.0777694	0.00143456
Skin-NotSunExposed(Suprapubic)	ENSG00000204991.10	SPIRE2	13	Has only SNP Main Effects	0.272367	2.37769e-28	0.00203995	0.0541827	0.00455498	0.158321	3.30269e-06
Skin-NotSunExposed(Suprapubic)	ENSG00000141002.19	TCF25	1	Has only SNP Main Effects	0.0504953	8.28426e-06	0.00103375	0.0058946	0.00191064	0.0433878	0.0183025
Skin-NotSunExposed(Suprapubic)	ENSG00000258839.3	MC1R	4	Has only SNP Main Effects	0.124305	9.69216e-13	0.00306438	0.0517559	0.00668041	0.0870955	0.000720154
Skin-NotSunExposed(Suprapubic)	ENSG00000140995.16	DEF8	15	Has only SNP Main Effects	0.347308	1.82431e-37	0.00135305	0.0114051	0.00145008	0.208835	5.8854e-08
Skin-NotSunExposed(Suprapubic)	ENSG00000003249.13	DBNDD1	23	Has only SNP Main Effects	0.354579	2.10108e-38	0.0021898	0.0630148	0.00116341	0.195893	1.6853e-07
Skin-NotSunExposed(Suprapubic)	ENSG00000141013.16	GAS8	13	Includes BMI*SNP Interaction	0.157077	5.71338e-16	0.00124422	0.0195039	0.00243312	0.0825938	0.00100458
Skin-NotSunExposed(Suprapubic)	ENSG00000260528.4	FAM157C	15	Has only SNP Main Effects	0.554778	1.83337e-69	0.00539782	0.472896	0.093531	0.511568	2.44292e-21
Skin-NotSunExposed(Suprapubic)	ENSG00000261172.1	RP11-356C4.5	15	Has only SNP Main Effects	0.66321	8.93537e-93	0.00853443	0.931042	0.0771066	0.600643	7.0006e-27
Skin-NotSunExposed(Suprapubic)	ENSG00000272636.3	DOC2B	5	Has only SNP Main Effects	0.127001	5.30707e-13	0.00374595	0.0955376	0.019976	0.0652297	0.00361887
Skin-NotSunExposed(Suprapubic)	ENSG00000181031.15	RPH3AL	9	Has only SNP Main Effects	0.463663	6.7168e-54	0.00281334	0.0643455	0.00948284	0.419965	1.35623e-16
Skin-NotSunExposed(Suprapubic)	ENSG00000187624.8	C17orf97	7	Has only SNP Main Effects	0.70603	3.96924e-104	0.00327396	0.0718231	0.0057311	0.663577	1.3553e-31
Skin-NotSunExposed(Suprapubic)	ENSG00000183688.4	RFLNB	10	Has only SNP Main Effects	0.135873	7.2272e-14	0.00389181	0.101605	0.00422572	0.124385	4.44578e-05
Skin-NotSunExposed(Suprapubic)	ENSG00000141252.19	VPS53	10	Has only SNP Main Effects	0.374741	4.61563e-41	0.000993471	0.00816689	0.000836193	0.362384	5.65946e-14
Skin-NotSunExposed(Suprapubic)	ENSG00000167695.14	FAM57A	3	Has only SNP Main Effects	0.0756951	3.92364e-08	0.00191224	0.0252757	0.00797233	0.0743829	0.00184187
Skin-NotSunExposed(Suprapubic)	ENSG00000177370.4	TIMM22	2	Has only SNP Main Effects	0.245508	2.63463e-25	0.00142776	0.00858179	0.00118003	0.104065	0.000204257
Skin-NotSunExposed(Suprapubic)	ENSG00000174238.14	PITPNA	8	Has only SNP Main Effects	0.136241	6.65062e-14	0.00112029	0.00924231	0.000619678	0.0454101	0.0157322
Skin-NotSunExposed(Suprapubic)	ENSG00000167711.13	SERPINF2	4	Has only SNP Main Effects	0.225232	4.47014e-23	0.00389574	0.0815002	0.00885424	0.259568	8.16833e-10
Skin-NotSunExposed(Suprapubic)	ENSG00000186532.11	SMYD4	3	Has only SNP Main Effects	0.0775008	2.66572e-08	0.00200072	0.0176322	0.00190704	0.0515826	0.00993381
Skin-NotSunExposed(Suprapubic)	ENSG00000108963.17	DPH1	3	Has only SNP Main Effects	0.127217	5.05594e-13	0.00146271	0.0109572	0.000807511	0.0355093	0.033159
Skin-NotSunExposed(Suprapubic)	ENSG00000167720.12	SRR	5	Has only SNP Main Effects	0.278618	4.48574e-29	0.00244013	0.0307118	0.00625585	0.231667	8.86038e-09
Skin-NotSunExposed(Suprapubic)	ENSG00000167721.10	TSR1	6	Has only SNP Main Effects	0.171163	2.15558e-17	0.00114447	0.00923762	0.000886685	0.187964	3.18791e-07
Skin-NotSunExposed(Suprapubic)	ENSG00000141258.12	SGSM2	10	Has only SNP Main Effects	0.523735	7.86699e-64	0.00127528	0.0132302	0.00160772	0.548274	1.72086e-23
Skin-NotSunExposed(Suprapubic)	ENSG00000272911.1	RP11-74E22.6	5	Has only SNP Main Effects	0.170594	2.46331e-17	0.00960213	0.574818	0.0841363	0.0758505	0.00165282
Skin-NotSunExposed(Suprapubic)	ENSG00000277200.1	RP11-74E22.8	3	Has only SNP Main Effects	0.417236	5.92068e-47	0.00612576	0.131447	0.0244975	0.420951	1.217e-16
Skin-NotSunExposed(Suprapubic)	ENSG00000108381.10	ASPA	9	Has only SNP Main Effects	0.181716	1.7884e-18	0.0024783	0.0503804	0.00807572	0.0309156	0.0471165
Skin-NotSunExposed(Suprapubic)	ENSG00000167723.14	TRPV3	1	Has only SNP Main Effects	0.10505	6.84034e-11	0.00324643	0.0566816	0.00849237	0.12719	3.59592e-05
Skin-NotSunExposed(Suprapubic)	ENSG00000196689.11	TRPV1	5	Has only SNP Main Effects	0.0886786	2.4079e-09	0.00185276	0.0266387	0.00200407	0.169765	1.35016e-06
Skin-NotSunExposed(Suprapubic)	ENSG00000197417.7	SHPK	4	Has only SNP Main Effects	0.222136	9.68003e-23	0.00166583	0.0149289	0.0014103	0.137273	1.6708e-05
Skin-NotSunExposed(Suprapubic)	ENSG00000040531.14	CTNS	11	Has only SNP Main Effects	0.196278	5.48164e-20	0.00149024	0.0136086	0.00130995	0.168812	1.45503e-06
Skin-NotSunExposed(Suprapubic)	ENSG00000074370.17	ATP2A3	14	Includes BMI*SNP Interaction	0.208438	2.85079e-21	0.00399842	0.190165	0.0103794	0.134433	2.07469e-05
Skin-NotSunExposed(Suprapubic)	ENSG00000161921.14	CXCL16	3	Has only SNP Main Effects	0.0921536	1.13542e-09	0.00172467	0.0171291	0.000876433	0.0527097	0.00913646
Skin-NotSunExposed(Suprapubic)	ENSG00000182853.11	VMO1	4	Has only SNP Main Effects	0.0963488	4.56821e-10	0.00365806	0.101014	0.0153399	0.23506	6.65868e-09
Skin-NotSunExposed(Suprapubic)	ENSG00000262165.2	RP11-81A22.5	5	Has only SNP Main Effects	0.231633	8.96715e-24	0.00769434	0.308322	0.0750544	0.289654	5.68305e-11
Skin-NotSunExposed(Suprapubic)	ENSG00000108556.7	CHRNE	19	Has only SNP Main Effects	0.475181	1.02717e-55	0.00342953	0.0681599	0.00924789	0.501123	9.358e-21
Skin-NotSunExposed(Suprapubic)	ENSG00000205710.3	C17orf107	5	Has only SNP Main Effects	0.135099	8.60482e-14	0.00316299	0.0598896	0.00316664	0.0718193	0.00222539
Skin-NotSunExposed(Suprapubic)	ENSG00000185245.7	GP1BA	3	Has only SNP Main Effects	0.151836	1.90944e-15	0.00289609	0.0479666	0.002947	0.0773575	0.00147884
Skin-NotSunExposed(Suprapubic)	ENSG00000091640.7	SPAG7	22	Has only SNP Main Effects	0.406844	1.78501e-45	0.000873086	0.00899732	0.00079736	0.329265	1.43934e-12
Skin-NotSunExposed(Suprapubic)	ENSG00000196388.8	INCA1	4	Has only SNP Main Effects	0.0984787	2.87381e-10	0.00234469	0.0333453	0.00122241	0.0986242	0.000306279
Skin-NotSunExposed(Suprapubic)	ENSG00000132517.14	SLC52A1	14	Has only SNP Main Effects	0.223638	6.65601e-23	0.00490945	0.192923	0.0390142	0.148249	7.20113e-06
Skin-NotSunExposed(Suprapubic)	ENSG00000167840.13	ZNF232	17	Has only SNP Main Effects	0.434599	1.74348e-49	0.00238385	0.0588314	0.00579638	0.363556	5.0323e-14
Skin-NotSunExposed(Suprapubic)	ENSG00000129204.16	USP6	5	Has only SNP Main Effects	0.446126	3.29855e-51	0.00763093	0.494929	0.0785595	0.415356	2.24495e-16
Skin-NotSunExposed(Suprapubic)	ENSG00000161929.14	SCIMP	3	Has only SNP Main Effects	0.183121	1.28102e-18	0.00718719	0.265617	0.0345868	0.0867128	0.000740834
Skin-NotSunExposed(Suprapubic)	ENSG00000108559.11	NUP88	4	Has only SNP Main Effects	0.175638	7.52789e-18	0.00153003	0.011546	0.000153366	0.0583205	0.00602925
Skin-NotSunExposed(Suprapubic)	ENSG00000167842.15	MIS12	2	Has only SNP Main Effects	0.081468	1.13823e-08	0.00176762	0.0127984	0.000963391	0.0694009	0.00266007
Skin-NotSunExposed(Suprapubic)	ENSG00000198920.9	KIAA0753	24	Has only SNP Main Effects	0.233597	5.46283e-24	0.00135874	0.0120314	0.00209079	0.164522	2.03643e-06
Skin-NotSunExposed(Suprapubic)	ENSG00000108590.10	MED31	11	Has only SNP Main Effects	0.155686	7.8738e-16	0.00156372	0.0211693	0.00331539	0.211866	4.5902e-08
Skin-NotSunExposed(Suprapubic)	ENSG00000256806.5	C17orf100	18	Has only SNP Main Effects	0.356232	1.28127e-38	0.00170412	0.0251587	0.00200813	0.264288	5.4133e-10
Skin-NotSunExposed(Suprapubic)	ENSG00000261996.1	CTC-281F24.1	14	Has only SNP Main Effects	0.413333	2.14286e-46	0.0036323	0.0826929	0.0130005	0.355808	1.08969e-13
Skin-NotSunExposed(Suprapubic)	ENSG00000177294.6	FBXO39	7	Has only SNP Main Effects	0.161093	2.25601e-16	0.0068833	0.234984	0.0200597	0.161819	2.51524e-06
Skin-NotSunExposed(Suprapubic)	ENSG00000219200.11	RNASEK	14	Has only SNP Main Effects	0.153762	1.22649e-15	0.000783043	0.00649287	0.000552541	0.0411191	0.0217002
Skin-NotSunExposed(Suprapubic)	ENSG00000161944.16	ASGR2	1	Has only SNP Main Effects	0.0528768	5.00808e-06	0.0057967	0.148118	0.0491065	0.0861665	0.000771386
Skin-NotSunExposed(Suprapubic)	ENSG00000170291.14	ELP5	7	Has only SNP Main Effects	0.284851	8.38483e-30	0.00107948	0.00756085	0.00103071	0.150124	6.23173e-06
Skin-NotSunExposed(Suprapubic)	ENSG00000181856.14	SLC2A4	5	Includes BMI as a Main Effect, not an interaction	0.119192	3.02442e-12	0.00363283	0.110645	0.0348272	0.0612572	0.00485263
Skin-NotSunExposed(Suprapubic)	ENSG00000132507.17	EIF5A	6	Has only SNP Main Effects	0.263102	2.74516e-27	0.00146753	0.0106697	0.000951588	0.235793	6.25952e-09
Skin-NotSunExposed(Suprapubic)	ENSG00000215041.9	NEURL4	1	Has only SNP Main Effects	0.03844	0.000105668	0.00119678	0.00864531	0.00175213	0.076393	0.00158796
Skin-NotSunExposed(Suprapubic)	ENSG00000170175.10	CHRNB1	6	Has only SNP Main Effects	0.188991	3.15877e-19	0.00222766	0.0214338	0.00136313	0.0875667	0.000695479
Skin-NotSunExposed(Suprapubic)	ENSG00000161956.12	SENP3	4	Has only SNP Main Effects	0.0551001	3.12944e-06	0.00105319	0.00660626	0.00037727	0.104433	0.000198729
Skin-NotSunExposed(Suprapubic)	ENSG00000141504.11	SAT2	11	Has only SNP Main Effects	0.248111	1.35014e-25	0.000995419	0.00996546	0.00114392	0.12537	4.1267e-05
Skin-NotSunExposed(Suprapubic)	ENSG00000108947.4	EFNB3	16	Has only SNP Main Effects	0.27045	3.95425e-28	0.00229428	0.04985	0.00629136	0.144987	9.25483e-06
Skin-NotSunExposed(Suprapubic)	ENSG00000170049.9	KCNAB3	8	Has only SNP Main Effects	0.213989	7.28627e-22	0.00236448	0.0464692	0.0089337	0.0933865	0.000451892
Skin-NotSunExposed(Suprapubic)	ENSG00000170037.13	CNTROB	8	Has only SNP Main Effects	0.106562	4.91005e-11	0.00104023	0.00654405	0.00120771	0.0838804	0.000913452
Skin-NotSunExposed(Suprapubic)	ENSG00000179593.15	ALOX15B	1	Includes BMI as a Main Effect, not an interaction	0.0503358	8.56815e-06	0.00653641	0.234497	0.0132483	0.0311153	0.046398
Skin-NotSunExposed(Suprapubic)	ENSG00000263427.1	RP11-599B13.3	4	Has only SNP Main Effects	0.476957	5.34746e-56	0.0120681	0.826117	0.0949785	0.47225	3.33496e-19
Skin-NotSunExposed(Suprapubic)	ENSG00000184619.3	KRBA2	21	Includes BMI*SNP Interaction	0.26894	5.89635e-28	0.00181819	0.0398916	0.00557063	0.24512	2.83554e-09
Skin-NotSunExposed(Suprapubic)	ENSG00000185156.5	MFSD6L	1	Has only SNP Main Effects	0.107954	3.61712e-11	0.00725209	0.324089	0.0150637	0.0561915	0.00705812
Skin-NotSunExposed(Suprapubic)	ENSG00000170310.14	STX8	4	Has only SNP Main Effects	0.0792686	1.82499e-08	0.00135924	0.0114528	0.00317848	0.118635	6.85889e-05
Skin-NotSunExposed(Suprapubic)	ENSG00000109047.7	RCVRN	6	Has only SNP Main Effects	0.270568	3.83194e-28	0.00669051	0.316491	0.0725663	0.195662	1.717e-07
Skin-NotSunExposed(Suprapubic)	ENSG00000187824.8	TMEM220	2	Has only SNP Main Effects	0.0616438	7.82426e-07	0.00163585	0.0220227	0.00412402	0.0384059	0.0266239
Skin-NotSunExposed(Suprapubic)	ENSG00000263508.5	RP11-963H4.3	4	Has only SNP Main Effects	0.0604211	1.01407e-06	0.00941511	0.5766	0.0464428	0.033711	0.0380279
Skin-NotSunExposed(Suprapubic)	ENSG00000006744.18	ELAC2	7	Has only SNP Main Effects	0.217401	3.1366e-22	0.00127841	0.00833445	0.00134028	0.294329	3.72065e-11
Skin-NotSunExposed(Suprapubic)	ENSG00000153976.2	HS3ST3A1	14	Includes BMI as a Main Effect, not an interaction	0.188154	3.85882e-19	0.005442	0.251128	0.0271029	0.0731418	0.0020185
Skin-NotSunExposed(Suprapubic)	ENSG00000006695.10	COX10	2	Has only SNP Main Effects	0.0631536	5.67921e-07	0.00189724	0.0166809	0.00250847	0.0573827	0.00646241
Skin-NotSunExposed(Suprapubic)	ENSG00000223510.6	CDRT15	12	Has only SNP Main Effects	0.525873	3.31014e-64	0.0101698	0.545288	0.108863	0.502276	8.07946e-21
Skin-NotSunExposed(Suprapubic)	ENSG00000125430.8	HS3ST3B1	1	Has only SNP Main Effects	0.0630159	5.84773e-07	0.00479399	0.1009	0.0184525	0.0712853	0.00231481
Skin-NotSunExposed(Suprapubic)	ENSG00000239704.10	CDRT4	23	Has only SNP Main Effects	0.488508	7.2603e-58	0.00191174	0.0300244	0.00333604	0.399161	1.27966e-15
Skin-NotSunExposed(Suprapubic)	ENSG00000175106.16	TVP23C	21	Has only SNP Main Effects	0.350997	6.11211e-38	0.00185836	0.0232169	0.00204378	0.243096	3.36959e-09
Skin-NotSunExposed(Suprapubic)	ENSG00000266538.1	RP11-385D13.3	2	Has only SNP Main Effects	0.0700325	1.31466e-07	0.00971534	0.466173	0.0545247	0.0617713	0.00467178
Skin-NotSunExposed(Suprapubic)	ENSG00000276855.1	CTD-3157E16.2	2	Has only SNP Main Effects	0.057187	2.01212e-06	0.00368632	0.0730621	0.0240732	0.0388671	0.0257126
Skin-NotSunExposed(Suprapubic)	ENSG00000170425.3	ADORA2B	9	Has only SNP Main Effects	0.145854	7.50466e-15	0.00268843	0.0423936	0.0103169	0.0816956	0.00107351
Skin-NotSunExposed(Suprapubic)	ENSG00000214941.7	ZSWIM7	3	Has only SNP Main Effects	0.173802	1.15984e-17	0.00146265	0.0119794	0.000839976	0.16204	2.47213e-06
Skin-NotSunExposed(Suprapubic)	ENSG00000011295.15	TTC19	4	Has only SNP Main Effects	0.142221	1.71597e-14	0.00130321	0.0099969	0.00296496	0.154109	4.57933e-06
Skin-NotSunExposed(Suprapubic)	ENSG00000197566.9	ZNF624	1	Has only SNP Main Effects	0.0623592	6.72237e-07	0.00312299	0.0434315	0.00520278	0.0709141	0.00237907
Skin-NotSunExposed(Suprapubic)	ENSG00000170160.17	CCDC144A	14	Has only SNP Main Effects	0.19122	1.85132e-19	0.0138165	2.33293	0.208608	0.123513	4.74864e-05
Skin-NotSunExposed(Suprapubic)	ENSG00000179598.5	PLD6	19	Has only SNP Main Effects	0.162766	1.53001e-16	0.00323652	0.0723556	0.00766549	0.0598297	0.00539256
Skin-NotSunExposed(Suprapubic)	ENSG00000154803.12	FLCN	15	Has only SNP Main Effects	0.326497	7.78815e-35	0.00152689	0.0264454	0.00492766	0.290158	5.43021e-11
Skin-NotSunExposed(Suprapubic)	ENSG00000205309.13	NT5M	2	Has only SNP Main Effects	0.125737	7.03879e-13	0.00303872	0.0528405	0.00649327	0.0413467	0.0213321
Skin-NotSunExposed(Suprapubic)	ENSG00000171953.15	ATPAF2	14	Has only SNP Main Effects	0.117071	4.84028e-12	0.00101946	0.00768256	0.00105126	0.0962828	0.000364484
Skin-NotSunExposed(Suprapubic)	ENSG00000108591.9	DRG2	4	Has only SNP Main Effects	0.0828513	8.45479e-09	0.000844172	0.00570601	0.00070086	0.171689	1.16044e-06
Skin-NotSunExposed(Suprapubic)	ENSG00000091536.16	MYO15A	3	Has only SNP Main Effects	0.0495265	1.01658e-05	0.00370638	0.0809316	0.0068535	0.038869	0.0257089
Skin-NotSunExposed(Suprapubic)	ENSG00000091542.8	ALKBH5	2	Has only SNP Main Effects	0.0813865	1.15834e-08	0.00114511	0.0101543	0.00223916	0.0462384	0.0147884
Skin-NotSunExposed(Suprapubic)	ENSG00000131899.10	LLGL1	11	Has only SNP Main Effects	0.096595	4.33011e-10	0.00125609	0.00998689	0.00054764	0.0667042	0.00324572
Skin-NotSunExposed(Suprapubic)	ENSG00000177302.14	TOP3A	14	Has only SNP Main Effects	0.153909	1.1856e-15	0.000829072	0.0082407	0.000995193	0.0966381	0.000354992
Skin-NotSunExposed(Suprapubic)	ENSG00000214860.4	EVPLL	11	Includes BMI as a Main Effect, not an interaction	0.223393	7.07582e-23	0.00321641	0.142433	0.00746486	0.0560422	0.00713661
Skin-NotSunExposed(Suprapubic)	ENSG00000171916.16	LGALS9C	23	Has only SNP Main Effects	0.43696	7.78643e-50	0.0069131	0.970731	0.146619	0.319074	3.77803e-12
Skin-NotSunExposed(Suprapubic)	ENSG00000213077.5	FAM106A	16	Has only SNP Main Effects	0.479658	1.97358e-56	0.0104031	1.10889	0.12595	0.544849	2.77823e-23
Skin-NotSunExposed(Suprapubic)	ENSG00000249459.8	ZNF286B	6	Has only SNP Main Effects	0.0458214	2.22309e-05	0.00337403	0.0735259	0.0144453	0.0933682	0.000452507
Skin-NotSunExposed(Suprapubic)	ENSG00000108448.20	TRIM16L	13	Has only SNP Main Effects	0.162721	1.54618e-16	0.00186522	0.0343732	0.00293761	0.116829	7.85709e-05
Skin-NotSunExposed(Suprapubic)	ENSG00000171928.13	TVP23B	8	Has only SNP Main Effects	0.368065	3.57893e-40	0.00126671	0.00900823	0.00113723	0.264453	5.33567e-10
Skin-NotSunExposed(Suprapubic)	ENSG00000141127.14	PRPSAP2	4	Has only SNP Main Effects	0.216231	4.18978e-22	0.00109247	0.008804	0.00151634	0.0625406	0.00441369
Skin-NotSunExposed(Suprapubic)	ENSG00000128482.15	RNF112	1	Has only SNP Main Effects	0.0473976	1.59372e-05	0.0040662	0.0812829	0.00372199	0.0334262	0.0388643
Skin-NotSunExposed(Suprapubic)	ENSG00000142494.13	SLC47A1	8	Has only SNP Main Effects	0.104356	7.96351e-11	0.00343423	0.0737799	0.00311639	0.042742	0.0192104
Skin-NotSunExposed(Suprapubic)	ENSG00000108602.17	ALDH3A1	7	Has only SNP Main Effects	0.162914	1.47847e-16	0.00435903	0.133265	0.0280381	0.204977	8.06585e-08
Skin-NotSunExposed(Suprapubic)	ENSG00000270091.1	RP11-78O7.2	1	Has only SNP Main Effects	0.0446646	2.83812e-05	0.00424638	0.113118	0.00217586	0.0619182	0.00462135
Skin-NotSunExposed(Suprapubic)	ENSG00000170298.15	LGALS9B	8	Has only SNP Main Effects	0.371267	1.34356e-40	0.0108697	0.801498	0.120749	0.331715	1.13895e-12
Skin-NotSunExposed(Suprapubic)	ENSG00000260907.1	AC008088.4	3	Has only SNP Main Effects	0.0490069	1.13452e-05	0.0106788	0.899752	0.0786396	0.0878408	0.000681513
Skin-NotSunExposed(Suprapubic)	ENSG00000178307.9	TMEM11	4	Has only SNP Main Effects	0.184301	9.67531e-19	0.00126895	0.0117729	0.00273865	0.205974	7.43599e-08
Skin-NotSunExposed(Suprapubic)	ENSG00000184185.9	KCNJ12	4	Has only SNP Main Effects	0.272989	2.01523e-28	0.00508146	0.140173	0.00688147	0.230393	9.86136e-09
Skin-NotSunExposed(Suprapubic)	ENSG00000212719.10	C17orf51	5	Has only SNP Main Effects	0.125405	7.58083e-13	0.00199859	0.0332928	0.00439835	0.0769019	0.00152943
Skin-NotSunExposed(Suprapubic)	ENSG00000260458.3	KCNJ18	6	Has only SNP Main Effects	0.208471	2.82796e-21	0.00502537	0.256942	0.019677	0.184094	4.34292e-07
Skin-NotSunExposed(Suprapubic)	ENSG00000168961.16	LGALS9	1	Has only SNP Main Effects	0.0655437	3.41801e-07	0.00218305	0.0353766	0.000227255	0.0376361	0.0282195
Skin-NotSunExposed(Suprapubic)	ENSG00000007171.16	NOS2	13	Has only SNP Main Effects	0.46888	1.02237e-54	0.00661327	0.353194	0.0721298	0.393766	2.26212e-15
Skin-NotSunExposed(Suprapubic)	ENSG00000232859.9	LYRM9	4	Has only SNP Main Effects	0.171584	1.95316e-17	0.00198683	0.0243005	0.00639592	0.139341	1.42656e-05
Skin-NotSunExposed(Suprapubic)	ENSG00000244045.12	TMEM199	4	Has only SNP Main Effects	0.105035	6.86314e-11	0.00104988	0.00934149	0.000340795	0.0464231	0.0145859
Skin-NotSunExposed(Suprapubic)	ENSG00000004139.13	SARM1	21	Has only SNP Main Effects	0.110969	1.8634e-11	0.00146203	0.0195864	0.00150844	0.0421017	0.020156
Skin-NotSunExposed(Suprapubic)	ENSG00000167525.13	PROCA1	12	Has only SNP Main Effects	0.443625	7.85551e-51	0.0023022	0.0487341	0.00971147	0.413196	2.83898e-16
Skin-NotSunExposed(Suprapubic)	ENSG00000109113.18	RAB34	22	Includes BMI*SNP Interaction	0.1963	5.45263e-20	0.00059588	0.00904272	0.000905348	0.0811395	0.00111852
Skin-NotSunExposed(Suprapubic)	ENSG00000196535.15	MYO18A	18	Has only SNP Main Effects	0.332468	1.39652e-35	0.00113741	0.0111395	0.00128113	0.145837	8.66965e-06
Skin-NotSunExposed(Suprapubic)	ENSG00000168792.4	ABHD15	1	Has only SNP Main Effects	0.0498761	9.44213e-06	0.00252353	0.0297644	0.00195412	0.124927	4.26747e-05
Skin-NotSunExposed(Suprapubic)	ENSG00000167543.15	TP53I13	7	Has only SNP Main Effects	0.148848	3.78642e-15	0.00100845	0.0149749	0.00142184	0.139401	1.42004e-05
Skin-NotSunExposed(Suprapubic)	ENSG00000176927.15	EFCAB5	1	Has only SNP Main Effects	0.0743524	5.22854e-08	0.00740273	0.243024	0.0386972	0.161777	2.52346e-06
Skin-NotSunExposed(Suprapubic)	ENSG00000263603.1	CTD-2349P21.5	4	Has only SNP Main Effects	0.0796525	1.68072e-08	0.00893106	0.599708	0.0297476	0.110582	0.000125531
Skin-NotSunExposed(Suprapubic)	ENSG00000176390.11	CRLF3	1	Has only SNP Main Effects	0.0561956	2.48197e-06	0.0013521	0.0108128	0.00132284	0.0336979	0.0380662
Skin-NotSunExposed(Suprapubic)	ENSG00000126861.4	OMG	1	Has only SNP Main Effects	0.048069	1.38304e-05	0.0068029	0.275201	0.0565741	0.0486738	0.0123328
Skin-NotSunExposed(Suprapubic)	ENSG00000172301.10	COPRS	2	Has only SNP Main Effects	0.320777	3.9845e-34	0.00159931	0.0159432	0.00177237	0.352273	1.54563e-13
Skin-NotSunExposed(Suprapubic)	ENSG00000176749.8	CDK5R1	1	Has only SNP Main Effects	0.0882814	2.62361e-09	0.00329901	0.0581569	0.0118651	0.0353892	0.0334631
Skin-NotSunExposed(Suprapubic)	ENSG00000006042.11	TMEM98	9	Has only SNP Main Effects	0.317189	1.10192e-33	0.00196223	0.0227358	0.00568694	0.2013	1.08789e-07
Skin-NotSunExposed(Suprapubic)	ENSG00000132141.13	CCT6B	6	Has only SNP Main Effects	0.250312	7.65522e-26	0.00329345	0.0570609	0.00970555	0.235988	6.15743e-09
Skin-NotSunExposed(Suprapubic)	ENSG00000005156.11	LIG3	2	Has only SNP Main Effects	0.260509	5.41415e-27	0.0014445	0.0114208	0.00131264	0.319716	3.55685e-12
Skin-NotSunExposed(Suprapubic)	ENSG00000092871.16	RFFL	10	Includes BMI as a Main Effect, not an interaction	0.102047	1.31948e-10	0.00155087	0.0169846	0.00299132	0.0622793	0.00449973
Skin-NotSunExposed(Suprapubic)	ENSG00000166750.9	SLFN5	17	Has only SNP Main Effects	0.205337	6.0827e-21	0.00223428	0.029287	0.00714241	0.179001	6.51134e-07
Skin-NotSunExposed(Suprapubic)	ENSG00000267547.1	RP11-686D22.4	27	Has only SNP Main Effects	0.191666	1.66359e-19	0.00479499	0.335716	0.0336146	0.0679138	0.00296856
Skin-NotSunExposed(Suprapubic)	ENSG00000172123.12	SLFN12	6	Has only SNP Main Effects	0.150544	2.56768e-15	0.00267825	0.0564998	0.00709257	0.0924604	0.000484016
Skin-NotSunExposed(Suprapubic)	ENSG00000154760.13	SLFN13	9	Includes BMI*SNP Interaction	0.133706	1.17808e-13	0.00241543	0.0709201	0.0139765	0.0581472	0.00610705
Skin-NotSunExposed(Suprapubic)	ENSG00000275152.4	CCL16	2	Has only SNP Main Effects	0.0511627	7.19464e-06	0.00949439	0.51141	0.144044	0.032674	0.0411662
Skin-NotSunExposed(Suprapubic)	ENSG00000276409.4	CCL14	4	Has only SNP Main Effects	0.206633	4.4328e-21	0.00428713	0.0965752	0.0116431	0.351286	1.70358e-13
Skin-NotSunExposed(Suprapubic)	ENSG00000275718.1	CCL15	24	Has only SNP Main Effects	0.457936	5.19325e-53	0.00855668	0.877379	0.102184	0.229885	1.02904e-08
Skin-NotSunExposed(Suprapubic)	ENSG00000274736.4	CCL23	8	Has only SNP Main Effects	0.196929	4.68387e-20	0.00633791	0.365447	0.0483539	0.0986693	0.000305254
Skin-NotSunExposed(Suprapubic)	ENSG00000276085.1	CCL3L3	24	Includes BMI*SNP Interaction	0.346688	2.19077e-37	0.0081172	0.918802	0.108807	0.230906	9.44516e-09
Skin-NotSunExposed(Suprapubic)	ENSG00000276070.4	CCL4L2	9	Has only SNP Main Effects	0.215226	5.37086e-22	0.00963036	0.952184	0.241975	0.147013	7.92011e-06
Skin-NotSunExposed(Suprapubic)	ENSG00000273611.4	ZNHIT3	7	Has only SNP Main Effects	0.0977749	3.34978e-10	0.00125126	0.0111125	0.000996922	0.121012	5.73455e-05
Skin-NotSunExposed(Suprapubic)	ENSG00000278259.4	MYO19	3	Has only SNP Main Effects	0.0771235	2.89009e-08	0.00158158	0.0113402	0.000538983	0.0706549	0.00242502
Skin-NotSunExposed(Suprapubic)	ENSG00000278311.4	GGNBP2	12	Includes BMI as a Main Effect, not an interaction	0.20996	1.96312e-21	0.000701545	0.00612191	0.000770811	0.0343243	0.0362894
Skin-NotSunExposed(Suprapubic)	ENSG00000278540.4	ACACA	8	Has only SNP Main Effects	0.0887767	2.35741e-09	0.00147316	0.0201561	0.00415601	0.0344475	0.0359503
Skin-NotSunExposed(Suprapubic)	ENSG00000276234.4	TADA2A	27	Has only SNP Main Effects	0.362442	1.97579e-39	0.00114938	0.00983173	0.00102758	0.323436	2.50401e-12
Skin-NotSunExposed(Suprapubic)	ENSG00000275066.4	SYNRG	9	Has only SNP Main Effects	0.429465	9.94819e-49	0.000972888	0.00608323	0.000257974	0.329994	1.34263e-12
Skin-NotSunExposed(Suprapubic)	ENSG00000274512.5	TBC1D3L	4	Has only SNP Main Effects	0.24038	9.77395e-25	0.0183447	1.50607	0.200262	0.200208	1.18872e-07
Skin-NotSunExposed(Suprapubic)	ENSG00000274419.6	TBC1D3D	11	Has only SNP Main Effects	0.337024	3.72461e-36	0.0155301	1.99936	0.215422	0.272281	2.68194e-10
Skin-NotSunExposed(Suprapubic)	ENSG00000277972.1	CISD3	3	Has only SNP Main Effects	0.0880423	2.76262e-09	0.00132243	0.0130138	0.000959074	0.0350714	0.0342819
Skin-NotSunExposed(Suprapubic)	ENSG00000277258.4	PCGF2	12	Has only SNP Main Effects	0.360237	3.845e-39	0.00161253	0.0189482	0.00274372	0.265338	4.93813e-10
Skin-NotSunExposed(Suprapubic)	ENSG00000266588.1	RP1-56K13.5	5	Has only SNP Main Effects	0.514337	3.38165e-62	0.00837526	0.54857	0.0693712	0.46455	8.37237e-19
Skin-NotSunExposed(Suprapubic)	ENSG00000161381.13	PLXDC1	7	Has only SNP Main Effects	0.166215	6.85651e-17	0.00374601	0.0804353	0.00838222	0.134135	2.12226e-05
Skin-NotSunExposed(Suprapubic)	ENSG00000141750.6	STAC2	23	Includes BMI*SNP Interaction	0.220152	1.5855e-22	0.0061013	0.50102	0.0987928	0.0497941	0.0113462
Skin-NotSunExposed(Suprapubic)	ENSG00000214546.3	AC087491.2	3	Has only SNP Main Effects	0.0802175	1.48882e-08	0.00656769	0.26922	0.0834982	0.0702153	0.00250495
Skin-NotSunExposed(Suprapubic)	ENSG00000131771.13	PPP1R1B	7	Includes BMI as a Main Effect, not an interaction	0.0919485	1.18699e-09	0.00438381	0.195025	0.0248246	0.184343	4.25731e-07
Skin-NotSunExposed(Suprapubic)	ENSG00000141744.3	PNMT	2	Has only SNP Main Effects	0.067412	2.29716e-07	0.00488924	0.149467	0.0226418	0.0444552	0.0168967
Skin-NotSunExposed(Suprapubic)	ENSG00000161395.13	PGAP3	3	Has only SNP Main Effects	0.0754066	4.17342e-08	0.00130854	0.00753721	0.00102944	0.0839427	0.00090926
Skin-NotSunExposed(Suprapubic)	ENSG00000073605.18	GSDMB	4	Has only SNP Main Effects	0.0788215	2.00863e-08	0.00185117	0.0284093	0.00263005	0.0436769	0.0179105
Skin-NotSunExposed(Suprapubic)	ENSG00000264968.1	RP11-387H17.4	3	Has only SNP Main Effects	0.0491068	1.11081e-05	0.00862236	0.474557	0.115075	0.0444738	0.0168732
Skin-NotSunExposed(Suprapubic)	ENSG00000008838.19	MED24	4	Has only SNP Main Effects	0.105911	5.66322e-11	0.00102359	0.00670477	0.000877141	0.107146	0.000162297
Skin-NotSunExposed(Suprapubic)	ENSG00000188895.11	MSL1	16	Has only SNP Main Effects	0.19474	7.94213e-20	0.000986195	0.0131959	0.00220824	0.103188	0.000218056
Skin-NotSunExposed(Suprapubic)	ENSG00000073584.18	SMARCE1	6	Includes BMI as a Main Effect, not an interaction	0.16024	2.74892e-16	0.000808091	0.00524683	0.000520802	0.112344	0.000110009
Skin-NotSunExposed(Suprapubic)	ENSG00000212659.1	KRTAP9-6	13	Has only SNP Main Effects	0.148495	4.10523e-15	0.0127612	0.901057	0.0891786	0.101129	0.000254203
Skin-NotSunExposed(Suprapubic)	ENSG00000180386.7	KRTAP9-7	10	Has only SNP Main Effects	0.116953	4.9691e-12	0.0111083	0.722106	0.11337	0.226848	1.32685e-08
Skin-NotSunExposed(Suprapubic)	ENSG00000094796.4	KRT31	8	Has only SNP Main Effects	0.169587	3.1183e-17	0.00649945	0.337769	0.0377637	0.0607167	0.00505038
Skin-NotSunExposed(Suprapubic)	ENSG00000171346.15	KRT15	27	Has only SNP Main Effects	0.276569	7.7621e-29	0.002776	0.118736	0.00296988	0.212638	4.30797e-08
Skin-NotSunExposed(Suprapubic)	ENSG00000173805.15	HAP1	2	Has only SNP Main Effects	0.0799848	1.56505e-08	0.00374662	0.0798729	0.0050376	0.0349533	0.0345915
Skin-NotSunExposed(Suprapubic)	ENSG00000141698.16	NT5C3B	26	Has only SNP Main Effects	0.415574	1.02497e-46	0.000880623	0.00985194	0.00292283	0.360654	6.72779e-14
Skin-NotSunExposed(Suprapubic)	ENSG00000187595.15	ZNF385C	3	Has only SNP Main Effects	0.100007	2.05951e-10	0.00360322	0.0750821	0.0271298	0.0993231	0.000290768
Skin-NotSunExposed(Suprapubic)	ENSG00000108771.12	DHX58	10	Has only SNP Main Effects	0.244387	3.51218e-25	0.00151464	0.0254422	0.00302816	0.18879	2.98366e-07
Skin-NotSunExposed(Suprapubic)	ENSG00000108784.9	NAGLU	24	Includes BMI*SNP Interaction	0.226407	3.33202e-23	0.00096722	0.0189303	0.00190305	0.0917926	0.000508582
Skin-NotSunExposed(Suprapubic)	ENSG00000037042.8	TUBG2	11	Includes BMI*SNP Interaction	0.127105	5.18413e-13	0.00169625	0.0321817	0.00617143	0.103507	0.000212939
Skin-NotSunExposed(Suprapubic)	ENSG00000108828.15	VAT1	6	Has only SNP Main Effects	0.183571	1.15103e-18	0.00158892	0.0149301	0.0022401	0.130083	2.88778e-05
Skin-NotSunExposed(Suprapubic)	ENSG00000108830.9	RND2	2	Has only SNP Main Effects	0.175611	7.57688e-18	0.00358836	0.06712	0.00485039	0.129014	3.13181e-05
Skin-NotSunExposed(Suprapubic)	ENSG00000188554.13	NBR1	6	Has only SNP Main Effects	0.0901974	1.73405e-09	0.00072208	0.00466661	0.000475819	0.0508845	0.0104627
Skin-NotSunExposed(Suprapubic)	ENSG00000184988.8	TMEM106A	2	Has only SNP Main Effects	0.058987	1.3743e-06	0.00322374	0.0504395	0.00680328	0.0972208	0.000339953
Skin-NotSunExposed(Suprapubic)	ENSG00000236383.8	LINC00854	10	Has only SNP Main Effects	0.0703063	1.24014e-07	0.00453146	0.149788	0.0116657	0.176641	7.85021e-07
Skin-NotSunExposed(Suprapubic)	ENSG00000175906.4	ARL4D	5	Has only SNP Main Effects	0.392285	1.91116e-43	0.00277164	0.0707854	0.0156907	0.171756	1.15432e-06
Skin-NotSunExposed(Suprapubic)	ENSG00000267151.5	MIR2117HG	10	Has only SNP Main Effects	0.649172	2.29461e-89	0.0127921	1.64981	0.155945	0.559393	3.54518e-24
Skin-NotSunExposed(Suprapubic)	ENSG00000067596.10	DHX8	7	Has only SNP Main Effects	0.203466	9.5978e-21	0.000978747	0.00681862	0.0019742	0.164205	2.08766e-06
Skin-NotSunExposed(Suprapubic)	ENSG00000175832.12	ETV4	30	Includes BMI*SNP Interaction	0.361925	2.30961e-39	0.00224764	0.11632	0.0126995	0.158947	3.14569e-06
Skin-NotSunExposed(Suprapubic)	ENSG00000005102.12	MEOX1	4	Has only SNP Main Effects	0.0962773	4.63979e-10	0.00358909	0.0787972	0.00810926	0.0527042	0.00914017
Skin-NotSunExposed(Suprapubic)	ENSG00000267440.1	CTC-501O10.1	2	Has only SNP Main Effects	0.136644	6.07213e-14	0.0113028	0.644631	0.03907	0.0930146	0.000464528
Skin-NotSunExposed(Suprapubic)	ENSG00000161649.12	CD300LG	1	Has only SNP Main Effects	0.0378561	0.000119546	0.00599934	0.220196	0.0206845	0.0347809	0.0350485
Skin-NotSunExposed(Suprapubic)	ENSG00000108852.14	MPP2	10	Has only SNP Main Effects	0.436962	7.78084e-50	0.0042233	0.0932153	0.00286826	0.516169	1.33987e-21
Skin-NotSunExposed(Suprapubic)	ENSG00000161653.10	NAGS	2	Has only SNP Main Effects	0.0391779	9.04134e-05	0.00313869	0.0588575	0.0116164	0.0951082	0.000397698
Skin-NotSunExposed(Suprapubic)	ENSG00000091947.9	TMEM101	3	Has only SNP Main Effects	0.0692633	1.54883e-07	0.00107704	0.00783724	0.00132046	0.0631842	0.00420881
Skin-NotSunExposed(Suprapubic)	ENSG00000161664.6	ASB16	12	Has only SNP Main Effects	0.137724	4.75647e-14	0.00276329	0.0612605	0.000663524	0.102681	0.00022646
Skin-NotSunExposed(Suprapubic)	ENSG00000013306.15	SLC25A39	5	Has only SNP Main Effects	0.148817	3.81356e-15	0.000991224	0.00625972	0.00101642	0.197395	1.4927e-07
Skin-NotSunExposed(Suprapubic)	ENSG00000161692.17	DBF4B	10	Has only SNP Main Effects	0.504859	1.39574e-60	0.00157005	0.0229224	0.0047731	0.323438	2.50346e-12
Skin-NotSunExposed(Suprapubic)	ENSG00000172992.11	DCAKD	12	Has only SNP Main Effects	0.34866	1.22279e-37	0.00146454	0.0147694	0.00248249	0.272037	2.74045e-10
Skin-NotSunExposed(Suprapubic)	ENSG00000136448.11	NMT1	8	Has only SNP Main Effects	0.0891686	2.166e-09	0.000986168	0.00776141	0.00129605	0.0657025	0.00349478
Skin-NotSunExposed(Suprapubic)	ENSG00000181513.14	ACBD4	4	Has only SNP Main Effects	0.104292	8.07459e-11	0.0013395	0.0136802	0.00266675	0.140619	1.29377e-05
Skin-NotSunExposed(Suprapubic)	ENSG00000159314.11	ARHGAP27	30	Has only SNP Main Effects	0.225189	4.51881e-23	0.00134909	0.013335	0.0019766	0.227102	1.29896e-08
Skin-NotSunExposed(Suprapubic)	ENSG00000267198.1	RP11-798G7.6	4	Has only SNP Main Effects	0.200867	1.8053e-20	0.00813801	0.59191	0.0603789	0.0792133	0.0012895
Skin-NotSunExposed(Suprapubic)	ENSG00000120071.13	KANSL1	13	Has only SNP Main Effects	0.256784	1.43099e-26	0.0014635	0.014195	0.00314611	0.248363	2.14855e-09
Skin-NotSunExposed(Suprapubic)	ENSG00000228696.8	ARL17B	47	Includes BMI*SNP Interaction	0.563737	3.67043e-71	0.00257616	0.224284	0.0293533	0.445854	7.42169e-18
Skin-NotSunExposed(Suprapubic)	ENSG00000176681.14	LRRC37A	13	Has only SNP Main Effects	0.377981	1.69535e-41	0.00257687	0.0911725	0.0127636	0.431593	3.73698e-17
Skin-NotSunExposed(Suprapubic)	ENSG00000238083.7	LRRC37A2	22	Has only SNP Main Effects	0.583558	4.78868e-75	0.00250865	0.0792183	0.0178121	0.554194	7.45694e-24
Skin-NotSunExposed(Suprapubic)	ENSG00000185829.17	ARL17A	16	Has only SNP Main Effects	0.523899	7.36235e-64	0.00357122	0.136595	0.0279369	0.35805	8.72193e-14
Skin-NotSunExposed(Suprapubic)	ENSG00000232300.1	FAM215B	8	Has only SNP Main Effects	0.202118	1.33219e-20	0.00884054	0.559911	0.0197412	0.0317495	0.0441906
Skin-NotSunExposed(Suprapubic)	ENSG00000108433.16	GOSR2	5	Has only SNP Main Effects	0.0933682	8.7261e-10	0.00119296	0.00745593	0.00135074	0.220261	2.29585e-08
Skin-NotSunExposed(Suprapubic)	ENSG00000178852.15	EFCAB13	20	Has only SNP Main Effects	0.369845	2.07742e-40	0.00151396	0.0366314	0.00323617	0.192654	2.18791e-07
Skin-NotSunExposed(Suprapubic)	ENSG00000198933.9	TBKBP1	14	Has only SNP Main Effects	0.350225	7.68607e-38	0.00139962	0.0140684	0.00112315	0.372117	2.1201e-14
Skin-NotSunExposed(Suprapubic)	ENSG00000159111.12	MRPL10	11	Has only SNP Main Effects	0.0679782	2.03637e-07	0.000859705	0.006768	0.000782542	0.0457056	0.0153887
Skin-NotSunExposed(Suprapubic)	ENSG00000141295.13	SCRN2	11	Has only SNP Main Effects	0.321437	3.3034e-34	0.00114653	0.0144394	0.00373789	0.266253	4.55776e-10
Skin-NotSunExposed(Suprapubic)	ENSG00000108439.9	PNPO	11	Includes BMI as a Main Effect, not an interaction	0.143851	1.18465e-14	0.00143626	0.0244123	0.00499781	0.175135	8.84247e-07
Skin-NotSunExposed(Suprapubic)	ENSG00000167183.2	PRR15L	6	Includes BMI*SNP Interaction	0.12873	3.60312e-13	0.0044883	0.191328	0.00415221	0.042168	0.0200559
Skin-NotSunExposed(Suprapubic)	ENSG00000108465.14	CDK5RAP3	12	Has only SNP Main Effects	0.160303	2.70944e-16	0.00127952	0.0119115	0.00164015	0.0881594	0.000665628
Skin-NotSunExposed(Suprapubic)	ENSG00000278765.1	RP5-890E16.5	3	Has only SNP Main Effects	0.0781243	2.33238e-08	0.00623103	0.283671	0.0835181	0.0682036	0.00290576
Skin-NotSunExposed(Suprapubic)	ENSG00000002919.14	SNX11	4	Has only SNP Main Effects	0.179092	3.32998e-18	0.00119019	0.0108129	0.000788134	0.196952	1.54715e-07
Skin-NotSunExposed(Suprapubic)	ENSG00000173917.10	HOXB2	7	Has only SNP Main Effects	0.20438	7.68265e-21	0.00385743	0.0894621	0.00858118	0.213914	3.87872e-08
Skin-NotSunExposed(Suprapubic)	ENSG00000120093.11	HOXB3	6	Has only SNP Main Effects	0.132635	1.49929e-13	0.00217422	0.0396858	0.00521563	0.10419	0.00020237
Skin-NotSunExposed(Suprapubic)	ENSG00000167080.8	B4GALNT2	13	Includes BMI*SNP Interaction	0.180754	2.24656e-18	0.00577606	0.413205	0.0368719	0.0755797	0.00168618
Skin-NotSunExposed(Suprapubic)	ENSG00000005882.11	PDK2	3	Has only SNP Main Effects	0.0997465	2.18004e-10	0.00181111	0.0243461	0.00410038	0.0306646	0.0480363
Skin-NotSunExposed(Suprapubic)	ENSG00000167100.14	SAMD14	2	Has only SNP Main Effects	0.0704831	1.19425e-07	0.00465244	0.104113	0.00919478	0.118195	7.08975e-05
Skin-NotSunExposed(Suprapubic)	ENSG00000108823.15	SGCA	5	Has only SNP Main Effects	0.352632	3.75688e-38	0.00406865	0.1104	0.0340999	0.319565	3.60774e-12
Skin-NotSunExposed(Suprapubic)	ENSG00000015532.9	XYLT2	2	Has only SNP Main Effects	0.124835	8.61142e-13	0.00166418	0.013004	0.000211355	0.115164	8.90357e-05
Skin-NotSunExposed(Suprapubic)	ENSG00000167107.12	ACSF2	8	Has only SNP Main Effects	0.0861667	4.1407e-09	0.0021342	0.0301684	0.0034468	0.0640567	0.00394623
Skin-NotSunExposed(Suprapubic)	ENSG00000275897.1	RP11-94C24.13	2	Has only SNP Main Effects	0.0574753	1.89293e-06	0.010726	0.46208	0.0760923	0.0306802	0.0479785
Skin-NotSunExposed(Suprapubic)	ENSG00000049283.17	EPN3	2	Has only SNP Main Effects	0.0746175	4.94055e-08	0.00233441	0.0276596	0.00185728	0.0392663	0.0249495
Skin-NotSunExposed(Suprapubic)	ENSG00000006282.20	SPATA20	43	Has only SNP Main Effects	0.720931	1.80583e-108	0.000975115	0.0177676	0.00339748	0.707086	2.13512e-35
Skin-NotSunExposed(Suprapubic)	ENSG00000108846.15	ABCC3	11	Has only SNP Main Effects	0.145752	7.68133e-15	0.00332637	0.083432	0.0142327	0.0763494	0.00159307
Skin-NotSunExposed(Suprapubic)	ENSG00000247011.2	RP11-700H6.1	5	Has only SNP Main Effects	0.116075	6.03521e-12	0.0104191	0.756725	0.130266	0.0571176	0.00659047
Skin-NotSunExposed(Suprapubic)	ENSG00000243678.11	NME2	37	Has only SNP Main Effects	0.295981	4.04985e-31	0.000943809	0.0121393	0.00178029	0.103298	0.000216277
Skin-NotSunExposed(Suprapubic)	ENSG00000267452.1	LINC02073	5	Has only SNP Main Effects	0.158809	3.82904e-16	0.0104461	1.00812	0.0483523	0.130264	2.84838e-05
Skin-NotSunExposed(Suprapubic)	ENSG00000166260.10	COX11	6	Has only SNP Main Effects	0.0892726	2.11789e-09	0.00166104	0.0101783	0.00271832	0.0404748	0.022778
Skin-NotSunExposed(Suprapubic)	ENSG00000166263.13	STXBP4	1	Has only SNP Main Effects	0.0516044	6.55349e-06	0.00201498	0.018211	0.00324265	0.0587013	0.00586179
Skin-NotSunExposed(Suprapubic)	ENSG00000153930.11	ANKFN1	4	Has only SNP Main Effects	0.101297	1.55427e-10	0.00542673	0.139838	0.0359547	0.144246	9.79716e-06
Skin-NotSunExposed(Suprapubic)	ENSG00000121064.12	SCPEP1	8	Has only SNP Main Effects	0.266751	1.05129e-27	0.00119139	0.0141692	0.00131814	0.0982116	0.000315821
Skin-NotSunExposed(Suprapubic)	ENSG00000263004.1	RP11-166P13.3	8	Has only SNP Main Effects	0.107015	4.44594e-11	0.00309812	0.0657476	0.00541801	0.134794	2.01831e-05
Skin-NotSunExposed(Suprapubic)	ENSG00000121057.12	AKAP1	1	Includes BMI as a Main Effect, not an interaction	0.0738686	5.79813e-08	0.00143976	0.0112699	0.00137086	0.0353018	0.0336862
Skin-NotSunExposed(Suprapubic)	ENSG00000005379.15	TSPOAP1	2	Has only SNP Main Effects	0.190737	2.07897e-19	0.00219289	0.0340156	0.00409436	0.230455	9.8101e-09
Skin-NotSunExposed(Suprapubic)	ENSG00000213246.6	SUPT4H1	1	Has only SNP Main Effects	0.0484649	1.27211e-05	0.00103226	0.00514006	0.000656766	0.0846007	0.000866087
Skin-NotSunExposed(Suprapubic)	ENSG00000121101.15	TEX14	5	Has only SNP Main Effects	0.142513	1.60582e-14	0.00483528	0.185735	0.0383948	0.109615	0.000134946
Skin-NotSunExposed(Suprapubic)	ENSG00000108384.14	RAD51C	6	Has only SNP Main Effects	0.245534	2.61721e-25	0.00177326	0.019048	0.00170669	0.217035	2.99857e-08
Skin-NotSunExposed(Suprapubic)	ENSG00000108395.13	TRIM37	5	Has only SNP Main Effects	0.110463	2.08348e-11	0.00115211	0.00923829	0.00178358	0.142171	1.1487e-05
Skin-NotSunExposed(Suprapubic)	ENSG00000068097.14	HEATR6	11	Has only SNP Main Effects	0.200863	1.80685e-20	0.00133972	0.0188023	0.000190241	0.18478	4.11151e-07
Skin-NotSunExposed(Suprapubic)	ENSG00000121075.9	TBX4	5	Includes BMI as a Main Effect, not an interaction	0.116687	5.2701e-12	0.00734743	0.514314	0.115874	0.0473372	0.0136244
Skin-NotSunExposed(Suprapubic)	ENSG00000136492.8	BRIP1	2	Has only SNP Main Effects	0.0802398	1.4817e-08	0.00294152	0.0699656	0.00766386	0.0541604	0.0082044
Skin-NotSunExposed(Suprapubic)	ENSG00000159640.15	ACE	1	Has only SNP Main Effects	0.0437696	3.42839e-05	0.00374625	0.0894076	0.00746049	0.0973581	0.000336503
Skin-NotSunExposed(Suprapubic)	ENSG00000198909.7	MAP3K3	5	Has only SNP Main Effects	0.12993	2.75296e-13	0.0011249	0.0104332	0.00133676	0.189969	2.71469e-07
Skin-NotSunExposed(Suprapubic)	ENSG00000198231.12	DDX42	3	Has only SNP Main Effects	0.112735	1.26254e-11	0.000979788	0.00489214	0.00102534	0.127767	3.44223e-05
Skin-NotSunExposed(Suprapubic)	ENSG00000108592.16	FTSJ3	29	Has only SNP Main Effects	0.385833	1.46409e-42	0.00084731	0.00997397	0.00144647	0.326602	1.85465e-12
Skin-NotSunExposed(Suprapubic)	ENSG00000224383.7	PRR29	7	Includes BMI*SNP Interaction	0.124342	9.61131e-13	0.00295062	0.126154	0.0295356	0.0707842	0.00240199
Skin-NotSunExposed(Suprapubic)	ENSG00000271605.5	MILR1	18	Includes BMI*SNP Interaction	0.316478	1.34697e-33	0.00371579	0.208775	0.0154387	0.278222	1.58386e-10
Skin-NotSunExposed(Suprapubic)	ENSG00000108654.13	DDX5	2	Includes BMI as a Main Effect, not an interaction	0.0361906	0.000170009	0.00132263	0.0139115	0.00259141	0.0381242	0.0271966
Skin-NotSunExposed(Suprapubic)	ENSG00000176809.10	LRRC37A3	4	Has only SNP Main Effects	0.144687	9.79277e-15	0.00204463	0.0347773	0.00075438	0.115345	8.78339e-05
Skin-NotSunExposed(Suprapubic)	ENSG00000265912.1	RP11-583F2.2	5	Has only SNP Main Effects	0.251953	5.01081e-26	0.00851852	0.652133	0.142865	0.285027	8.62096e-11
Skin-NotSunExposed(Suprapubic)	ENSG00000108370.16	RGS9	9	Has only SNP Main Effects	0.120456	2.28379e-12	0.00340488	0.0894027	0.00832202	0.0918883	0.000504986
Skin-NotSunExposed(Suprapubic)	ENSG00000154229.11	PRKCA	8	Has only SNP Main Effects	0.14741	5.26074e-15	0.00211953	0.0338001	0.00298689	0.0575764	0.00637046
Skin-NotSunExposed(Suprapubic)	ENSG00000278740.1	RP11-147L13.14	6	Has only SNP Main Effects	0.175351	8.05493e-18	0.00811243	0.384328	0.100549	0.213693	3.95012e-08
Skin-NotSunExposed(Suprapubic)	ENSG00000267731.1	RP11-147L13.8	21	Includes BMI as a Main Effect, not an interaction	0.23624	2.79915e-24	0.00335031	0.12664	0.00446705	0.181173	5.47962e-07
Skin-NotSunExposed(Suprapubic)	ENSG00000274712.1	RP11-147L13.15	8	Has only SNP Main Effects	0.175851	7.1601e-18	0.0020773	0.0359135	0.00414031	0.0369104	0.0298136
Skin-NotSunExposed(Suprapubic)	ENSG00000108932.11	SLC16A6	3	Has only SNP Main Effects	0.158307	4.30026e-16	0.0037148	0.108374	0.0122706	0.0937196	0.000440865
Skin-NotSunExposed(Suprapubic)	ENSG00000108950.11	FAM20A	7	Has only SNP Main Effects	0.190277	2.32147e-19	0.00256801	0.0677973	0.0121394	0.0910944	0.00053559
Skin-NotSunExposed(Suprapubic)	ENSG00000154262.12	ABCA6	5	Has only SNP Main Effects	0.0692506	1.55302e-07	0.00321401	0.0519547	0.00691974	0.0692765	0.00268461
Skin-NotSunExposed(Suprapubic)	ENSG00000154263.17	ABCA10	35	Includes BMI as a Main Effect, not an interaction	0.1409	2.31618e-14	0.00224525	0.0544552	0.00668192	0.113598	0.000100137
Skin-NotSunExposed(Suprapubic)	ENSG00000154265.15	ABCA5	7	Has only SNP Main Effects	0.106372	5.11891e-11	0.00150324	0.0175241	0.00127254	0.0552613	0.00756157
Skin-NotSunExposed(Suprapubic)	ENSG00000237560.5	LINC01497	3	Has only SNP Main Effects	0.136557	6.19196e-14	0.0133221	1.00411	0.137434	0.122865	4.98652e-05
Skin-NotSunExposed(Suprapubic)	ENSG00000228639.6	LINC02095	6	Includes BMI as a Main Effect, not an interaction	0.148547	4.05634e-15	0.0114735	0.771757	0.0321011	0.0386182	0.0262003
Skin-NotSunExposed(Suprapubic)	ENSG00000256124.5	LINC01152	7	Includes BMI as a Main Effect, not an interaction	0.153748	1.23047e-15	0.00870939	0.598755	0.0971462	0.0743536	0.00184586
Skin-NotSunExposed(Suprapubic)	ENSG00000141219.15	C17orf80	10	Has only SNP Main Effects	0.158772	3.86169e-16	0.00225073	0.0204535	0.00420909	0.126637	3.74966e-05
Skin-NotSunExposed(Suprapubic)	ENSG00000187959.9	CPSF4L	3	Has only SNP Main Effects	0.0679362	2.05467e-07	0.0120815	0.644965	0.084575	0.112794	0.000106364
Skin-NotSunExposed(Suprapubic)	ENSG00000179604.9	CDC42EP4	5	Has only SNP Main Effects	0.137429	5.0853e-14	0.00171052	0.0202674	0.00429103	0.0700128	0.00254266
Skin-NotSunExposed(Suprapubic)	ENSG00000141540.10	TTYH2	9	Includes BMI as a Main Effect, not an interaction	0.177017	5.43753e-18	0.00192469	0.0309391	0.0060342	0.0593852	0.00557272
Skin-NotSunExposed(Suprapubic)	ENSG00000171595.13	DNAI2	11	Has only SNP Main Effects	0.130485	2.43059e-13	0.0107073	0.858043	0.119235	0.0951519	0.000396411
Skin-NotSunExposed(Suprapubic)	ENSG00000109062.11	SLC9A3R1	4	Has only SNP Main Effects	0.157849	4.77959e-16	0.00156396	0.0176359	0.00261937	0.107031	0.000163706
Skin-NotSunExposed(Suprapubic)	ENSG00000161513.11	FDXR	1	Has only SNP Main Effects	0.16282	1.51094e-16	0.00182239	0.0156007	0.000894968	0.0575325	0.00639118
Skin-NotSunExposed(Suprapubic)	ENSG00000182938.4	OTOP3	2	Has only SNP Main Effects	0.0659878	3.11007e-07	0.014367	1.05556	0.203456	0.0335449	0.0385134
Skin-NotSunExposed(Suprapubic)	ENSG00000180901.10	KCTD2	2	Has only SNP Main Effects	0.10002	2.05388e-10	0.00150892	0.0138405	0.00170477	0.0318033	0.0440084
Skin-NotSunExposed(Suprapubic)	ENSG00000125450.10	NUP85	4	Has only SNP Main Effects	0.267972	7.61683e-28	0.00145245	0.0096553	0.000673104	0.186756	3.51126e-07
Skin-NotSunExposed(Suprapubic)	ENSG00000125447.16	GGA3	3	Has only SNP Main Effects	0.105861	5.72604e-11	0.000955739	0.00555843	0.000539775	0.170817	1.24295e-06
Skin-NotSunExposed(Suprapubic)	ENSG00000125445.10	MRPS7	4	Has only SNP Main Effects	0.178629	3.71551e-18	0.00108884	0.00681532	0.00150503	0.0402063	0.0232432
Skin-NotSunExposed(Suprapubic)	ENSG00000177728.16	TMEM94	3	Has only SNP Main Effects	0.0396978	8.10077e-05	0.00121698	0.0110348	0.00023033	0.0529986	0.00894263
Skin-NotSunExposed(Suprapubic)	ENSG00000182173.12	TSEN54	2	Has only SNP Main Effects	0.0668928	2.56551e-07	0.00127805	0.0101829	0.000512417	0.101678	0.000244024
Skin-NotSunExposed(Suprapubic)	ENSG00000266714.6	MYO15B	25	Has only SNP Main Effects	0.303507	5.0797e-32	0.00126207	0.0244538	0.00383593	0.284957	8.67522e-11
Skin-NotSunExposed(Suprapubic)	ENSG00000259120.2	SMIM6	2	Has only SNP Main Effects	0.0670438	2.48441e-07	0.0079579	0.485286	0.0847585	0.054271	0.00813736
Skin-NotSunExposed(Suprapubic)	ENSG00000132481.6	TRIM47	4	Has only SNP Main Effects	0.126522	5.90641e-13	0.00255444	0.0308631	0.00296131	0.15284	5.05185e-06
Skin-NotSunExposed(Suprapubic)	ENSG00000141569.10	TRIM65	4	Has only SNP Main Effects	0.0917833	1.23024e-09	0.00172172	0.0181911	0.00139749	0.0599549	0.00534288
Skin-NotSunExposed(Suprapubic)	ENSG00000204316.12	MRPL38	12	Has only SNP Main Effects	0.147586	5.05389e-15	0.000765818	0.00573825	0.000106461	0.0503709	0.0108698
Skin-NotSunExposed(Suprapubic)	ENSG00000257949.6	TEN1	3	Has only SNP Main Effects	0.247916	1.41941e-25	0.00146861	0.0124484	0.0020256	0.161813	2.51636e-06
Skin-NotSunExposed(Suprapubic)	ENSG00000250506.7	CDK3	9	Has only SNP Main Effects	0.221282	1.19719e-22	0.00162317	0.0172121	0.00337354	0.158491	3.25931e-06
Skin-NotSunExposed(Suprapubic)	ENSG00000167881.14	SRP68	9	Has only SNP Main Effects	0.0740278	5.60415e-08	0.000695437	0.0043336	0.00086843	0.0761044	0.00162214
Skin-NotSunExposed(Suprapubic)	ENSG00000141576.14	RNF157	2	Has only SNP Main Effects	0.119645	2.7351e-12	0.00459966	0.100122	0.00983589	0.134706	2.03202e-05
Skin-NotSunExposed(Suprapubic)	ENSG00000129646.14	QRICH2	1	Has only SNP Main Effects	0.0709535	1.08028e-07	0.0037414	0.0652563	0.0176488	0.113586	0.000100227
Skin-NotSunExposed(Suprapubic)	ENSG00000161542.16	PRPSAP1	2	Has only SNP Main Effects	0.116044	6.07641e-12	0.00162879	0.0125975	0.00114311	0.128252	3.31787e-05
Skin-NotSunExposed(Suprapubic)	ENSG00000129673.9	AANAT	2	Has only SNP Main Effects	0.0578084	1.76403e-06	0.00850549	0.299688	0.0591594	0.0770385	0.00151408
Skin-NotSunExposed(Suprapubic)	ENSG00000284526.1	RP11-666A8.13	15	Has only SNP Main Effects	0.290781	1.67828e-30	0.00261817	0.0856358	0.0116429	0.237714	5.32114e-09
Skin-NotSunExposed(Suprapubic)	ENSG00000070731.10	ST6GALNAC2	10	Has only SNP Main Effects	0.243497	4.40972e-25	0.00213293	0.0356985	0.00407416	0.204149	8.62882e-08
Skin-NotSunExposed(Suprapubic)	ENSG00000182534.13	MXRA7	24	Has only SNP Main Effects	0.582862	6.60105e-75	0.00141656	0.0194535	0.00180443	0.5549	6.74402e-24
Skin-NotSunExposed(Suprapubic)	ENSG00000070495.14	JMJD6	5	Has only SNP Main Effects	0.0739868	5.65353e-08	0.00144982	0.0164865	0.00229356	0.0322646	0.0424783
Skin-NotSunExposed(Suprapubic)	ENSG00000092931.11	MFSD11	1	Has only SNP Main Effects	0.0646928	4.09552e-07	0.00135109	0.00937388	0.000760722	0.0536426	0.00852552
Skin-NotSunExposed(Suprapubic)	ENSG00000267065.2	LINC02080	2	Has only SNP Main Effects	0.191439	1.75679e-19	0.0115462	0.666389	0.192934	0.152902	5.02775e-06
Skin-NotSunExposed(Suprapubic)	ENSG00000167889.12	MGAT5B	7	Has only SNP Main Effects	0.0620645	7.15623e-07	0.00578924	0.210241	0.00217976	0.0439682	0.017524
Skin-NotSunExposed(Suprapubic)	ENSG00000167895.14	TMC8	5	Has only SNP Main Effects	0.159172	3.52068e-16	0.00347999	0.0515261	0.00664403	0.0737028	0.00193666
Skin-NotSunExposed(Suprapubic)	ENSG00000087157.18	PGS1	2	Has only SNP Main Effects	0.0681876	1.94758e-07	0.00172795	0.0119757	0.00188766	0.0361344	0.0316211
Skin-NotSunExposed(Suprapubic)	ENSG00000187775.16	DNAH17	7	Has only SNP Main Effects	0.301255	9.47749e-32	0.00526059	0.134529	0.00687583	0.214211	3.78505e-08
Skin-NotSunExposed(Suprapubic)	ENSG00000171302.16	CANT1	6	Has only SNP Main Effects	0.0979344	3.23542e-10	0.00155382	0.011655	0.00153772	0.0422373	0.0199518
Skin-NotSunExposed(Suprapubic)	ENSG00000173918.14	C1QTNF1	2	Has only SNP Main Effects	0.0567171	2.22256e-06	0.00312915	0.060542	0.00701456	0.0615032	0.00476523
Skin-NotSunExposed(Suprapubic)	ENSG00000167280.16	ENGASE	8	Has only SNP Main Effects	0.452271	3.84706e-52	0.00230893	0.0286674	0.0032298	0.356697	9.97663e-14
Skin-NotSunExposed(Suprapubic)	ENSG00000167281.18	RBFOX3	6	Has only SNP Main Effects	0.110108	2.25248e-11	0.00379773	0.1083	0.0249783	0.143441	1.04215e-05
Skin-NotSunExposed(Suprapubic)	ENSG00000141570.10	CBX8	3	Has only SNP Main Effects	0.103001	1.07116e-10	0.00280936	0.0533755	0.00571599	0.0434176	0.0182617
Skin-NotSunExposed(Suprapubic)	ENSG00000167291.15	TBC1D16	2	Has only SNP Main Effects	0.0672452	2.38017e-07	0.00174621	0.0193419	0.00182001	0.0446199	0.0166898
Skin-NotSunExposed(Suprapubic)	ENSG00000141519.14	CCDC40	20	Has only SNP Main Effects	0.164086	1.12584e-16	0.00336491	0.0777956	0.0124626	0.135516	1.9104e-05
Skin-NotSunExposed(Suprapubic)	ENSG00000171298.12	GAA	2	Has only SNP Main Effects	0.451423	5.18248e-52	0.00225809	0.0204282	0.00311648	0.396232	1.74464e-15
Skin-NotSunExposed(Suprapubic)	ENSG00000275479.1	RP11-334C17.6	3	Has only SNP Main Effects	0.0611558	8.67773e-07	0.00879201	0.435306	0.0827331	0.108811	0.000143315
Skin-NotSunExposed(Suprapubic)	ENSG00000181523.12	SGSH	6	Has only SNP Main Effects	0.162855	1.49889e-16	0.00124312	0.00890356	0.000117322	0.0704563	0.00246081
Skin-NotSunExposed(Suprapubic)	ENSG00000173821.19	RNF213	1	Has only SNP Main Effects	0.089822	1.88071e-09	0.00215893	0.0205777	0.00372894	0.072918	0.00205212
Skin-NotSunExposed(Suprapubic)	ENSG00000171246.5	NPTX1	14	Has only SNP Main Effects	0.237089	2.25642e-24	0.0100003	0.553367	0.127516	0.297667	2.74523e-11
Skin-NotSunExposed(Suprapubic)	ENSG00000141564.13	RPTOR	3	Has only SNP Main Effects	0.171503	1.99037e-17	0.00245581	0.0235628	0.000725172	0.284439	9.08847e-11
Skin-NotSunExposed(Suprapubic)	ENSG00000176108.9	CHMP6	2	Has only SNP Main Effects	0.0691564	1.5845e-07	0.002108	0.0213942	0.0032317	0.0648911	0.00371048
Skin-NotSunExposed(Suprapubic)	ENSG00000141577.13	CEP131	1	Has only SNP Main Effects	0.0470185	1.72654e-05	0.00174683	0.0150303	0.00305352	0.0487233	0.0122874
Skin-NotSunExposed(Suprapubic)	ENSG00000157637.12	SLC38A10	1	Has only SNP Main Effects	0.203733	8.99271e-21	0.00161725	0.0114349	0.00236224	0.127148	3.60741e-05
Skin-NotSunExposed(Suprapubic)	ENSG00000262877.4	RP11-1055B8.4	11	Has only SNP Main Effects	0.530709	4.60228e-65	0.00366418	0.100889	0.00492832	0.430419	4.26151e-17
Skin-NotSunExposed(Suprapubic)	ENSG00000182446.13	NPLOC4	4	Has only SNP Main Effects	0.131435	1.96376e-13	0.00112818	0.00707291	0.000622798	0.126701	3.73142e-05
Skin-NotSunExposed(Suprapubic)	ENSG00000182612.10	TSPAN10	6	Has only SNP Main Effects	0.155161	8.88822e-16	0.00535871	0.116176	0.0159162	0.0333624	0.0390545
Skin-NotSunExposed(Suprapubic)	ENSG00000204237.4	OXLD1	8	Has only SNP Main Effects	0.120165	2.43662e-12	0.00129322	0.0123029	0.000921168	0.119315	6.51648e-05
Skin-NotSunExposed(Suprapubic)	ENSG00000185298.12	CCDC137	23	Has only SNP Main Effects	0.129412	3.0925e-13	0.00138698	0.0152727	0.00170262	0.0778999	0.00142081
Skin-NotSunExposed(Suprapubic)	ENSG00000214087.8	ARL16	15	Has only SNP Main Effects	0.688981	2.01835e-99	0.00129899	0.0112107	0.00203397	0.566416	1.28046e-24
Skin-NotSunExposed(Suprapubic)	ENSG00000182676.4	PPP1R27	17	Has only SNP Main Effects	0.171062	2.2073e-17	0.00390614	0.155902	0.0196613	0.0833977	0.000946636
Skin-NotSunExposed(Suprapubic)	ENSG00000185624.14	P4HB	6	Has only SNP Main Effects	0.109423	2.61878e-11	0.00106206	0.00619225	0.000489435	0.0340561	0.0370393
Skin-NotSunExposed(Suprapubic)	ENSG00000187531.13	SIRT7	1	Includes BMI as a Main Effect, not an interaction	0.0351214	0.000213165	0.00150702	0.015289	0.00141702	0.0842021	0.000891985
Skin-NotSunExposed(Suprapubic)	ENSG00000169689.14	CENPX	3	Has only SNP Main Effects	0.197348	4.23315e-20	0.00119349	0.010119	0.00121919	0.211282	4.8158e-08
Skin-NotSunExposed(Suprapubic)	ENSG00000169683.7	LRRC45	11	Has only SNP Main Effects	0.0922699	1.10718e-09	0.00169358	0.018999	0.000768408	0.20357	9.04578e-08
Skin-NotSunExposed(Suprapubic)	ENSG00000169738.7	DCXR	23	Has only SNP Main Effects	0.275326	1.0816e-28	0.00123435	0.0197333	0.00143783	0.0914247	0.000522641
Skin-NotSunExposed(Suprapubic)	ENSG00000176155.18	CCDC57	6	Has only SNP Main Effects	0.242142	6.23552e-25	0.00166339	0.0146985	0.00208009	0.190087	2.68899e-07
Skin-NotSunExposed(Suprapubic)	ENSG00000141526.16	SLC16A3	2	Has only SNP Main Effects	0.0701344	1.28642e-07	0.00326449	0.0622211	0.0136441	0.0519946	0.00963448
Skin-NotSunExposed(Suprapubic)	ENSG00000181396.12	OGFOD3	9	Has only SNP Main Effects	0.231565	9.12147e-24	0.00111388	0.0100672	0.000575336	0.120686	5.87721e-05
Skin-NotSunExposed(Suprapubic)	ENSG00000169660.15	HEXDC	2	Has only SNP Main Effects	0.119153	3.05035e-12	0.00210211	0.022516	0.00308993	0.102481	0.000229856
Skin-NotSunExposed(Suprapubic)	ENSG00000141562.17	NARF	1	Has only SNP Main Effects	0.0694649	1.48372e-07	0.00149161	0.0126423	0.000925351	0.0800948	0.00120825
Skin-NotSunExposed(Suprapubic)	ENSG00000141580.15	WDR45B	1	Has only SNP Main Effects	0.138678	3.83338e-14	0.00099718	0.00670261	0.000851256	0.0492152	0.0118456
Skin-NotSunExposed(Suprapubic)	ENSG00000141542.10	RAB40B	1	Has only SNP Main Effects	0.0356569	0.000190328	0.00145391	0.0138702	0.0031703	0.0538154	0.00841698
Skin-NotSunExposed(Suprapubic)	ENSG00000141560.14	FN3KRP	4	Has only SNP Main Effects	0.475274	9.92705e-56	0.00136767	0.0114494	0.00261383	0.476683	1.95121e-19
Skin-NotSunExposed(Suprapubic)	ENSG00000167363.13	FN3K	8	Includes BMI as a Main Effect, not an interaction	0.127999	4.24436e-13	0.00199113	0.0352942	0.0107056	0.0545054	0.00799724
Skin-NotSunExposed(Suprapubic)	ENSG00000141556.20	TBCD	14	Has only SNP Main Effects	0.136979	5.62927e-14	0.000956913	0.0102091	0.00154571	0.154463	4.45551e-06
Skin-NotSunExposed(Suprapubic)	ENSG00000175711.8	B3GNTL1	9	Has only SNP Main Effects	0.113587	1.04605e-11	0.00171975	0.0302655	0.00025823	0.0718281	0.00222394
Skin-NotSunExposed(Suprapubic)	ENSG00000176845.12	METRNL	7	Includes BMI*SNP Interaction	0.0636216	5.14203e-07	0.00173332	0.0285757	0.00445328	0.0333461	0.0391031
Skin-NotSunExposed(Suprapubic)	ENSG00000158270.11	COLEC12	11	Has only SNP Main Effects	0.260566	5.33437e-27	0.00240843	0.0459478	0.00471864	0.101476	0.000247721
Skin-NotSunExposed(Suprapubic)	ENSG00000079101.16	CLUL1	2	Has only SNP Main Effects	0.100158	1.99302e-10	0.00910575	0.357808	0.0109749	0.0574088	0.00644993
Skin-NotSunExposed(Suprapubic)	ENSG00000176890.15	TYMS	11	Has only SNP Main Effects	0.162739	1.53974e-16	0.00228012	0.0546745	0.0088623	0.0490981	0.0119493
Skin-NotSunExposed(Suprapubic)	ENSG00000132199.18	ENOSF1	5	Has only SNP Main Effects	0.137501	5.00241e-14	0.00153837	0.0174414	0.00317616	0.152617	5.13998e-06
Skin-NotSunExposed(Suprapubic)	ENSG00000273355.1	RP11-672L10.6	20	Has only SNP Main Effects	0.189118	3.06441e-19	0.00445309	0.167972	0.0207338	0.112548	0.00010834
Skin-NotSunExposed(Suprapubic)	ENSG00000141433.12	ADCYAP1	30	Has only SNP Main Effects	0.348917	1.13315e-37	0.0114327	1.93833	0.241649	0.195214	1.78026e-07
Skin-NotSunExposed(Suprapubic)	ENSG00000101574.14	METTL4	9	Has only SNP Main Effects	0.119197	3.02071e-12	0.00149089	0.0139534	0.00292574	0.0702891	0.00249135
Skin-NotSunExposed(Suprapubic)	ENSG00000101596.14	SMCHD1	2	Has only SNP Main Effects	0.113073	1.17185e-11	0.00136586	0.00918866	0.000928362	0.148574	7.02311e-06
Skin-NotSunExposed(Suprapubic)	ENSG00000101605.12	MYOM1	2	Has only SNP Main Effects	0.147852	4.75552e-15	0.00433884	0.0597279	0.0119971	0.0583656	0.00600915
Skin-NotSunExposed(Suprapubic)	ENSG00000263753.6	LINC00667	19	Has only SNP Main Effects	0.42861	1.32742e-48	0.00132142	0.0128654	0.00190485	0.439259	1.57524e-17
Skin-NotSunExposed(Suprapubic)	ENSG00000128791.11	TWSG1	1	Has only SNP Main Effects	0.080757	1.326e-08	0.00325335	0.0309405	0.00438455	0.0665872	0.00327387
Skin-NotSunExposed(Suprapubic)	ENSG00000263627.1	PPP4R1-AS1	25	Has only SNP Main Effects	0.358006	7.5259e-39	0.00816496	0.620422	0.040938	0.28361	9.78912e-11
Skin-NotSunExposed(Suprapubic)	ENSG00000168461.12	RAB31	2	Has only SNP Main Effects	0.0835366	7.29605e-09	0.00245804	0.0352262	0.00336106	0.093945	0.000433554
Skin-NotSunExposed(Suprapubic)	ENSG00000265554.1	RP11-419J16.1	2	Has only SNP Main Effects	0.20815	3.05924e-21	0.0114234	0.81594	0.150818	0.222389	1.92404e-08
Skin-NotSunExposed(Suprapubic)	ENSG00000260913.1	LINC01254	8	Has only SNP Main Effects	0.0921492	1.1365e-09	0.00517604	0.233	0.021683	0.0419533	0.0203818
Skin-NotSunExposed(Suprapubic)	ENSG00000134265.12	NAPG	3	Has only SNP Main Effects	0.307146	1.84747e-32	0.00147267	0.0102774	0.00233265	0.432499	3.37622e-17
Skin-NotSunExposed(Suprapubic)	ENSG00000141404.15	GNAL	31	Has only SNP Main Effects	0.489674	4.67925e-58	0.00173106	0.0283501	0.00217966	0.222613	1.8886e-08
Skin-NotSunExposed(Suprapubic)	ENSG00000154889.16	MPPE1	19	Includes BMI*SNP Interaction	0.302635	6.46945e-32	0.000905147	0.0113491	0.00104593	0.224414	1.62566e-08
Skin-NotSunExposed(Suprapubic)	ENSG00000141401.11	IMPA2	18	Has only SNP Main Effects	0.295311	4.86662e-31	0.00152485	0.03249	0.00420375	0.124824	4.30087e-05
Skin-NotSunExposed(Suprapubic)	ENSG00000176194.17	CIDEA	6	Has only SNP Main Effects	0.327338	6.12001e-35	0.00653202	0.232729	0.0278043	0.256159	1.09782e-09
Skin-NotSunExposed(Suprapubic)	ENSG00000141391.13	PRELID3A	5	Has only SNP Main Effects	0.237418	2.07611e-24	0.00263317	0.0388983	0.00513578	0.166666	1.72183e-06
Skin-NotSunExposed(Suprapubic)	ENSG00000134278.15	SPIRE1	6	Includes BMI as a Main Effect, not an interaction	0.116695	5.26088e-12	0.0020698	0.0291163	0.00612539	0.102116	0.000236196
Skin-NotSunExposed(Suprapubic)	ENSG00000128789.20	PSMG2	4	Has only SNP Main Effects	0.0881444	2.70239e-09	0.00091726	0.00579884	0.000504522	0.133915	2.15816e-05
Skin-NotSunExposed(Suprapubic)	ENSG00000101639.18	CEP192	24	Has only SNP Main Effects	0.613633	2.62315e-81	0.00152648	0.0148861	0.00181813	0.493229	2.53566e-20
Skin-NotSunExposed(Suprapubic)	ENSG00000175322.11	ZNF519	7	Has only SNP Main Effects	0.250994	6.42005e-26	0.00230194	0.0297621	0.000935067	0.329226	1.44467e-12
Skin-NotSunExposed(Suprapubic)	ENSG00000158201.9	ABHD3	3	Has only SNP Main Effects	0.10187	1.37152e-10	0.00241275	0.0383099	0.00240256	0.0847285	0.000857941
Skin-NotSunExposed(Suprapubic)	ENSG00000134490.13	TMEM241	1	Has only SNP Main Effects	0.0535578	4.33647e-06	0.00247716	0.0315923	0.00309089	0.0436655	0.0179257
Skin-NotSunExposed(Suprapubic)	ENSG00000141452.9	C18orf8	5	Has only SNP Main Effects	0.262201	3.47647e-27	0.00115444	0.0090136	0.00117504	0.133618	2.20744e-05
Skin-NotSunExposed(Suprapubic)	ENSG00000141458.12	NPC1	3	Has only SNP Main Effects	0.178307	4.00933e-18	0.0015922	0.0150846	0.00122967	0.224295	1.64181e-08
Skin-NotSunExposed(Suprapubic)	ENSG00000154059.9	IMPACT	1	Has only SNP Main Effects	0.0428213	4.18837e-05	0.00139135	0.010596	0.000744963	0.0491455	0.0119072
Skin-NotSunExposed(Suprapubic)	ENSG00000134755.14	DSC2	2	Has only SNP Main Effects	0.057967	1.70575e-06	0.00277426	0.0476443	0.00274885	0.109669	0.000134404
Skin-NotSunExposed(Suprapubic)	ENSG00000186814.13	ZSCAN30	1	Has only SNP Main Effects	0.0508859	7.62807e-06	0.00161865	0.0119345	0.00111857	0.200855	1.12787e-07
Skin-NotSunExposed(Suprapubic)	ENSG00000153391.15	INO80C	2	Has only SNP Main Effects	0.0538412	4.08424e-06	0.00200588	0.0228043	0.00343381	0.0337706	0.0378555
Skin-NotSunExposed(Suprapubic)	ENSG00000141425.17	RPRD1A	1	Has only SNP Main Effects	0.0436944	3.48328e-05	0.0012846	0.00882439	0.00173802	0.0756219	0.00168095
Skin-NotSunExposed(Suprapubic)	ENSG00000075643.5	MOCOS	24	Has only SNP Main Effects	0.198821	2.96414e-20	0.00198964	0.0665942	0.00751588	0.134082	2.13087e-05
Skin-NotSunExposed(Suprapubic)	ENSG00000134779.14	TPGS2	9	Has only SNP Main Effects	0.415256	1.13809e-46	0.000922098	0.0082393	0.00115526	0.513128	1.99424e-21
Skin-NotSunExposed(Suprapubic)	ENSG00000267651.1	RP11-95O2.1	2	Has only SNP Main Effects	0.0710934	1.04852e-07	0.00843832	0.278845	0.0251755	0.0502553	0.0109637
Skin-NotSunExposed(Suprapubic)	ENSG00000101489.19	CELF4	9	Has only SNP Main Effects	0.158159	4.44963e-16	0.00436883	0.0924366	0.0184047	0.164193	2.08957e-06
Skin-NotSunExposed(Suprapubic)	ENSG00000267374.1	RP11-244M2.1	2	Has only SNP Main Effects	0.062077	7.13721e-07	0.00489792	0.163942	0.0303062	0.0802965	0.00119038
Skin-NotSunExposed(Suprapubic)	ENSG00000152223.12	EPG5	1	Has only SNP Main Effects	0.0654058	3.51964e-07	0.0013837	0.00805197	0.000243524	0.106002	0.000176773
Skin-NotSunExposed(Suprapubic)	ENSG00000152234.15	ATP5A1	1	Has only SNP Main Effects	0.062971	5.90367e-07	0.000956383	0.00706431	0.000386332	0.0354024	0.0334296
Skin-NotSunExposed(Suprapubic)	ENSG00000152240.12	HAUS1	15	Has only SNP Main Effects	0.124052	1.02536e-12	0.00187764	0.0190699	0.000281949	0.15873	3.19935e-06
Skin-NotSunExposed(Suprapubic)	ENSG00000167210.16	LOXHD1	2	Has only SNP Main Effects	0.0406978	6.55831e-05	0.00807805	0.430322	0.0768756	0.0309124	0.0471282
Skin-NotSunExposed(Suprapubic)	ENSG00000167216.16	KATNAL2	49	Includes BMI*SNP Interaction	0.245677	2.52311e-25	0.00136378	0.0343398	0.00489847	0.0373682	0.0287974
Skin-NotSunExposed(Suprapubic)	ENSG00000134049.5	IER3IP1	1	Has only SNP Main Effects	0.195383	6.80275e-20	0.00153345	0.0127652	0.000287526	0.104106	0.00020363
Skin-NotSunExposed(Suprapubic)	ENSG00000167306.19	MYO5B	3	Has only SNP Main Effects	0.095247	5.804e-10	0.00226967	0.0194123	0.00334868	0.0386033	0.0262298
Skin-NotSunExposed(Suprapubic)	ENSG00000154832.14	CXXC1	1	Includes BMI as a Main Effect, not an interaction	0.0643417	4.41277e-07	0.00123297	0.00775524	0.00237731	0.0343817	0.0361311
Skin-NotSunExposed(Suprapubic)	ENSG00000134046.11	MBD2	5	Has only SNP Main Effects	0.0697094	1.4084e-07	0.000885027	0.00640263	0.000613153	0.0523718	0.00936847
Skin-NotSunExposed(Suprapubic)	ENSG00000101751.10	POLI	47	Has only SNP Main Effects	0.567115	8.22979e-72	0.0010801	0.0154318	0.00100251	0.540395	5.15157e-23
Skin-NotSunExposed(Suprapubic)	ENSG00000198796.6	ALPK2	8	Includes BMI as a Main Effect, not an interaction	0.131744	1.83162e-13	0.00766095	0.40827	0.112751	0.0345817	0.0355844
Skin-NotSunExposed(Suprapubic)	ENSG00000166562.8	SEC11C	4	Has only SNP Main Effects	0.149826	3.02724e-15	0.00147439	0.0138819	0.00197917	0.0779351	0.00141712
Skin-NotSunExposed(Suprapubic)	ENSG00000134443.9	GRP	3	Has only SNP Main Effects	0.0606816	9.59563e-07	0.0125017	0.924713	0.12223	0.0996988	0.000282753
Skin-NotSunExposed(Suprapubic)	ENSG00000183287.13	CCBE1	2	Has only SNP Main Effects	0.0722978	8.10906e-08	0.00374661	0.061817	0.00565557	0.117115	7.68976e-05
Skin-NotSunExposed(Suprapubic)	ENSG00000267279.1	RP11-879F14.2	3	Has only SNP Main Effects	0.10111	1.61891e-10	0.00664237	0.29752	0.0270459	0.110101	0.000130131
Skin-NotSunExposed(Suprapubic)	ENSG00000197563.10	PIGN	12	Has only SNP Main Effects	0.345365	3.23637e-37	0.00113096	0.00898976	0.00142534	0.165888	1.83004e-06
Skin-NotSunExposed(Suprapubic)	ENSG00000141655.16	TNFRSF11A	6	Has only SNP Main Effects	0.158687	3.93854e-16	0.00355313	0.052022	0.0024818	0.0531742	0.00882693
Skin-NotSunExposed(Suprapubic)	ENSG00000119537.15	KDSR	5	Has only SNP Main Effects	0.0796029	1.69868e-08	0.00107512	0.00889252	0.00168763	0.0486704	0.012336
Skin-NotSunExposed(Suprapubic)	ENSG00000206075.13	SERPINB5	1	Has only SNP Main Effects	0.055608	2.81061e-06	0.00280508	0.0327406	0.00332675	0.0903851	0.000564489
Skin-NotSunExposed(Suprapubic)	ENSG00000242550.5	SERPINB10	1	Has only SNP Main Effects	0.0739802	5.66148e-08	0.00714931	0.27294	0.0805119	0.0593111	0.00560332
Skin-NotSunExposed(Suprapubic)	ENSG00000221887.5	HMSD	3	Has only SNP Main Effects	0.0927151	1.00534e-09	0.00743205	0.304295	0.0105226	0.047616	0.0133441
Skin-NotSunExposed(Suprapubic)	ENSG00000166401.14	SERPINB8	10	Has only SNP Main Effects	0.326079	8.77867e-35	0.00153989	0.0231991	0.00422425	0.229957	1.02284e-08
Skin-NotSunExposed(Suprapubic)	ENSG00000071991.8	CDH19	4	Includes BMI as a Main Effect, not an interaction	0.103691	9.20993e-11	0.00430372	0.159869	0.0183165	0.0378272	0.0278145
Skin-NotSunExposed(Suprapubic)	ENSG00000166479.9	TMX3	3	Includes BMI as a Main Effect, not an interaction	0.0681137	1.97847e-07	0.00105451	0.00841103	0.00203722	0.0464102	0.0146
Skin-NotSunExposed(Suprapubic)	ENSG00000141665.11	FBXO15	5	Has only SNP Main Effects	0.108485	3.21866e-11	0.00569373	0.181542	0.0165694	0.0340657	0.0370122
Skin-NotSunExposed(Suprapubic)	ENSG00000187773.8	FAM69C	6	Has only SNP Main Effects	0.135096	8.61156e-14	0.00469771	0.127367	0.00654181	0.153369	4.8495e-06
Skin-NotSunExposed(Suprapubic)	ENSG00000133313.14	CNDP2	4	Has only SNP Main Effects	0.250292	7.69665e-26	0.00140745	0.0110204	0.00109128	0.246641	2.48975e-09
Skin-NotSunExposed(Suprapubic)	ENSG00000264247.1	LINC00909	5	Has only SNP Main Effects	0.260068	6.07658e-27	0.00177718	0.0273588	0.00403621	0.253064	1.43422e-09
Skin-NotSunExposed(Suprapubic)	ENSG00000180011.6	ZADH2	26	Has only SNP Main Effects	0.310933	6.41108e-33	0.00139735	0.00952995	0.00283444	0.229912	1.02668e-08
Skin-NotSunExposed(Suprapubic)	ENSG00000130856.15	ZNF236	5	Has only SNP Main Effects	0.167552	5.01828e-17	0.00178082	0.0138469	0.00213358	0.0960929	0.000369661
Skin-NotSunExposed(Suprapubic)	ENSG00000166573.5	GALR1	7	Includes BMI as a Main Effect, not an interaction	0.164125	1.11553e-16	0.00763757	0.450259	0.0501108	0.0458926	0.0151752
Skin-NotSunExposed(Suprapubic)	ENSG00000274828.1	RP11-567M16.6	31	Has only SNP Main Effects	0.615441	1.06462e-81	0.00152411	0.0267495	0.0031321	0.52672	3.30809e-22
Skin-NotSunExposed(Suprapubic)	ENSG00000060069.16	CTDP1	4	Has only SNP Main Effects	0.114913	7.80426e-12	0.00134794	0.0107719	0.000833879	0.0485891	0.0124108
Skin-NotSunExposed(Suprapubic)	ENSG00000141759.14	TXNL4A	8	Has only SNP Main Effects	0.274526	1.33865e-28	0.000927102	0.00697426	0.0015373	0.213926	3.87494e-08
Skin-NotSunExposed(Suprapubic)	ENSG00000261126.7	RBFADN	11	Has only SNP Main Effects	0.563226	4.59838e-71	0.00234843	0.0470019	0.0044068	0.565785	1.40418e-24
Skin-NotSunExposed(Suprapubic)	ENSG00000178184.15	PARD6G	1	Has only SNP Main Effects	0.0414329	5.61535e-05	0.00158044	0.0139223	0.000945637	0.0372345	0.0290906
Skin-NotSunExposed(Suprapubic)	ENSG00000141934.9	PLPP2	8	Has only SNP Main Effects	0.250615	7.07972e-26	0.00199279	0.0329401	0.00329875	0.0728185	0.00206724
Skin-NotSunExposed(Suprapubic)	ENSG00000129946.10	SHC2	8	Has only SNP Main Effects	0.217968	2.72532e-22	0.00258655	0.0550081	0.00605916	0.209441	5.60057e-08
Skin-NotSunExposed(Suprapubic)	ENSG00000181781.9	ODF3L2	1	Has only SNP Main Effects	0.0770291	2.94909e-08	0.0115441	0.698812	0.0877433	0.03779	0.0278928
Skin-NotSunExposed(Suprapubic)	ENSG00000172270.18	BSG	5	Has only SNP Main Effects	0.100208	1.97142e-10	0.00143359	0.0129278	0.00161831	0.0341409	0.0368005
Skin-NotSunExposed(Suprapubic)	ENSG00000070388.11	FGF22	2	Has only SNP Main Effects	0.0822208	9.68222e-09	0.00562151	0.135632	0.0310211	0.0355069	0.033165
Skin-NotSunExposed(Suprapubic)	ENSG00000099812.8	MISP	2	Has only SNP Main Effects	0.132689	1.48118e-13	0.00806693	0.304201	0.112886	0.0973083	0.000337749
Skin-NotSunExposed(Suprapubic)	ENSG00000172232.9	AZU1	2	Has only SNP Main Effects	0.0775822	2.61964e-08	0.00904609	0.407615	0.0444472	0.0581419	0.00610944
Skin-NotSunExposed(Suprapubic)	ENSG00000065268.10	WDR18	27	Has only SNP Main Effects	0.540215	8.97034e-67	0.00107064	0.0123621	0.00210414	0.448245	5.63733e-18
Skin-NotSunExposed(Suprapubic)	ENSG00000116032.5	GRIN3B	9	Has only SNP Main Effects	0.28419	1.00238e-29	0.00473055	0.126529	0.00583007	0.230169	1.0048e-08
Skin-NotSunExposed(Suprapubic)	ENSG00000182087.12	TMEM259	3	Has only SNP Main Effects	0.0442497	3.09794e-05	0.00127238	0.00926907	0.00379481	0.0517374	0.00982031
Skin-NotSunExposed(Suprapubic)	ENSG00000064687.12	ABCA7	7	Has only SNP Main Effects	0.254464	2.61456e-26	0.00217103	0.0327876	0.00368502	0.217886	2.79479e-08
Skin-NotSunExposed(Suprapubic)	ENSG00000180448.10	ARHGAP45	4	Has only SNP Main Effects	0.0684845	1.82827e-07	0.00197778	0.0193183	0.00370167	0.05064	0.0106545
Skin-NotSunExposed(Suprapubic)	ENSG00000099817.11	POLR2E	11	Has only SNP Main Effects	0.174002	1.10673e-17	0.000962808	0.00676738	0.000559583	0.205418	7.78144e-08
Skin-NotSunExposed(Suprapubic)	ENSG00000167468.16	GPX4	1	Has only SNP Main Effects	0.159335	3.38988e-16	0.0020278	0.0164715	0.000555793	0.129333	3.05685e-05
Skin-NotSunExposed(Suprapubic)	ENSG00000228300.13	C19orf24	4	Has only SNP Main Effects	0.302515	6.68735e-32	0.00185692	0.0138504	0.00132144	0.202388	9.95857e-08
Skin-NotSunExposed(Suprapubic)	ENSG00000267372.2	AC005330.2	2	Has only SNP Main Effects	0.123455	1.17148e-12	0.0111425	0.589124	0.118277	0.0626153	0.00438942
Skin-NotSunExposed(Suprapubic)	ENSG00000115257.15	PCSK4	9	Has only SNP Main Effects	0.273372	1.82006e-28	0.00387221	0.0758624	0.00180271	0.181651	5.27527e-07
Skin-NotSunExposed(Suprapubic)	ENSG00000130270.16	ATP8B3	5	Has only SNP Main Effects	0.11868	3.38806e-12	0.00379953	0.0795885	0.0144696	0.102808	0.000224323
Skin-NotSunExposed(Suprapubic)	ENSG00000227500.9	SCAMP4	5	Has only SNP Main Effects	0.141695	1.93389e-14	0.00108708	0.00824109	0.000757014	0.0464952	0.0145076
Skin-NotSunExposed(Suprapubic)	ENSG00000213638.5	ADAT3	1	Has only SNP Main Effects	0.0434506	3.66728e-05	0.00327299	0.057412	0.0107022	0.0474829	0.0134771
Skin-NotSunExposed(Suprapubic)	ENSG00000099840.13	IZUMO4	1	Has only SNP Main Effects	0.0700543	1.30856e-07	0.00351037	0.0594386	0.0136814	0.0988353	0.00030151
Skin-NotSunExposed(Suprapubic)	ENSG00000104899.7	AMH	1	Has only SNP Main Effects	0.331125	2.05792e-35	0.00811106	0.321647	0.117229	0.448636	5.389e-18
Skin-NotSunExposed(Suprapubic)	ENSG00000130332.14	LSM7	3	Has only SNP Main Effects	0.0770011	2.96685e-08	0.0018916	0.0139702	0.000734755	0.0555116	0.00742264
Skin-NotSunExposed(Suprapubic)	ENSG00000005206.16	SPPL2B	4	Has only SNP Main Effects	0.236492	2.62558e-24	0.00118371	0.00821384	0.000760121	0.147804	7.4523e-06
Skin-NotSunExposed(Suprapubic)	ENSG00000178297.12	TMPRSS9	5	Has only SNP Main Effects	0.224895	4.86368e-23	0.00423319	0.0902273	0.00377827	0.187407	3.33311e-07
Skin-NotSunExposed(Suprapubic)	ENSG00000099800.7	TIMM13	6	Has only SNP Main Effects	0.188408	3.63166e-19	0.00149505	0.0118706	0.00147876	0.174977	8.95398e-07
Skin-NotSunExposed(Suprapubic)	ENSG00000176533.12	GNG7	8	Includes BMI as a Main Effect, not an interaction	0.105387	6.35285e-11	0.00267657	0.0608532	0.00556227	0.0708288	0.00239409
Skin-NotSunExposed(Suprapubic)	ENSG00000172006.11	ZNF554	2	Has only SNP Main Effects	0.178869	3.5108e-18	0.00230254	0.0231464	0.00504637	0.224323	1.638e-08
Skin-NotSunExposed(Suprapubic)	ENSG00000186300.11	ZNF555	1	Has only SNP Main Effects	0.0587401	1.44808e-06	0.00318339	0.0400102	0.00811	0.21974	2.39721e-08
Skin-NotSunExposed(Suprapubic)	ENSG00000104953.19	TLE6	10	Has only SNP Main Effects	0.175174	8.39854e-18	0.0040843	0.142038	0.0236222	0.13704	1.70069e-05
Skin-NotSunExposed(Suprapubic)	ENSG00000104964.14	AES	1	Has only SNP Main Effects	0.0445074	2.93387e-05	0.00107416	0.0059914	0.000345362	0.0837214	0.000924254
Skin-NotSunExposed(Suprapubic)	ENSG00000060558.3	GNA15	1	Has only SNP Main Effects	0.110635	2.00562e-11	0.00258964	0.0236286	0.00656509	0.0862148	0.000768637
Skin-NotSunExposed(Suprapubic)	ENSG00000125910.5	S1PR4	3	Has only SNP Main Effects	0.0523386	5.6115e-06	0.00430534	0.121592	0.0164433	0.0305747	0.04837
Skin-NotSunExposed(Suprapubic)	ENSG00000125912.10	NCLN	8	Has only SNP Main Effects	0.225798	3.8805e-23	0.00104525	0.00948495	0.000909231	0.0962091	0.000366485
Skin-NotSunExposed(Suprapubic)	ENSG00000095932.6	SMIM24	1	Has only SNP Main Effects	0.0459552	2.16114e-05	0.00970087	0.478404	0.1093	0.0456832	0.0154145
Skin-NotSunExposed(Suprapubic)	ENSG00000183397.5	C19orf71	10	Has only SNP Main Effects	0.257591	1.15968e-26	0.00297284	0.0588401	0.00732942	0.246853	2.44499e-09
Skin-NotSunExposed(Suprapubic)	ENSG00000179855.5	GIPC3	3	Has only SNP Main Effects	0.122225	1.54086e-12	0.00438931	0.0885118	0.010458	0.120151	6.11901e-05
Skin-NotSunExposed(Suprapubic)	ENSG00000183617.4	MRPL54	3	Has only SNP Main Effects	0.260099	6.02736e-27	0.00182283	0.0182911	0.00247659	0.189224	2.88188e-07
Skin-NotSunExposed(Suprapubic)	ENSG00000007264.14	MATK	7	Includes BMI as a Main Effect, not an interaction	0.127869	4.36911e-13	0.0048504	0.146487	0.0245176	0.0657739	0.00347641
Skin-NotSunExposed(Suprapubic)	ENSG00000077463.14	SIRT6	3	Has only SNP Main Effects	0.135038	8.72504e-14	0.00149349	0.0113875	0.00214646	0.123963	4.58993e-05
Skin-NotSunExposed(Suprapubic)	ENSG00000089847.12	ANKRD24	3	Has only SNP Main Effects	0.175922	7.0412e-18	0.00404805	0.0816256	0.0164822	0.225193	1.52344e-08
Skin-NotSunExposed(Suprapubic)	ENSG00000178078.11	STAP2	7	Has only SNP Main Effects	0.161089	2.25824e-16	0.001387	0.0131922	0.00169253	0.0609624	0.00495949
Skin-NotSunExposed(Suprapubic)	ENSG00000008382.15	MPND	4	Has only SNP Main Effects	0.0509743	7.48688e-06	0.00158606	0.0181984	0.00191426	0.0363905	0.0310125
Skin-NotSunExposed(Suprapubic)	ENSG00000167670.15	CHAF1A	3	Has only SNP Main Effects	0.185519	7.23792e-19	0.00186355	0.0208046	0.00229863	0.365082	4.31732e-14
Skin-NotSunExposed(Suprapubic)	ENSG00000167671.11	UBXN6	12	Has only SNP Main Effects	0.118418	3.59094e-12	0.000959016	0.00591311	0.000819992	0.0594495	0.0055463
Skin-NotSunExposed(Suprapubic)	ENSG00000214456.8	PLIN5	3	Has only SNP Main Effects	0.0747731	4.77887e-08	0.00542129	0.173186	0.0165593	0.0487907	0.0122259
Skin-NotSunExposed(Suprapubic)	ENSG00000171236.9	LRG1	1	Has only SNP Main Effects	0.0736239	6.10929e-08	0.00629041	0.146858	0.00379146	0.0348894	0.0347603
Skin-NotSunExposed(Suprapubic)	ENSG00000185361.8	TNFAIP8L1	1	Has only SNP Main Effects	0.0452773	2.49373e-05	0.00257459	0.033787	0.000603075	0.0377718	0.0279312
Skin-NotSunExposed(Suprapubic)	ENSG00000142002.16	DPP9	2	Has only SNP Main Effects	0.0581914	1.62658e-06	0.0015155	0.0108462	0.000742726	0.0302778	0.0494901
Skin-NotSunExposed(Suprapubic)	ENSG00000196365.11	LONP1	3	Has only SNP Main Effects	0.103432	9.74723e-11	0.00139457	0.00904986	0.00089852	0.0633906	0.00414516
Skin-NotSunExposed(Suprapubic)	ENSG00000212123.3	PRR22	1	Has only SNP Main Effects	0.0531299	4.74715e-06	0.0027248	0.0472231	0.00375064	0.0308488	0.0473594
Skin-NotSunExposed(Suprapubic)	ENSG00000171124.12	FUT3	2	Has only SNP Main Effects	0.086272	4.04775e-09	0.0046445	0.151744	0.0121781	0.0393276	0.0248345
Skin-NotSunExposed(Suprapubic)	ENSG00000174886.12	NDUFA11	8	Has only SNP Main Effects	0.178777	3.58815e-18	0.00095042	0.0069765	0.000557241	0.053079	0.00888947
Skin-NotSunExposed(Suprapubic)	ENSG00000187650.3	VMAC	4	Has only SNP Main Effects	0.0978742	3.27812e-10	0.00173635	0.0221738	0.00239239	0.0334027	0.0389344
Skin-NotSunExposed(Suprapubic)	ENSG00000105519.15	CAPS	9	Has only SNP Main Effects	0.228732	1.85995e-23	0.001813	0.0242564	0.000549803	0.127872	3.41482e-05
Skin-NotSunExposed(Suprapubic)	ENSG00000181240.13	SLC25A41	9	Has only SNP Main Effects	0.587532	7.57146e-76	0.00895302	0.527906	0.0474188	0.527558	2.95611e-22
Skin-NotSunExposed(Suprapubic)	ENSG00000125648.14	SLC25A23	1	Has only SNP Main Effects	0.0594309	1.25089e-06	0.00263283	0.0270889	0.00454401	0.0315221	0.0449691
Skin-NotSunExposed(Suprapubic)	ENSG00000125734.15	GPR108	2	Has only SNP Main Effects	0.230402	1.22239e-23	0.00138321	0.00715287	0.000722481	0.196566	1.59614e-07
Skin-NotSunExposed(Suprapubic)	ENSG00000125731.12	SH2D3A	6	Has only SNP Main Effects	0.236393	2.69267e-24	0.00172146	0.0201227	0.00235905	0.205886	7.48941e-08
Skin-NotSunExposed(Suprapubic)	ENSG00000104883.7	PEX11G	3	Has only SNP Main Effects	0.0633667	5.42794e-07	0.00248269	0.0285956	0.00234031	0.160573	2.77179e-06
Skin-NotSunExposed(Suprapubic)	ENSG00000076826.9	CAMSAP3	3	Has only SNP Main Effects	0.107256	4.21664e-11	0.00256719	0.0434282	0.00323627	0.0654444	0.00356198
Skin-NotSunExposed(Suprapubic)	ENSG00000076924.11	XAB2	1	Has only SNP Main Effects	0.0801099	1.5236e-08	0.00135791	0.00633767	0.0016893	0.0449018	0.0163416
Skin-NotSunExposed(Suprapubic)	ENSG00000174788.9	PCP2	2	Has only SNP Main Effects	0.261573	4.09811e-27	0.00416692	0.0799859	0.00808402	0.335672	7.79072e-13
Skin-NotSunExposed(Suprapubic)	ENSG00000076944.15	STXBP2	1	Has only SNP Main Effects	0.119343	2.92441e-12	0.0013102	0.00665514	0.000550427	0.0601742	0.00525698
Skin-NotSunExposed(Suprapubic)	ENSG00000104921.14	FCER2	8	Has only SNP Main Effects	0.142754	1.5202e-14	0.00972437	0.620819	0.156959	0.10772	0.000155491
Skin-NotSunExposed(Suprapubic)	ENSG00000182566.13	CLEC4G	5	Has only SNP Main Effects	0.058946	1.38628e-06	0.0124667	0.611334	0.13609	0.0532257	0.00879327
Skin-NotSunExposed(Suprapubic)	ENSG00000142459.8	EVI5L	4	Has only SNP Main Effects	0.128066	4.18121e-13	0.00143724	0.0111297	0.000443868	0.142889	1.0872e-05
Skin-NotSunExposed(Suprapubic)	ENSG00000171017.10	LRRC8E	1	Has only SNP Main Effects	0.13822	4.25184e-14	0.00427801	0.0881753	0.0208352	0.0441785	0.0172502
Skin-NotSunExposed(Suprapubic)	ENSG00000104980.7	TIMM44	1	Has only SNP Main Effects	0.0780137	2.38833e-08	0.00148957	0.00780011	0.000817299	0.0762515	0.00160464
Skin-NotSunExposed(Suprapubic)	ENSG00000267939.1	CTD-2325M2.1	4	Has only SNP Main Effects	0.0973177	3.70021e-10	0.0100902	0.597432	0.00605963	0.0477373	0.0132239
Skin-NotSunExposed(Suprapubic)	ENSG00000090661.11	CERS4	2	Has only SNP Main Effects	0.105419	6.30834e-11	0.00242257	0.0244264	0.000618615	0.223375	1.77248e-08
Skin-NotSunExposed(Suprapubic)	ENSG00000233927.4	RPS28	2	Has only SNP Main Effects	0.273223	1.89396e-28	0.00153493	0.0145834	0.00144373	0.161715	2.53557e-06
Skin-NotSunExposed(Suprapubic)	ENSG00000167772.11	ANGPTL4	2	Has only SNP Main Effects	0.0961757	4.74337e-10	0.00631127	0.200598	0.0329628	0.11247	0.000108974
Skin-NotSunExposed(Suprapubic)	ENSG00000185236.11	RAB11B	2	Has only SNP Main Effects	0.0691045	1.60213e-07	0.00126566	0.00944394	0.000928219	0.0434413	0.0182293
Skin-NotSunExposed(Suprapubic)	ENSG00000099785.10	MARCH2	14	Has only SNP Main Effects	0.376732	2.4961e-41	0.00152301	0.0126148	0.0019045	0.245394	2.76985e-09
Skin-NotSunExposed(Suprapubic)	ENSG00000133246.11	PRAM1	2	Has only SNP Main Effects	0.0856281	4.65038e-09	0.00405404	0.0652648	0.00581224	0.106367	0.000172024
Skin-NotSunExposed(Suprapubic)	ENSG00000142347.16	MYO1F	1	Has only SNP Main Effects	0.0957557	5.19676e-10	0.00254823	0.0325655	0.0073164	0.181065	5.52724e-07
Skin-NotSunExposed(Suprapubic)	ENSG00000167785.8	ZNF558	8	Has only SNP Main Effects	0.0891312	2.18361e-09	0.00163105	0.0153847	0.00193614	0.034061	0.0370255
Skin-NotSunExposed(Suprapubic)	ENSG00000181143.15	MUC16	8	Has only SNP Main Effects	0.420381	2.08688e-47	0.0133175	0.85285	0.108791	0.446307	7.04522e-18
Skin-NotSunExposed(Suprapubic)	ENSG00000130803.14	ZNF317	1	Has only SNP Main Effects	0.0415906	5.43136e-05	0.00142052	0.0113739	0.00219106	0.0546516	0.00791105
Skin-NotSunExposed(Suprapubic)	ENSG00000188000.3	OR7D2	2	Has only SNP Main Effects	0.573372	5.00018e-73	0.0114808	0.587452	0.0190908	0.566771	1.21573e-24
Skin-NotSunExposed(Suprapubic)	ENSG00000188321.13	ZNF559	2	Has only SNP Main Effects	0.512938	5.88197e-62	0.0017481	0.0179279	0.00283691	0.422559	1.01959e-16
Skin-NotSunExposed(Suprapubic)	ENSG00000174652.17	ZNF266	5	Has only SNP Main Effects	0.739789	2.61242e-114	0.00189998	0.0172077	0.00211491	0.697191	1.74346e-34
Skin-NotSunExposed(Suprapubic)	ENSG00000278611.1	CTC-543D15.8	4	Has only SNP Main Effects	0.100134	2.00318e-10	0.00562248	0.15432	0.0178919	0.0728794	0.00205796
Skin-NotSunExposed(Suprapubic)	ENSG00000171469.10	ZNF561	9	Has only SNP Main Effects	0.211087	1.48856e-21	0.00125885	0.0140592	0.00176979	0.13569	1.88511e-05
Skin-NotSunExposed(Suprapubic)	ENSG00000105364.13	MRPL4	3	Has only SNP Main Effects	0.0847815	5.58083e-09	0.00108536	0.00728155	0.00109907	0.144345	9.72259e-06
Skin-NotSunExposed(Suprapubic)	ENSG00000161847.13	RAVER1	6	Has only SNP Main Effects	0.106673	4.79232e-11	0.00111794	0.0112261	0.00076852	0.0564764	0.00691081
Skin-NotSunExposed(Suprapubic)	ENSG00000180739.13	S1PR5	15	Has only SNP Main Effects	0.233692	5.33381e-24	0.00214504	0.0607809	0.00221397	0.0791939	0.00129135
Skin-NotSunExposed(Suprapubic)	ENSG00000129355.6	CDKN2D	6	Includes BMI as a Main Effect, not an interaction	0.130527	2.40768e-13	0.00187829	0.0316212	0.00246096	0.0848615	0.000849543
Skin-NotSunExposed(Suprapubic)	ENSG00000129353.14	SLC44A2	5	Has only SNP Main Effects	0.233637	5.40767e-24	0.00147918	0.0130541	0.00353283	0.179954	6.03691e-07
Skin-NotSunExposed(Suprapubic)	ENSG00000267100.1	ILF3-AS1	30	Has only SNP Main Effects	0.136202	6.70882e-14	0.00185758	0.0269043	0.0037309	0.129617	2.99167e-05
Skin-NotSunExposed(Suprapubic)	ENSG00000127616.17	SMARCA4	12	Includes BMI*SNP Interaction	0.162702	1.55291e-16	0.000711174	0.00581685	0.00072792	0.0773964	0.00147461
Skin-NotSunExposed(Suprapubic)	ENSG00000130158.13	DOCK6	2	Has only SNP Main Effects	0.0678439	2.09545e-07	0.00166617	0.0112501	0.00195719	0.129717	2.96905e-05
Skin-NotSunExposed(Suprapubic)	ENSG00000105520.10	PLPPR2	2	Has only SNP Main Effects	0.059885	1.13612e-06	0.00146885	0.0138746	0.000801583	0.0805805	0.00116567
Skin-NotSunExposed(Suprapubic)	ENSG00000130175.9	PRKCSH	3	Has only SNP Main Effects	0.048803	1.18444e-05	0.00104413	0.00623214	0.000919322	0.0507032	0.0106046
Skin-NotSunExposed(Suprapubic)	ENSG00000130165.10	ELOF1	10	Has only SNP Main Effects	0.107214	4.25514e-11	0.000889458	0.00881721	0.00027619	0.0578908	0.00622397
Skin-NotSunExposed(Suprapubic)	ENSG00000102575.10	ACP5	5	Has only SNP Main Effects	0.183844	1.07861e-18	0.00242036	0.0385075	0.00899925	0.174451	9.33385e-07
Skin-NotSunExposed(Suprapubic)	ENSG00000197044.10	ZNF441	1	Has only SNP Main Effects	0.0427528	4.24941e-05	0.00300362	0.0593961	0.013282	0.0348134	0.0349619
Skin-NotSunExposed(Suprapubic)	ENSG00000197054.11	ZNF763	5	Has only SNP Main Effects	0.0817987	1.06015e-08	0.00240359	0.0335395	0.0053231	0.0914726	0.000520788
Skin-NotSunExposed(Suprapubic)	ENSG00000214189.8	ZNF788	23	Has only SNP Main Effects	0.351763	4.86683e-38	0.00283742	0.0708421	0.0178826	0.325706	2.01935e-12
Skin-NotSunExposed(Suprapubic)	ENSG00000132010.15	ZNF20	12	Has only SNP Main Effects	0.176354	6.35942e-18	0.00170461	0.0442639	0.00563587	0.0460352	0.0150145
Skin-NotSunExposed(Suprapubic)	ENSG00000180855.15	ZNF443	10	Has only SNP Main Effects	0.114111	9.318e-12	0.0029949	0.0439284	0.0146792	0.12342	4.78201e-05
Skin-NotSunExposed(Suprapubic)	ENSG00000242852.6	ZNF709	14	Has only SNP Main Effects	0.153295	1.36563e-15	0.00217738	0.0332669	0.0054361	0.120435	5.98936e-05
Skin-NotSunExposed(Suprapubic)	ENSG00000230310.1	CTD-2192J16.11	11	Has only SNP Main Effects	0.18486	8.46987e-19	0.0081471	0.685825	0.0477354	0.168391	1.50397e-06
Skin-NotSunExposed(Suprapubic)	ENSG00000095066.11	HOOK2	5	Has only SNP Main Effects	0.0907915	1.52488e-09	0.00138673	0.01781	0.00211694	0.0951006	0.000397923
Skin-NotSunExposed(Suprapubic)	ENSG00000105607.12	GCDH	6	Has only SNP Main Effects	0.335012	6.68384e-36	0.00156624	0.0180162	0.00249562	0.115386	8.75652e-05
Skin-NotSunExposed(Suprapubic)	ENSG00000179115.10	FARSA	2	Has only SNP Main Effects	0.0688269	1.69971e-07	0.00120834	0.00979702	0.00172845	0.043578	0.0180436
Skin-NotSunExposed(Suprapubic)	ENSG00000104915.14	STX10	5	Has only SNP Main Effects	0.167106	5.56885e-17	0.000951001	0.00674552	0.00045031	0.121798	5.40461e-05
Skin-NotSunExposed(Suprapubic)	ENSG00000037757.13	MRI1	23	Has only SNP Main Effects	0.564768	2.32881e-71	0.00152619	0.0259366	0.00416797	0.508031	3.86188e-21
Skin-NotSunExposed(Suprapubic)	ENSG00000104979.8	C19orf53	9	Has only SNP Main Effects	0.116635	5.33169e-12	0.00117746	0.00954687	0.000237758	0.12876	3.19252e-05
Skin-NotSunExposed(Suprapubic)	ENSG00000132000.11	PODNL1	2	Has only SNP Main Effects	0.10208	1.31008e-10	0.00292174	0.0502529	0.00148813	0.0505499	0.0107261
Skin-NotSunExposed(Suprapubic)	ENSG00000141854.9	MISP3	7	Has only SNP Main Effects	0.137992	4.4767e-14	0.00312471	0.0390563	0.000995418	0.0730421	0.00203341
Skin-NotSunExposed(Suprapubic)	ENSG00000141858.11	SAMD1	4	Has only SNP Main Effects	0.0752573	4.30887e-08	0.00146619	0.0148063	0.00211626	0.062377	0.00446738
Skin-NotSunExposed(Suprapubic)	ENSG00000123159.15	GIPC1	18	Has only SNP Main Effects	0.172299	1.65109e-17	0.00093556	0.00978918	0.00247188	0.0315476	0.0448813
Skin-NotSunExposed(Suprapubic)	ENSG00000132002.7	DNAJB1	15	Has only SNP Main Effects	0.242003	6.46066e-25	0.00222164	0.0556148	0.00798079	0.0524439	0.00931849
Skin-NotSunExposed(Suprapubic)	ENSG00000099797.13	TECR	7	Has only SNP Main Effects	0.11004	2.2866e-11	0.00120869	0.0108973	0.00112996	0.0453097	0.0158508
Skin-NotSunExposed(Suprapubic)	ENSG00000160961.11	ZNF333	4	Has only SNP Main Effects	0.12226	1.52876e-12	0.00198413	0.0151607	0.00281348	0.130283	2.84433e-05
Skin-NotSunExposed(Suprapubic)	ENSG00000127507.17	ADGRE2	3	Has only SNP Main Effects	0.0649989	3.83764e-07	0.00459794	0.135126	0.0228377	0.0938087	0.000437961
Skin-NotSunExposed(Suprapubic)	ENSG00000188269.8	OR7A5	32	Has only SNP Main Effects	0.352824	3.54794e-38	0.00521281	0.310854	0.0855482	0.0565136	0.00689179
Skin-NotSunExposed(Suprapubic)	ENSG00000127530.2	OR7C1	7	Has only SNP Main Effects	0.197647	3.93768e-20	0.00810729	0.434188	0.142498	0.0809344	0.00113559
Skin-NotSunExposed(Suprapubic)	ENSG00000105143.12	SLC1A6	1	Has only SNP Main Effects	0.0813849	1.15873e-08	0.00625589	0.15777	0.0198393	0.0973797	0.000335964
Skin-NotSunExposed(Suprapubic)	ENSG00000186204.14	CYP4F12	7	Has only SNP Main Effects	0.254369	2.68002e-26	0.00351083	0.0517763	0.0009947	0.090829	0.000546227
Skin-NotSunExposed(Suprapubic)	ENSG00000186115.12	CYP4F2	12	Has only SNP Main Effects	0.199888	2.28883e-20	0.0109945	0.775927	0.0244604	0.142381	1.13038e-05
Skin-NotSunExposed(Suprapubic)	ENSG00000171903.16	CYP4F11	4	Has only SNP Main Effects	0.616496	6.27577e-82	0.0135503	0.919562	0.0347977	0.55642	5.42985e-24
Skin-NotSunExposed(Suprapubic)	ENSG00000072958.8	AP1M1	4	Has only SNP Main Effects	0.113037	1.1812e-11	0.00116306	0.00840249	0.00169375	0.0416494	0.0208524
Skin-NotSunExposed(Suprapubic)	ENSG00000105072.8	C19orf44	15	Has only SNP Main Effects	0.278088	5.17046e-29	0.00147435	0.0211614	0.00265681	0.0427848	0.0191489
Skin-NotSunExposed(Suprapubic)	ENSG00000188039.13	NWD1	18	Includes BMI*SNP Interaction	0.318683	7.21835e-34	0.00572486	0.391614	0.0738495	0.0633356	0.00416203
Skin-NotSunExposed(Suprapubic)	ENSG00000131351.14	HAUS8	1	Has only SNP Main Effects	0.0551188	3.11709e-06	0.00245631	0.0254009	0.00214876	0.0621462	0.00454418
Skin-NotSunExposed(Suprapubic)	ENSG00000099330.8	OCEL1	2	Has only SNP Main Effects	0.0642716	4.4789e-07	0.0019462	0.0233011	0.00412418	0.0417057	0.0207643
Skin-NotSunExposed(Suprapubic)	ENSG00000160113.5	NR2F6	3	Has only SNP Main Effects	0.12352	1.15453e-12	0.00169461	0.0226597	0.00196049	0.146121	8.48245e-06
Skin-NotSunExposed(Suprapubic)	ENSG00000105393.15	BABAM1	2	Has only SNP Main Effects	0.0733532	6.47296e-08	0.000831067	0.00443015	0.000310506	0.0346449	0.0354135
Skin-NotSunExposed(Suprapubic)	ENSG00000160117.14	ANKLE1	2	Has only SNP Main Effects	0.139329	3.30729e-14	0.00520339	0.104177	0.0345437	0.065583	0.00352572
Skin-NotSunExposed(Suprapubic)	ENSG00000127220.5	ABHD8	4	Has only SNP Main Effects	0.118332	3.66032e-12	0.00190538	0.0255802	0.00361513	0.113713	9.92775e-05
Skin-NotSunExposed(Suprapubic)	ENSG00000130312.6	MRPL34	3	Has only SNP Main Effects	0.178877	3.50447e-18	0.00155521	0.0145428	0.00162801	0.275669	1.98715e-10
Skin-NotSunExposed(Suprapubic)	ENSG00000130300.8	PLVAP	4	Has only SNP Main Effects	0.198475	3.22358e-20	0.00366906	0.0769262	0.0200169	0.245942	2.64308e-09
Skin-NotSunExposed(Suprapubic)	ENSG00000141971.12	MVB12A	11	Has only SNP Main Effects	0.120852	2.09116e-12	0.00092551	0.00844158	0.0010404	0.0775079	0.00146252
Skin-NotSunExposed(Suprapubic)	ENSG00000130479.10	MAP1S	1	Has only SNP Main Effects	0.0495367	1.0144e-05	0.00217662	0.0220603	0.00287552	0.0760078	0.00163375
Skin-NotSunExposed(Suprapubic)	ENSG00000179913.10	B3GNT3	14	Has only SNP Main Effects	0.316677	1.27332e-33	0.00427944	0.22266	0.0270488	0.118873	6.73701e-05
Skin-NotSunExposed(Suprapubic)	ENSG00000130518.16	KIAA1683	23	Has only SNP Main Effects	0.293813	7.3338e-31	0.00318243	0.113185	0.0152974	0.170174	1.30734e-06
Skin-NotSunExposed(Suprapubic)	ENSG00000130517.13	PGPEP1	5	Has only SNP Main Effects	0.158167	4.44153e-16	0.00193655	0.0324847	0.00339837	0.154531	4.43224e-06
Skin-NotSunExposed(Suprapubic)	ENSG00000130511.15	SSBP4	2	Has only SNP Main Effects	0.181338	1.95607e-18	0.00163551	0.0175792	0.00193221	0.113489	0.000100957
Skin-NotSunExposed(Suprapubic)	ENSG00000213999.15	MEF2B	17	Has only SNP Main Effects	0.131262	2.04159e-13	0.00127524	0.0144271	0.00244552	0.119311	6.51861e-05
Skin-NotSunExposed(Suprapubic)	ENSG00000254901.7	BORCS8	1	Has only SNP Main Effects	0.0834998	7.35393e-09	0.00175219	0.0143534	0.00253054	0.0527335	0.00912028
Skin-NotSunExposed(Suprapubic)	ENSG00000213996.12	TM6SF2	2	Has only SNP Main Effects	0.0505835	8.13128e-06	0.00612528	0.212413	0.0576206	0.0408358	0.0221676
Skin-NotSunExposed(Suprapubic)	ENSG00000178093.13	TSSK6	3	Has only SNP Main Effects	0.0533713	4.51087e-06	0.00380703	0.0755813	0.00466269	0.0370242	0.0295577
Skin-NotSunExposed(Suprapubic)	ENSG00000250067.11	YJEFN3	11	Has only SNP Main Effects	0.134127	1.07144e-13	0.00332135	0.0519009	0.00545548	0.17592	8.31071e-07
Skin-NotSunExposed(Suprapubic)	ENSG00000266904.5	LINC00663	2	Has only SNP Main Effects	0.185287	7.6497e-19	0.00267735	0.0401599	0.00515791	0.130558	2.78552e-05
Skin-NotSunExposed(Suprapubic)	ENSG00000081665.13	ZNF506	16	Has only SNP Main Effects	0.158706	3.92061e-16	0.000946582	0.01184	0.00172397	0.0759901	0.00163589
Skin-NotSunExposed(Suprapubic)	ENSG00000256771.3	ZNF253	12	Has only SNP Main Effects	0.0936199	8.26246e-10	0.00226151	0.0471853	0.00831157	0.0463766	0.0146366
Skin-NotSunExposed(Suprapubic)	ENSG00000184635.14	ZNF93	7	Has only SNP Main Effects	0.129512	3.02386e-13	0.00295869	0.0669352	0.0186979	0.0722832	0.0021505
Skin-NotSunExposed(Suprapubic)	ENSG00000197124.11	ZNF682	22	Has only SNP Main Effects	0.201194	1.66745e-20	0.00158372	0.0395576	0.00568756	0.0932714	0.000455766
Skin-NotSunExposed(Suprapubic)	ENSG00000213988.10	ZNF90	12	Has only SNP Main Effects	0.208069	3.12048e-21	0.00269504	0.0512717	0.00181199	0.175221	8.78251e-07
Skin-NotSunExposed(Suprapubic)	ENSG00000256229.7	ZNF486	5	Has only SNP Main Effects	0.109843	2.38807e-11	0.00294833	0.0690966	0.0148252	0.173468	1.00869e-06
Skin-NotSunExposed(Suprapubic)	ENSG00000237440.8	ZNF737	31	Has only SNP Main Effects	0.183639	1.13252e-18	0.00262401	0.060121	0.00406032	0.209328	5.65289e-08
Skin-NotSunExposed(Suprapubic)	ENSG00000268416.1	CTD-2626G11.2	30	Has only SNP Main Effects	0.318602	7.38604e-34	0.00231318	0.0777624	0.00697559	0.368652	3.01237e-14
Skin-NotSunExposed(Suprapubic)	ENSG00000160229.11	ZNF66	2	Has only SNP Main Effects	0.0946374	6.62559e-10	0.00349592	0.0652992	0.00504406	0.0749277	0.0017693
Skin-NotSunExposed(Suprapubic)	ENSG00000105750.14	ZNF85	5	Has only SNP Main Effects	0.116908	5.01829e-12	0.00257559	0.0472368	0.0227657	0.0428072	0.0191167
Skin-NotSunExposed(Suprapubic)	ENSG00000118620.12	ZNF430	6	Has only SNP Main Effects	0.0949658	6.16961e-10	0.00154161	0.0226242	0.00161108	0.0413937	0.0212568
Skin-NotSunExposed(Suprapubic)	ENSG00000196705.8	ZNF431	1	Has only SNP Main Effects	0.121938	1.64245e-12	0.00228142	0.0240269	0.00463206	0.0481887	0.0127865
Skin-NotSunExposed(Suprapubic)	ENSG00000182141.10	ZNF708	7	Has only SNP Main Effects	0.28266	1.51463e-29	0.0029755	0.0408445	0.00537426	0.195928	1.6806e-07
Skin-NotSunExposed(Suprapubic)	ENSG00000172687.13	ZNF738	45	Includes BMI*SNP Interaction	0.291583	1.34855e-30	0.00136476	0.048721	0.00290728	0.164462	2.046e-06
Skin-NotSunExposed(Suprapubic)	ENSG00000196268.11	ZNF493	7	Has only SNP Main Effects	0.175978	6.9479e-18	0.00177831	0.0264666	0.00767332	0.144987	9.25479e-06
Skin-NotSunExposed(Suprapubic)	ENSG00000268658.5	LINC00664	17	Has only SNP Main Effects	0.262791	2.97841e-27	0.00720676	0.493035	0.101613	0.225131	1.53133e-08
Skin-NotSunExposed(Suprapubic)	ENSG00000197013.9	ZNF429	23	Has only SNP Main Effects	0.425492	3.78718e-48	0.00190187	0.0411014	0.00639003	0.439273	1.5726e-17
Skin-NotSunExposed(Suprapubic)	ENSG00000268555.1	RP11-678G14.3	5	Has only SNP Main Effects	0.317797	9.27708e-34	0.0105852	0.521686	0.0244096	0.303928	1.5462e-11
Skin-NotSunExposed(Suprapubic)	ENSG00000197020.10	ZNF100	13	Has only SNP Main Effects	0.603556	3.70943e-79	0.0019923	0.0358036	0.00168071	0.574884	3.66949e-25
Skin-NotSunExposed(Suprapubic)	ENSG00000198521.11	ZNF43	1	Has only SNP Main Effects	0.0594741	1.23951e-06	0.00317687	0.0466605	0.00503628	0.0996981	0.000282769
Skin-NotSunExposed(Suprapubic)	ENSG00000160321.14	ZNF208	24	Has only SNP Main Effects	0.254468	2.61163e-26	0.00585921	0.30274	0.0473274	0.317576	4.34907e-12
Skin-NotSunExposed(Suprapubic)	ENSG00000197134.11	ZNF257	37	Includes BMI*SNP Interaction	0.456728	7.97391e-53	0.00234946	0.13081	0.0202993	0.270893	3.03151e-10
Skin-NotSunExposed(Suprapubic)	ENSG00000229676.2	ZNF492	5	Has only SNP Main Effects	0.10224	1.26484e-10	0.0092304	0.328549	0.0455615	0.140327	1.32294e-05
Skin-NotSunExposed(Suprapubic)	ENSG00000197372.9	ZNF675	1	Has only SNP Main Effects	0.0920086	1.17164e-09	0.00265082	0.0364255	0.00222576	0.065701	0.00349514
Skin-NotSunExposed(Suprapubic)	ENSG00000196172.9	ZNF681	10	Includes BMI*SNP Interaction	0.100689	1.7748e-10	0.00211782	0.0637895	0.00735614	0.0594994	0.00552586
Skin-NotSunExposed(Suprapubic)	ENSG00000213096.10	ZNF254	1	Has only SNP Main Effects	0.0888738	2.30848e-09	0.00245396	0.0320253	0.00624657	0.13323	2.27351e-05
Skin-NotSunExposed(Suprapubic)	ENSG00000268362.5	CTD-2017D11.1	10	Has only SNP Main Effects	0.304733	3.61489e-32	0.00369438	0.137211	0.0127141	0.315124	5.47171e-12
Skin-NotSunExposed(Suprapubic)	ENSG00000261824.6	LINC00662	3	Has only SNP Main Effects	0.0636538	5.10692e-07	0.00199645	0.0186542	0.00299772	0.123985	4.58233e-05
Skin-NotSunExposed(Suprapubic)	ENSG00000261770.1	CTC-459F4.1	22	Has only SNP Main Effects	0.612775	4.01872e-81	0.00384394	0.146576	0.0120295	0.576529	2.87035e-25
Skin-NotSunExposed(Suprapubic)	ENSG00000267575.6	CTC-459F4.3	23	Has only SNP Main Effects	0.169237	3.38439e-17	0.00305527	0.0507071	0.00909898	0.222271	1.94295e-08
Skin-NotSunExposed(Suprapubic)	ENSG00000166289.5	PLEKHF1	4	Has only SNP Main Effects	0.189006	3.14725e-19	0.00292377	0.0470343	0.00382949	0.0589659	0.00574819
Skin-NotSunExposed(Suprapubic)	ENSG00000105173.13	CCNE1	17	Includes BMI*SNP Interaction	0.424802	4.7736e-48	0.00248276	0.0614744	0.00968989	0.338222	6.09186e-13
Skin-NotSunExposed(Suprapubic)	ENSG00000168813.16	ZNF507	1	Has only SNP Main Effects	0.0603816	1.02259e-06	0.00144611	0.00959631	0.00154093	0.0306789	0.0479832
Skin-NotSunExposed(Suprapubic)	ENSG00000213965.3	NUDT19	3	Has only SNP Main Effects	0.0717867	9.04367e-08	0.00198585	0.0155846	0.000368907	0.0808366	0.00114383
Skin-NotSunExposed(Suprapubic)	ENSG00000021488.12	SLC7A9	41	Has only SNP Main Effects	0.477053	5.16174e-56	0.00429682	0.150608	0.033565	0.244918	2.88477e-09
Skin-NotSunExposed(Suprapubic)	ENSG00000131944.9	FAAP24	8	Has only SNP Main Effects	0.20759	3.50779e-21	0.00258047	0.0503995	0.00278975	0.21245	4.37538e-08
Skin-NotSunExposed(Suprapubic)	ENSG00000131941.7	RHPN2	1	Includes BMI as a Main Effect, not an interaction	0.0447741	2.77323e-05	0.00890547	0.410586	0.0137072	0.0657373	0.0034858
Skin-NotSunExposed(Suprapubic)	ENSG00000153879.8	CEBPG	3	Has only SNP Main Effects	0.101723	1.41609e-10	0.0017411	0.0155854	0.00103691	0.0675189	0.00305635
Skin-NotSunExposed(Suprapubic)	ENSG00000124299.13	PEPD	8	Has only SNP Main Effects	0.153396	1.33428e-15	0.001731	0.0173232	0.000824958	0.0522724	0.00943781
Skin-NotSunExposed(Suprapubic)	ENSG00000277013.1	CTC-526N19.1	13	Has only SNP Main Effects	0.106571	4.90082e-11	0.00267269	0.0561808	0.00311693	0.0797929	0.00123548
Skin-NotSunExposed(Suprapubic)	ENSG00000205209.7	SCGB2B2	1	Includes BMI as a Main Effect, not an interaction	0.0713483	9.9305e-08	0.00537691	0.160415	0.0365723	0.081547	0.00108535
Skin-NotSunExposed(Suprapubic)	ENSG00000089335.20	ZNF302	9	Has only SNP Main Effects	0.227002	2.87095e-23	0.0020351	0.0187284	0.00166329	0.223471	1.75839e-08
Skin-NotSunExposed(Suprapubic)	ENSG00000197841.14	ZNF181	12	Has only SNP Main Effects	0.220019	1.63886e-22	0.00189691	0.0288002	0.00641522	0.113809	9.8565e-05
Skin-NotSunExposed(Suprapubic)	ENSG00000267767.2	LINC01801	6	Has only SNP Main Effects	0.132219	1.64637e-13	0.00609587	0.273561	0.0315783	0.0583908	0.00599798
Skin-NotSunExposed(Suprapubic)	ENSG00000261754.2	CTC-523E23.1	47	Has only SNP Main Effects	0.356522	1.17456e-38	0.00389091	0.286679	0.03974	0.15934	3.05109e-06
Skin-NotSunExposed(Suprapubic)	ENSG00000168661.14	ZNF30	2	Has only SNP Main Effects	0.062564	6.43642e-07	0.00285272	0.0356854	0.00640163	0.107637	0.000156455
Skin-NotSunExposed(Suprapubic)	ENSG00000180884.9	ZNF792	2	Has only SNP Main Effects	0.0726876	7.46167e-08	0.00289209	0.0415727	0.00195545	0.0310871	0.0464987
Skin-NotSunExposed(Suprapubic)	ENSG00000153902.13	LGI4	2	Has only SNP Main Effects	0.0774024	2.72249e-08	0.00325228	0.0456091	0.00347528	0.0482302	0.0127471
Skin-NotSunExposed(Suprapubic)	ENSG00000089327.14	FXYD5	12	Has only SNP Main Effects	0.387466	8.76278e-43	0.00205726	0.0270077	0.00300456	0.295743	3.27149e-11
Skin-NotSunExposed(Suprapubic)	ENSG00000105677.11	TMEM147	6	Has only SNP Main Effects	0.152352	1.69596e-15	0.000896323	0.00718042	0.00046026	0.141869	1.17559e-05
Skin-NotSunExposed(Suprapubic)	ENSG00000126267.8	COX6B1	4	Has only SNP Main Effects	0.123686	1.11271e-12	0.000978608	0.00877145	0.00117769	0.120687	5.87687e-05
Skin-NotSunExposed(Suprapubic)	ENSG00000105668.7	UPK1A	22	Has only SNP Main Effects	0.596794	9.5952e-78	0.00725203	0.511288	0.124175	0.489706	3.937e-20
Skin-NotSunExposed(Suprapubic)	ENSG00000011590.13	ZBTB32	5	Has only SNP Main Effects	0.257046	1.33668e-26	0.00682863	0.269205	0.0345711	0.172887	1.05593e-06
Skin-NotSunExposed(Suprapubic)	ENSG00000272333.5	KMT2B	1	Has only SNP Main Effects	0.0632936	5.5129e-07	0.00113592	0.0068071	0.000290512	0.0381524	0.0271388
Skin-NotSunExposed(Suprapubic)	ENSG00000161265.14	U2AF1L4	11	Has only SNP Main Effects	0.32243	2.4899e-34	0.00207227	0.0194457	0.00232918	0.317814	4.253e-12
Skin-NotSunExposed(Suprapubic)	ENSG00000267796.7	LIN37	2	Has only SNP Main Effects	0.0909236	1.48192e-09	0.00197993	0.0208118	0.00380051	0.0638225	0.00401505
Skin-NotSunExposed(Suprapubic)	ENSG00000167595.14	PROSER3	2	Has only SNP Main Effects	0.123171	1.24807e-12	0.00212063	0.023985	0.00538393	0.135172	1.96115e-05
Skin-NotSunExposed(Suprapubic)	ENSG00000004777.18	ARHGAP33	5	Has only SNP Main Effects	0.236077	2.91686e-24	0.00252296	0.0311852	0.00297622	0.106077	0.000175782
Skin-NotSunExposed(Suprapubic)	ENSG00000105270.14	CLIP3	6	Has only SNP Main Effects	0.0910608	1.43855e-09	0.00211744	0.0263107	0.00205853	0.0370246	0.0295567
Skin-NotSunExposed(Suprapubic)	ENSG00000161277.10	THAP8	6	Has only SNP Main Effects	0.13359	1.20911e-13	0.00224567	0.0329431	0.0044525	0.0768949	0.00153021
Skin-NotSunExposed(Suprapubic)	ENSG00000075702.16	WDR62	28	Has only SNP Main Effects	0.300648	1.12067e-31	0.00218575	0.0365619	0.00397607	0.222435	1.91668e-08
Skin-NotSunExposed(Suprapubic)	ENSG00000161281.10	COX7A1	9	Has only SNP Main Effects	0.192689	1.30114e-19	0.00224936	0.0354729	0.00904886	0.12736	3.54998e-05
Skin-NotSunExposed(Suprapubic)	ENSG00000196357.11	ZNF565	4	Has only SNP Main Effects	0.0538143	4.10754e-06	0.00211133	0.0297521	0.00229113	0.0501421	0.0110563
Skin-NotSunExposed(Suprapubic)	ENSG00000267053.6	CTD-3162L10.1	6	Has only SNP Main Effects	0.112365	1.36987e-11	0.00565109	0.244341	0.0692038	0.0544505	0.00802983
Skin-NotSunExposed(Suprapubic)	ENSG00000232677.6	LINC00665	6	Has only SNP Main Effects	0.270042	4.40488e-28	0.00253783	0.0530795	0.00620942	0.256554	1.06089e-09
Skin-NotSunExposed(Suprapubic)	ENSG00000181007.8	ZFP82	1	Has only SNP Main Effects	0.0376433	0.000125048	0.00350392	0.0761042	0.00848844	0.162309	2.42088e-06
Skin-NotSunExposed(Suprapubic)	ENSG00000186017.14	ZNF566	24	Includes BMI*SNP Interaction	0.238908	1.42175e-24	0.00118565	0.0203432	0.000329095	0.0883067	0.000658411
Skin-NotSunExposed(Suprapubic)	ENSG00000254004.6	ZNF260	13	Has only SNP Main Effects	0.0855749	4.70406e-09	0.0013547	0.0181822	0.00146515	0.149932	6.32452e-06
Skin-NotSunExposed(Suprapubic)	ENSG00000189042.13	ZNF567	14	Has only SNP Main Effects	0.187735	4.2654e-19	0.00225916	0.0286585	0.00611336	0.235304	6.52305e-09
Skin-NotSunExposed(Suprapubic)	ENSG00000267260.1	CTD-2162K18.4	3	Has only SNP Main Effects	0.0486706	1.21803e-05	0.00937906	0.506428	0.154572	0.0640743	0.00394109
Skin-NotSunExposed(Suprapubic)	ENSG00000198453.12	ZNF568	6	Has only SNP Main Effects	0.132697	1.47849e-13	0.00124816	0.015866	0.00140294	0.0896474	0.000596191
Skin-NotSunExposed(Suprapubic)	ENSG00000226686.7	LINC01535	34	Has only SNP Main Effects	0.376823	2.42637e-41	0.0067343	0.461441	0.0841926	0.305839	1.29647e-11
Skin-NotSunExposed(Suprapubic)	ENSG00000180479.13	ZNF571	14	Has only SNP Main Effects	0.0900253	1.79979e-09	0.00203614	0.0228563	0.000244297	0.0582133	0.00607726
Skin-NotSunExposed(Suprapubic)	ENSG00000196381.10	ZNF781	13	Has only SNP Main Effects	0.200323	2.05986e-20	0.00370686	0.15559	0.0178703	0.115811	8.48133e-05
Skin-NotSunExposed(Suprapubic)	ENSG00000198182.12	ZNF607	5	Has only SNP Main Effects	0.0842151	6.30472e-09	0.00186754	0.0315354	0.0045493	0.0655956	0.00352244
Skin-NotSunExposed(Suprapubic)	ENSG00000171804.10	WDR87	4	Has only SNP Main Effects	0.232099	7.97206e-24	0.0127381	1.29912	0.157681	0.249909	1.88163e-09
Skin-NotSunExposed(Suprapubic)	ENSG00000011332.19	DPF1	3	Has only SNP Main Effects	0.119582	2.77366e-12	0.00699827	0.25	0.0649586	0.0450509	0.0161604
Skin-NotSunExposed(Suprapubic)	ENSG00000167641.10	PPP1R14A	1	Has only SNP Main Effects	0.06879	1.71311e-07	0.00435095	0.0920494	0.00933996	0.0580749	0.00613978
Skin-NotSunExposed(Suprapubic)	ENSG00000167644.11	C19orf33	5	Has only SNP Main Effects	0.258102	1.01516e-26	0.00268588	0.0457788	0.00955386	0.322009	2.86555e-12
Skin-NotSunExposed(Suprapubic)	ENSG00000099338.22	CATSPERG	3	Has only SNP Main Effects	0.198278	3.38068e-20	0.00229807	0.034369	0.0013651	0.179713	6.15384e-07
Skin-NotSunExposed(Suprapubic)	ENSG00000188766.12	SPRED3	3	Has only SNP Main Effects	0.0694906	1.47561e-07	0.00245462	0.0537875	0.0105716	0.0494154	0.0116705
Skin-NotSunExposed(Suprapubic)	ENSG00000130244.12	FAM98C	1	Has only SNP Main Effects	0.0942813	7.15794e-10	0.00143775	0.0103309	0.00127716	0.0831452	0.000964467
Skin-NotSunExposed(Suprapubic)	ENSG00000182472.8	CAPN12	24	Has only SNP Main Effects	0.260993	4.77059e-27	0.00272302	0.116722	0.00699774	0.0448173	0.0164452
Skin-NotSunExposed(Suprapubic)	ENSG00000205076.4	LGALS7	9	Has only SNP Main Effects	0.604313	2.56855e-79	0.014635	1.36133	0.0142565	0.67908	6.86067e-33
Skin-NotSunExposed(Suprapubic)	ENSG00000178934.4	LGALS7B	7	Has only SNP Main Effects	0.363176	1.58189e-39	0.0050771	0.15122	0.0787119	0.417934	1.69427e-16
Skin-NotSunExposed(Suprapubic)	ENSG00000104835.14	SARS2	6	Has only SNP Main Effects	0.24439	3.50954e-25	0.00197997	0.0192272	0.00265739	0.307612	1.1005e-11
Skin-NotSunExposed(Suprapubic)	ENSG00000128626.11	MRPS12	4	Has only SNP Main Effects	0.0731494	6.76096e-08	0.00114171	0.00896792	0.00131098	0.0317859	0.0440674
Skin-NotSunExposed(Suprapubic)	ENSG00000269486.2	CTC-360G5.9	7	Has only SNP Main Effects	0.147655	4.97515e-15	0.00371913	0.116238	0.0341871	0.0830174	0.000973615
Skin-NotSunExposed(Suprapubic)	ENSG00000269190.5	FBXO17	14	Has only SNP Main Effects	0.228791	1.8328e-23	0.00118572	0.0155084	0.00222734	0.125055	4.22643e-05
Skin-NotSunExposed(Suprapubic)	ENSG00000161243.8	FBXO27	25	Has only SNP Main Effects	0.624713	9.74418e-84	0.0018303	0.0354894	0.00511064	0.620914	2.58721e-28
Skin-NotSunExposed(Suprapubic)	ENSG00000130669.17	PAK4	4	Has only SNP Main Effects	0.137937	4.53272e-14	0.00160255	0.012102	0.00142014	0.0440021	0.0174796
Skin-NotSunExposed(Suprapubic)	ENSG00000105197.10	TIMM50	4	Has only SNP Main Effects	0.106603	4.86629e-11	0.000946978	0.00659046	0.00173326	0.06792	0.0029672
Skin-NotSunExposed(Suprapubic)	ENSG00000275395.4	FCGBP	1	Has only SNP Main Effects	0.036331	0.000165034	0.00500618	0.162184	0.0223989	0.0496591	0.0114607
Skin-NotSunExposed(Suprapubic)	ENSG00000197782.14	ZNF780A	39	Includes BMI*SNP Interaction	0.426877	2.37885e-48	0.00129498	0.0282643	0.00441546	0.17292	1.05316e-06
Skin-NotSunExposed(Suprapubic)	ENSG00000130758.7	MAP3K10	9	Has only SNP Main Effects	0.210008	1.93996e-21	0.00140638	0.0184683	0.00155655	0.167154	1.6572e-06
Skin-NotSunExposed(Suprapubic)	ENSG00000105223.19	PLD3	1	Has only SNP Main Effects	0.0606145	9.73316e-07	0.00154776	0.0109483	0.00147984	0.0619447	0.0046123
Skin-NotSunExposed(Suprapubic)	ENSG00000160396.8	HIPK4	5	Has only SNP Main Effects	0.0824901	9.13758e-09	0.00513536	0.205766	0.0424173	0.0587082	0.0058588
Skin-NotSunExposed(Suprapubic)	ENSG00000167565.12	SERTAD3	13	Has only SNP Main Effects	0.143386	1.3167e-14	0.00256698	0.0481754	0.00503547	0.036293	0.0312429
Skin-NotSunExposed(Suprapubic)	ENSG00000090013.9	BLVRB	1	Has only SNP Main Effects	0.0676381	2.18927e-07	0.00175487	0.0151187	0.00274222	0.0686652	0.00280846
Skin-NotSunExposed(Suprapubic)	ENSG00000086544.2	ITPKC	4	Has only SNP Main Effects	0.159254	3.45425e-16	0.0023747	0.0303336	0.00424552	0.210248	5.24217e-08
Skin-NotSunExposed(Suprapubic)	ENSG00000188493.14	C19orf54	31	Includes BMI*SNP Interaction	0.249685	9.00072e-26	0.000915734	0.0131387	0.00153706	0.0375306	0.0284456
Skin-NotSunExposed(Suprapubic)	ENSG00000123810.7	B9D2	1	Has only SNP Main Effects	0.0381439	0.000112493	0.00263347	0.0424199	0.000484658	0.0430915	0.0187136
Skin-NotSunExposed(Suprapubic)	ENSG00000267107.6	PCAT19	11	Has only SNP Main Effects	0.239378	1.26143e-24	0.00262954	0.063254	0.0130769	0.285964	7.92519e-11
Skin-NotSunExposed(Suprapubic)	ENSG00000270164.1	LINC01480	8	Has only SNP Main Effects	0.174	1.10717e-17	0.00491704	0.188376	0.0409969	0.11123	0.000119584
Skin-NotSunExposed(Suprapubic)	ENSG00000007129.17	CEACAM21	2	Has only SNP Main Effects	0.0723349	8.0452e-08	0.00837387	0.419142	0.0581955	0.122469	5.13771e-05
Skin-NotSunExposed(Suprapubic)	ENSG00000007306.14	CEACAM7	10	Includes BMI as a Main Effect, not an interaction	0.14153	2.00779e-14	0.00830652	0.639555	0.0562706	0.0883101	0.000658246
Skin-NotSunExposed(Suprapubic)	ENSG00000105369.9	CD79A	9	Has only SNP Main Effects	0.110675	1.98836e-11	0.00479826	0.298587	0.0588383	0.0485425	0.012454
Skin-NotSunExposed(Suprapubic)	ENSG00000079385.21	CEACAM1	22	Includes BMI*SNP Interaction	0.192858	1.24943e-19	0.00340445	0.213574	0.0455488	0.0686287	0.00281604
Skin-NotSunExposed(Suprapubic)	ENSG00000221878.12	PSG7	2	Has only SNP Main Effects	0.0472858	1.63181e-05	0.0143356	1.23991	0.220869	0.0660681	0.00340174
Skin-NotSunExposed(Suprapubic)	ENSG00000204941.13	PSG5	30	Has only SNP Main Effects	0.211041	1.50543e-21	0.00893844	0.755725	0.0941754	0.203391	9.1786e-08
Skin-NotSunExposed(Suprapubic)	ENSG00000243137.7	PSG4	8	Has only SNP Main Effects	0.598043	5.28317e-78	0.0147703	1.22155	0.193747	0.607603	2.29947e-27
Skin-NotSunExposed(Suprapubic)	ENSG00000204936.9	CD177	7	Has only SNP Main Effects	0.132417	1.57461e-13	0.00855314	0.710132	0.00502438	0.0590358	0.00571858
Skin-NotSunExposed(Suprapubic)	ENSG00000124466.8	LYPD3	16	Includes BMI*SNP Interaction	0.246699	1.94086e-25	0.00134317	0.0231161	0.00637395	0.0362763	0.0312825
Skin-NotSunExposed(Suprapubic)	ENSG00000176531.10	PHLDB3	9	Has only SNP Main Effects	0.194438	8.54229e-20	0.00150773	0.0177956	0.000972181	0.172167	1.11758e-06
Skin-NotSunExposed(Suprapubic)	ENSG00000105755.7	ETHE1	27	Includes BMI*SNP Interaction	0.320076	4.86294e-34	0.00127999	0.0299128	0.00578291	0.091967	0.000502048
Skin-NotSunExposed(Suprapubic)	ENSG00000176472.10	ZNF575	28	Includes BMI*SNP Interaction	0.304714	3.63421e-32	0.00144199	0.0323502	0.00510747	0.215331	3.45134e-08
Skin-NotSunExposed(Suprapubic)	ENSG00000234465.10	PINLYP	8	Has only SNP Main Effects	0.255931	1.78617e-26	0.00283755	0.0596172	0.00558467	0.234488	6.98784e-09
Skin-NotSunExposed(Suprapubic)	ENSG00000105767.2	CADM4	5	Has only SNP Main Effects	0.0403025	7.12945e-05	0.00176729	0.0273873	0.000908453	0.0600771	0.00529486
Skin-NotSunExposed(Suprapubic)	ENSG00000105771.13	SMG9	4	Has only SNP Main Effects	0.0823724	9.3717e-09	0.00202828	0.0210405	0.00319206	0.0406157	0.0225377
Skin-NotSunExposed(Suprapubic)	ENSG00000104783.11	KCNN4	1	Includes BMI as a Main Effect, not an interaction	0.0621075	7.0912e-07	0.00645401	0.153239	0.00775717	0.0669088	0.00319709
Skin-NotSunExposed(Suprapubic)	ENSG00000268601.1	AC115522.3	9	Has only SNP Main Effects	0.183492	1.17284e-18	0.00351352	0.0806344	0.0107156	0.246727	2.47156e-09
Skin-NotSunExposed(Suprapubic)	ENSG00000159871.14	LYPD5	5	Has only SNP Main Effects	0.143016	1.43238e-14	0.00312776	0.0557597	0.00677151	0.097862	0.000324134
Skin-NotSunExposed(Suprapubic)	ENSG00000176222.8	ZNF404	10	Has only SNP Main Effects	0.141405	2.06543e-14	0.00292051	0.0606286	0.00806764	0.0458953	0.0151722
Skin-NotSunExposed(Suprapubic)	ENSG00000124459.11	ZNF45	2	Has only SNP Main Effects	0.0837331	6.99394e-09	0.00184142	0.0161491	0.00298131	0.0503613	0.0108776
Skin-NotSunExposed(Suprapubic)	ENSG00000204920.10	ZNF155	23	Has only SNP Main Effects	0.5024	3.62123e-60	0.00198349	0.0553197	0.0141034	0.367593	3.35243e-14
Skin-NotSunExposed(Suprapubic)	ENSG00000178386.12	ZNF223	7	Has only SNP Main Effects	0.461289	1.57238e-53	0.00206808	0.0284138	0.00301248	0.348742	2.18757e-13
Skin-NotSunExposed(Suprapubic)	ENSG00000186026.6	ZNF284	6	Has only SNP Main Effects	0.118915	3.21574e-12	0.00211902	0.0326843	0.00386951	0.0473134	0.0136485
Skin-NotSunExposed(Suprapubic)	ENSG00000159917.15	ZNF235	3	Has only SNP Main Effects	0.0498195	9.55569e-06	0.00193682	0.0219954	0.00476348	0.0444264	0.0169331
Skin-NotSunExposed(Suprapubic)	ENSG00000267508.5	ZNF285	63	Includes BMI*SNP Interaction	0.406891	1.75758e-45	0.00253	0.161939	0.0379812	0.141771	1.18449e-05
Skin-NotSunExposed(Suprapubic)	ENSG00000073008.14	PVR	21	Has only SNP Main Effects	0.325127	1.15288e-34	0.00129672	0.0170576	0.0030614	0.197049	1.53507e-07
Skin-NotSunExposed(Suprapubic)	ENSG00000130203.9	APOE	4	Has only SNP Main Effects	0.134497	9.8572e-14	0.00309603	0.0578477	0.0128201	0.052999	0.00894239
Skin-NotSunExposed(Suprapubic)	ENSG00000234906.9	APOC2	1	Has only SNP Main Effects	0.0486182	1.23157e-05	0.0074316	0.263756	0.0893177	0.128671	3.21423e-05
Skin-NotSunExposed(Suprapubic)	ENSG00000142252.10	GEMIN7	3	Has only SNP Main Effects	0.258177	9.95484e-27	0.00169241	0.01966	0.000759669	0.316596	4.76723e-12
Skin-NotSunExposed(Suprapubic)	ENSG00000104892.16	KLC3	8	Has only SNP Main Effects	0.182918	1.34435e-18	0.00185553	0.0199633	0.00325135	0.103219	0.000217558
Skin-NotSunExposed(Suprapubic)	ENSG00000104884.14	ERCC2	11	Has only SNP Main Effects	0.212121	1.15427e-21	0.00101081	0.0104263	0.00157612	0.071943	0.00220518
Skin-NotSunExposed(Suprapubic)	ENSG00000117877.10	CD3EAP	12	Has only SNP Main Effects	0.15633	6.78716e-16	0.00222626	0.0440155	0.00445639	0.0305266	0.0485497
Skin-NotSunExposed(Suprapubic)	ENSG00000012061.15	ERCC1	3	Has only SNP Main Effects	0.100284	1.93881e-10	0.00110723	0.00866755	0.00070244	0.0810734	0.001124
Skin-NotSunExposed(Suprapubic)	ENSG00000125744.11	RTN2	2	Has only SNP Main Effects	0.100576	1.81934e-10	0.00249108	0.0298294	0.00143252	0.0348259	0.0349286
Skin-NotSunExposed(Suprapubic)	ENSG00000125743.10	SNRPD2	2	Has only SNP Main Effects	0.0901031	1.76978e-09	0.001284	0.010187	0.00253446	0.131049	2.68363e-05
Skin-NotSunExposed(Suprapubic)	ENSG00000104936.17	DMPK	1	Has only SNP Main Effects	0.0810725	1.23914e-08	0.00178233	0.0154329	0.00238701	0.153776	4.69889e-06
Skin-NotSunExposed(Suprapubic)	ENSG00000267922.1	AC007193.6	9	Has only SNP Main Effects	0.169433	3.23256e-17	0.00340966	0.0960324	0.00645066	0.0399395	0.0237148
Skin-NotSunExposed(Suprapubic)	ENSG00000124440.15	HIF3A	15	Includes BMI as a Main Effect, not an interaction	0.179135	3.29665e-18	0.00263354	0.0733773	0.00243523	0.0352689	0.0337707
Skin-NotSunExposed(Suprapubic)	ENSG00000182013.17	PNMAL1	8	Has only SNP Main Effects	0.732264	6.25684e-112	0.0049612	0.143812	0.0166322	0.617453	4.59911e-28
Skin-NotSunExposed(Suprapubic)	ENSG00000204851.6	PNMAL2	14	Has only SNP Main Effects	0.238521	1.56855e-24	0.00253827	0.0591909	0.0112468	0.210046	5.32986e-08
Skin-NotSunExposed(Suprapubic)	ENSG00000090372.14	STRN4	9	Has only SNP Main Effects	0.171193	2.14059e-17	0.00103882	0.00559292	0.000965163	0.196352	1.624e-07
Skin-NotSunExposed(Suprapubic)	ENSG00000181027.10	FKRP	9	Has only SNP Main Effects	0.384484	2.23482e-42	0.0019249	0.0194263	0.00122387	0.157667	3.475e-06
Skin-NotSunExposed(Suprapubic)	ENSG00000105281.12	SLC1A5	6	Includes BMI as a Main Effect, not an interaction	0.15	2.90885e-15	0.00239765	0.0455014	0.00608234	0.0658823	0.00344869
Skin-NotSunExposed(Suprapubic)	ENSG00000042753.11	AP2S1	1	Has only SNP Main Effects	0.0763206	3.43212e-08	0.00107389	0.00725888	0.000701386	0.0747904	0.00178732
Skin-NotSunExposed(Suprapubic)	ENSG00000257704.3	INAFM1	3	Has only SNP Main Effects	0.147155	5.57705e-15	0.00185067	0.0197814	0.00423217	0.0779175	0.00141896
Skin-NotSunExposed(Suprapubic)	ENSG00000197405.7	C5AR1	12	Has only SNP Main Effects	0.132932	1.40222e-13	0.00363087	0.11866	0.0160312	0.0616896	0.00470006
Skin-NotSunExposed(Suprapubic)	ENSG00000134815.18	DHX34	14	Has only SNP Main Effects	0.184883	8.42182e-19	0.00157319	0.0146538	0.00267312	0.125835	3.98417e-05
Skin-NotSunExposed(Suprapubic)	ENSG00000178980.14	SELENOW	2	Has only SNP Main Effects	0.0815244	1.12452e-08	0.00191708	0.0136104	0.00222101	0.0340173	0.0371492
Skin-NotSunExposed(Suprapubic)	ENSG00000105499.13	PLA2G4C	33	Includes BMI*SNP Interaction	0.34041	1.38649e-36	0.00274246	0.104502	0.0143035	0.222325	1.93424e-08
Skin-NotSunExposed(Suprapubic)	ENSG00000105486.13	LIG1	2	Has only SNP Main Effects	0.0564068	2.37344e-06	0.00210259	0.0216035	0.00134039	0.120574	5.92709e-05
Skin-NotSunExposed(Suprapubic)	ENSG00000105483.17	CARD8	2	Has only SNP Main Effects	0.112412	1.35588e-11	0.00190186	0.0174096	0.00240996	0.110525	0.000126067
Skin-NotSunExposed(Suprapubic)	ENSG00000178150.9	ZNF114	8	Has only SNP Main Effects	0.147079	5.67461e-15	0.00646284	0.348543	0.0734758	0.142222	1.14425e-05
Skin-NotSunExposed(Suprapubic)	ENSG00000105479.15	CCDC114	3	Has only SNP Main Effects	0.253381	3.46207e-26	0.00457788	0.101647	0.0116496	0.252147	1.55221e-09
Skin-NotSunExposed(Suprapubic)	ENSG00000161558.10	TMEM143	8	Has only SNP Main Effects	0.124522	9.23277e-13	0.00165549	0.0199923	0.00269049	0.151366	5.66164e-06
Skin-NotSunExposed(Suprapubic)	ENSG00000105447.12	GRWD1	1	Has only SNP Main Effects	0.0400272	7.55633e-05	0.00126313	0.00931426	0.00174931	0.0531726	0.00882798
Skin-NotSunExposed(Suprapubic)	ENSG00000105443.13	CYTH2	6	Has only SNP Main Effects	0.134048	1.09074e-13	0.0011731	0.0130553	0.00218965	0.0853884	0.000817083
Skin-NotSunExposed(Suprapubic)	ENSG00000177202.2	SPACA4	5	Has only SNP Main Effects	0.0854409	4.84189e-09	0.00599066	0.248217	0.0346533	0.0395738	0.0243776
Skin-NotSunExposed(Suprapubic)	ENSG00000142233.11	NTN5	13	Has only SNP Main Effects	0.207953	3.20996e-21	0.00312822	0.095547	0.0290773	0.253051	1.4359e-09
Skin-NotSunExposed(Suprapubic)	ENSG00000176920.11	FUT2	17	Has only SNP Main Effects	0.267361	8.94956e-28	0.00369928	0.0914557	0.0199491	0.414494	2.46564e-16
Skin-NotSunExposed(Suprapubic)	ENSG00000105538.9	RASIP1	4	Has only SNP Main Effects	0.228766	1.84407e-23	0.0025596	0.0303106	0.00376833	0.192804	2.16177e-07
Skin-NotSunExposed(Suprapubic)	ENSG00000182264.8	IZUMO1	14	Includes BMI*SNP Interaction	0.246944	1.82247e-25	0.00605079	0.361386	0.0846871	0.185273	3.953e-07
Skin-NotSunExposed(Suprapubic)	ENSG00000087076.8	HSD17B14	6	Has only SNP Main Effects	0.215375	5.1766e-22	0.0033209	0.0781126	0.011866	0.173247	1.02636e-06
Skin-NotSunExposed(Suprapubic)	ENSG00000105559.11	PLEKHA4	1	Has only SNP Main Effects	0.0667096	2.66744e-07	0.00272428	0.0445996	0.0106337	0.0455797	0.0155341
Skin-NotSunExposed(Suprapubic)	ENSG00000213030.5	CGB8	6	Has only SNP Main Effects	0.65261	3.45576e-90	0.0121141	0.579604	0.0862712	0.646025	3.38234e-30
Skin-NotSunExposed(Suprapubic)	ENSG00000196337.11	CGB7	2	Has only SNP Main Effects	0.181475	1.89351e-18	0.00368353	0.0685622	0.00300563	0.211453	4.74863e-08
Skin-NotSunExposed(Suprapubic)	ENSG00000268287.1	CTB-60B18.18	7	Has only SNP Main Effects	0.0706366	1.1558e-07	0.0034969	0.0875622	0.00654214	0.0602158	0.00524086
Skin-NotSunExposed(Suprapubic)	ENSG00000104852.14	SNRNP70	1	Has only SNP Main Effects	0.0719583	8.71847e-08	0.00186492	0.0160381	0.00265964	0.0712875	0.00231444
Skin-NotSunExposed(Suprapubic)	ENSG00000130529.15	TRPM4	13	Includes BMI*SNP Interaction	0.17443	1.00057e-17	0.00120117	0.0168841	0.00189716	0.039918	0.0237533
Skin-NotSunExposed(Suprapubic)	ENSG00000063127.15	SLC6A16	5	Has only SNP Main Effects	0.100313	1.92657e-10	0.00285664	0.0476072	0.0016467	0.0502728	0.0109494
Skin-NotSunExposed(Suprapubic)	ENSG00000104894.11	CD37	2	Has only SNP Main Effects	0.123341	1.20152e-12	0.00301887	0.0329168	0.00812133	0.134942	1.99583e-05
Skin-NotSunExposed(Suprapubic)	ENSG00000161609.9	CCDC155	6	Has only SNP Main Effects	0.129507	3.02734e-13	0.0127998	0.715756	0.173974	0.0606614	0.00507105
Skin-NotSunExposed(Suprapubic)	ENSG00000104888.9	SLC17A7	1	Has only SNP Main Effects	0.103704	9.18427e-11	0.00404784	0.0614143	0.008086	0.0760318	0.00163086
Skin-NotSunExposed(Suprapubic)	ENSG00000161618.9	ALDH16A1	3	Has only SNP Main Effects	0.182281	1.56381e-18	0.00218325	0.019609	0.00180106	0.233084	7.86506e-09
Skin-NotSunExposed(Suprapubic)	ENSG00000104870.12	FCGRT	4	Has only SNP Main Effects	0.157617	5.04326e-16	0.00122969	0.0114823	0.00184863	0.0852336	0.000826488
Skin-NotSunExposed(Suprapubic)	ENSG00000142546.13	NOSIP	7	Has only SNP Main Effects	0.112662	1.28298e-11	0.00110674	0.00693427	0.000956161	0.102928	0.00022232
Skin-NotSunExposed(Suprapubic)	ENSG00000126460.10	PRRG2	3	Has only SNP Main Effects	0.138054	4.41402e-14	0.00201957	0.0171887	0.00177437	0.159693	2.96838e-06
Skin-NotSunExposed(Suprapubic)	ENSG00000126464.13	PRR12	6	Has only SNP Main Effects	0.234352	4.5142e-24	0.00147706	0.0150481	0.00433406	0.205761	7.56629e-08
Skin-NotSunExposed(Suprapubic)	ENSG00000126467.10	TSKS	20	Has only SNP Main Effects	0.672509	4.10624e-95	0.00581355	0.387758	0.0287975	0.586332	6.50915e-26
Skin-NotSunExposed(Suprapubic)	ENSG00000196961.12	AP2A1	1	Has only SNP Main Effects	0.0497865	9.62247e-06	0.00104859	0.00613966	0.000239833	0.0377392	0.0280002
Skin-NotSunExposed(Suprapubic)	ENSG00000104973.16	MED25	4	Has only SNP Main Effects	0.0799536	1.57556e-08	0.00132589	0.0108941	0.000902334	0.0901214	0.000575623
Skin-NotSunExposed(Suprapubic)	ENSG00000104960.15	PTOV1	2	Has only SNP Main Effects	0.0624934	6.53361e-07	0.000897631	0.00611067	0.00102242	0.0510068	0.010368
Skin-NotSunExposed(Suprapubic)	ENSG00000213024.11	NUP62	3	Has only SNP Main Effects	0.0839395	6.69e-09	0.00120972	0.00716526	0.000747887	0.0821538	0.00103777
Skin-NotSunExposed(Suprapubic)	ENSG00000161640.15	SIGLEC11	4	Has only SNP Main Effects	0.147762	4.85415e-15	0.0114015	0.595419	0.0909302	0.0447632	0.0165118
Skin-NotSunExposed(Suprapubic)	ENSG00000105357.15	MYH14	5	Has only SNP Main Effects	0.153521	1.29635e-15	0.00252093	0.0355103	0.00459366	0.0807888	0.00114787
Skin-NotSunExposed(Suprapubic)	ENSG00000131398.13	KCNC3	14	Has only SNP Main Effects	0.256621	1.49286e-26	0.00325724	0.0669715	0.00926289	0.337994	6.2275e-13
Skin-NotSunExposed(Suprapubic)	ENSG00000131400.7	NAPSA	3	Has only SNP Main Effects	0.131668	1.86335e-13	0.00341304	0.0567328	0.00759759	0.0521611	0.00951613
Skin-NotSunExposed(Suprapubic)	ENSG00000213023.10	SYT3	2	Has only SNP Main Effects	0.0783436	2.22528e-08	0.0124476	0.577769	0.0966323	0.0598013	0.00540392
Skin-NotSunExposed(Suprapubic)	ENSG00000261341.6	CTD-2568A17.1	2	Has only SNP Main Effects	0.0533439	4.53716e-06	0.0108822	0.515737	0.0457755	0.0712606	0.00231904
Skin-NotSunExposed(Suprapubic)	ENSG00000142513.5	ACPT	11	Has only SNP Main Effects	0.172592	1.54151e-17	0.00613595	0.228023	0.00279929	0.205888	7.48857e-08
Skin-NotSunExposed(Suprapubic)	ENSG00000167747.13	C19orf48	12	Has only SNP Main Effects	0.0909961	1.45885e-09	0.00256105	0.0238439	0.00429392	0.114034	9.69152e-05
Skin-NotSunExposed(Suprapubic)	ENSG00000180279.6	LINC01869	1	Has only SNP Main Effects	0.242747	5.34319e-25	0.00591845	0.174003	0.0282383	0.210914	4.96359e-08
Skin-NotSunExposed(Suprapubic)	ENSG00000167748.10	KLK1	31	Includes BMI*SNP Interaction	0.338258	2.59971e-36	0.00174211	0.0437248	0.00260642	0.106116	0.000175275
Skin-NotSunExposed(Suprapubic)	ENSG00000169035.11	KLK7	6	Has only SNP Main Effects	0.160153	2.80478e-16	0.00239354	0.0433595	0.00641187	0.142843	1.09104e-05
Skin-NotSunExposed(Suprapubic)	ENSG00000129451.11	KLK10	9	Has only SNP Main Effects	0.263008	2.81384e-27	0.00317979	0.0755309	0.0118352	0.210188	5.2682e-08
Skin-NotSunExposed(Suprapubic)	ENSG00000167759.12	KLK13	2	Has only SNP Main Effects	0.0889273	2.28197e-09	0.00503833	0.121526	0.00470479	0.0972425	0.000339406
Skin-NotSunExposed(Suprapubic)	ENSG00000186806.5	VSIG10L	7	Has only SNP Main Effects	0.166492	6.42722e-17	0.00286024	0.0554228	0.00292611	0.0734299	0.00197605
Skin-NotSunExposed(Suprapubic)	ENSG00000254521.6	SIGLEC12	9	Has only SNP Main Effects	0.18529	7.64494e-19	0.0145969	0.861849	0.210838	0.329777	1.37079e-12
Skin-NotSunExposed(Suprapubic)	ENSG00000105497.7	ZNF175	13	Has only SNP Main Effects	0.218018	2.69174e-22	0.00188963	0.0183594	0.00160081	0.233454	7.6244e-09
Skin-NotSunExposed(Suprapubic)	ENSG00000105501.12	SIGLEC5	2	Has only SNP Main Effects	0.0742829	5.3068e-08	0.0104653	0.724983	0.155272	0.031902	0.0436764
Skin-NotSunExposed(Suprapubic)	ENSG00000254415.3	SIGLEC14	13	Has only SNP Main Effects	0.22366	6.62e-23	0.00921685	0.676393	0.078826	0.251706	1.6122e-09
Skin-NotSunExposed(Suprapubic)	ENSG00000182310.13	SPACA6	27	Has only SNP Main Effects	0.320188	4.71068e-34	0.00165324	0.0385012	0.00260554	0.049362	0.0117169
Skin-NotSunExposed(Suprapubic)	ENSG00000171051.8	FPR1	3	Has only SNP Main Effects	0.146908	5.8996e-15	0.00789637	0.356083	0.0288448	0.0609683	0.00495734
Skin-NotSunExposed(Suprapubic)	ENSG00000161551.14	ZNF577	5	Has only SNP Main Effects	0.0933813	8.7013e-10	0.00162906	0.0179581	0.0028478	0.0725339	0.00211109
Skin-NotSunExposed(Suprapubic)	ENSG00000256087.6	ZNF432	6	Has only SNP Main Effects	0.251754	5.27511e-26	0.0021623	0.0229346	0.00229056	0.140223	1.3335e-05
Skin-NotSunExposed(Suprapubic)	ENSG00000197608.11	ZNF841	1	Has only SNP Main Effects	0.218613	2.32299e-22	0.00239242	0.0224272	0.00271094	0.11382	9.84846e-05
Skin-NotSunExposed(Suprapubic)	ENSG00000221923.8	ZNF880	1	Has only SNP Main Effects	0.114469	8.60975e-12	0.00258931	0.0269383	0.00748814	0.134352	2.0875e-05
Skin-NotSunExposed(Suprapubic)	ENSG00000167555.13	ZNF528	3	Has only SNP Main Effects	0.358533	6.42212e-39	0.00215487	0.0238116	0.0010422	0.309629	9.12884e-12
Skin-NotSunExposed(Suprapubic)	ENSG00000198633.10	ZNF534	2	Has only SNP Main Effects	0.229131	1.68288e-23	0.0118994	0.675029	0.110819	0.217727	2.83189e-08
Skin-NotSunExposed(Suprapubic)	ENSG00000167562.12	ZNF701	12	Has only SNP Main Effects	0.199031	2.81695e-20	0.00169851	0.0195487	0.00342129	0.044853	0.0164013
Skin-NotSunExposed(Suprapubic)	ENSG00000167766.18	ZNF83	7	Has only SNP Main Effects	0.452315	3.78701e-52	0.00217712	0.0262406	0.00922908	0.389077	3.69712e-15
Skin-NotSunExposed(Suprapubic)	ENSG00000213020.9	ZNF611	5	Has only SNP Main Effects	0.126422	6.04027e-13	0.00200268	0.0188375	0.0032523	0.0791346	0.00129702
Skin-NotSunExposed(Suprapubic)	ENSG00000189190.9	ZNF600	15	Has only SNP Main Effects	0.386892	1.04966e-42	0.00205814	0.0343004	0.00633154	0.385865	5.1648e-15
Skin-NotSunExposed(Suprapubic)	ENSG00000204604.9	ZNF468	4	Has only SNP Main Effects	0.167265	5.36586e-17	0.00217307	0.0216936	0.00454362	0.0346962	0.0352755
Skin-NotSunExposed(Suprapubic)	ENSG00000182986.12	ZNF320	20	Includes BMI*SNP Interaction	0.471661	3.72057e-55	0.00151926	0.0240772	0.000500856	0.378706	1.08163e-14
Skin-NotSunExposed(Suprapubic)	ENSG00000213793.5	ZNF888	4	Has only SNP Main Effects	0.261743	3.92023e-27	0.00230203	0.0310323	0.00451966	0.047379	0.0135819
Skin-NotSunExposed(Suprapubic)	ENSG00000180257.13	ZNF816	9	Has only SNP Main Effects	0.434431	1.84611e-49	0.00244174	0.0437701	0.00651519	0.444223	8.94723e-18
Skin-NotSunExposed(Suprapubic)	ENSG00000170949.17	ZNF160	2	Has only SNP Main Effects	0.149453	3.29702e-15	0.00249545	0.022733	0.00360475	0.0796598	0.00124768
Skin-NotSunExposed(Suprapubic)	ENSG00000170954.11	ZNF415	8	Has only SNP Main Effects	0.216279	4.14021e-22	0.00262891	0.0589537	0.00417986	0.328967	1.48079e-12
Skin-NotSunExposed(Suprapubic)	ENSG00000197497.10	ZNF665	1	Has only SNP Main Effects	0.100351	1.91095e-10	0.00295424	0.0337134	0.00166594	0.0556309	0.00735733
Skin-NotSunExposed(Suprapubic)	ENSG00000197928.10	ZNF677	26	Has only SNP Main Effects	0.324002	1.58986e-34	0.00127697	0.0230323	0.00364769	0.14251	1.1193e-05
Skin-NotSunExposed(Suprapubic)	ENSG00000203326.11	ZNF525	2	Has only SNP Main Effects	0.074542	5.02095e-08	0.00239738	0.0251148	0.00377807	0.0353108	0.0336633
Skin-NotSunExposed(Suprapubic)	ENSG00000196417.12	ZNF765	7	Has only SNP Main Effects	0.133268	1.29999e-13	0.00176783	0.0208859	0.00489424	0.156534	3.79448e-06
Skin-NotSunExposed(Suprapubic)	ENSG00000160336.14	ZNF761	22	Has only SNP Main Effects	0.364348	1.10913e-39	0.00144598	0.0209081	0.00399537	0.273535	2.40068e-10
Skin-NotSunExposed(Suprapubic)	ENSG00000170909.13	OSCAR	2	Has only SNP Main Effects	0.10024	1.9578e-10	0.00289263	0.0502697	0.011495	0.0529195	0.00899528
Skin-NotSunExposed(Suprapubic)	ENSG00000170906.15	NDUFA3	3	Has only SNP Main Effects	0.226847	2.98442e-23	0.00164603	0.0144976	0.000870545	0.124625	4.36582e-05
Skin-NotSunExposed(Suprapubic)	ENSG00000167608.11	TMC4	10	Includes BMI as a Main Effect, not an interaction	0.464411	5.13374e-54	0.00339872	0.0900397	0.00999749	0.321637	2.96791e-12
Skin-NotSunExposed(Suprapubic)	ENSG00000170889.13	RPS9	4	Has only SNP Main Effects	0.176183	6.62078e-18	0.00142258	0.0108181	0.00111062	0.141342	1.22411e-05
Skin-NotSunExposed(Suprapubic)	ENSG00000131042.14	LILRB2	1	Has only SNP Main Effects	0.0770759	2.91968e-08	0.00570923	0.166686	0.0209372	0.0771147	0.00150559
Skin-NotSunExposed(Suprapubic)	ENSG00000187116.13	LILRA5	2	Has only SNP Main Effects	0.0735983	6.14276e-08	0.00998868	0.560808	0.020076	0.0413868	0.0212679
Skin-NotSunExposed(Suprapubic)	ENSG00000167614.13	TTYH1	1	Includes BMI as a Main Effect, not an interaction	0.0637903	4.96107e-07	0.00484467	0.121836	0.00469229	0.129412	3.03854e-05
Skin-NotSunExposed(Suprapubic)	ENSG00000267838.2	AC008746.12	4	Has only SNP Main Effects	0.328562	4.30551e-35	0.00505449	0.112248	0.0102512	0.264113	5.49669e-10
Skin-NotSunExposed(Suprapubic)	ENSG00000022556.15	NLRP2	3	Has only SNP Main Effects	0.20015	2.1481e-20	0.0161523	1.47461	0.422823	0.191344	2.4309e-07
Skin-NotSunExposed(Suprapubic)	ENSG00000088053.11	GP6	15	Has only SNP Main Effects	0.186167	6.20184e-19	0.00521624	0.150985	0.0287082	0.0588423	0.00580099
Skin-NotSunExposed(Suprapubic)	ENSG00000160439.15	RDH13	13	Has only SNP Main Effects	0.101325	1.54471e-10	0.00207696	0.0236757	0.00449631	0.0521976	0.00949041
Skin-NotSunExposed(Suprapubic)	ENSG00000131037.14	EPS8L1	3	Has only SNP Main Effects	0.066565	2.75075e-07	0.00246827	0.0302524	0.00322376	0.0834011	0.000946392
Skin-NotSunExposed(Suprapubic)	ENSG00000125503.12	PPP1R12C	4	Has only SNP Main Effects	0.0669058	2.5584e-07	0.00133686	0.00966141	0.00309938	0.033184	0.0395906
Skin-NotSunExposed(Suprapubic)	ENSG00000105048.16	TNNT1	3	Has only SNP Main Effects	0.400642	1.32491e-44	0.00462779	0.113165	0.0303123	0.197082	1.531e-07
Skin-NotSunExposed(Suprapubic)	ENSG00000167646.13	DNAAF3	4	Has only SNP Main Effects	0.128001	4.24254e-13	0.00471706	0.110464	0.0126297	0.152143	5.33175e-06
Skin-NotSunExposed(Suprapubic)	ENSG00000129990.14	SYT5	2	Has only SNP Main Effects	0.0471981	1.66229e-05	0.00893073	0.393042	0.0383816	0.0440454	0.017423
Skin-NotSunExposed(Suprapubic)	ENSG00000180089.5	TMEM86B	4	Has only SNP Main Effects	0.122476	1.45699e-12	0.00231422	0.0350844	0.00817815	0.0326486	0.0412466
Skin-NotSunExposed(Suprapubic)	ENSG00000180043.11	FAM71E2	2	Has only SNP Main Effects	0.11076	1.95145e-11	0.0141685	0.707878	0.118181	0.115271	8.83247e-05
Skin-NotSunExposed(Suprapubic)	ENSG00000108107.14	RPL28	2	Has only SNP Main Effects	0.193525	1.06414e-19	0.00154595	0.012586	0.00252255	0.0935554	0.000446266
Skin-NotSunExposed(Suprapubic)	ENSG00000179954.15	SSC5D	1	Has only SNP Main Effects	0.14878	3.8461e-15	0.0052472	0.100456	0.0133277	0.0780986	0.00140012
Skin-NotSunExposed(Suprapubic)	ENSG00000213015.8	ZNF580	2	Has only SNP Main Effects	0.100137	2.00212e-10	0.00214406	0.0172192	0.00122959	0.0459139	0.0151511
Skin-NotSunExposed(Suprapubic)	ENSG00000185792.9	NLRP9	1	Has only SNP Main Effects	0.0516755	6.45571e-06	0.0103907	0.492962	0.0755835	0.0482344	0.0127431
Skin-NotSunExposed(Suprapubic)	ENSG00000267710.6	AC006116.20	4	Has only SNP Main Effects	0.152792	1.53286e-15	0.00302554	0.0441345	0.0088689	0.0322939	0.0423829
Skin-NotSunExposed(Suprapubic)	ENSG00000018869.16	ZNF582	3	Has only SNP Main Effects	0.0454797	2.38938e-05	0.00239644	0.0379417	0.00127267	0.0712645	0.00231836
Skin-NotSunExposed(Suprapubic)	ENSG00000267454.5	ZNF582-AS1	4	Has only SNP Main Effects	0.142408	1.64461e-14	0.00408465	0.0695436	0.00361044	0.118676	6.83789e-05
Skin-NotSunExposed(Suprapubic)	ENSG00000198046.11	ZNF667	5	Has only SNP Main Effects	0.124471	9.33835e-13	0.00372805	0.0936153	0.0123566	0.116452	8.08257e-05
Skin-NotSunExposed(Suprapubic)	ENSG00000166770.10	ZNF667-AS1	2	Has only SNP Main Effects	0.0913516	1.35079e-09	0.00335372	0.0634605	0.0101284	0.0719716	0.00220052
Skin-NotSunExposed(Suprapubic)	ENSG00000196263.7	ZNF471	4	Has only SNP Main Effects	0.09171	1.24993e-09	0.00279155	0.030537	0.00166683	0.0320231	0.0432725
Skin-NotSunExposed(Suprapubic)	ENSG00000196867.7	ZFP28	5	Has only SNP Main Effects	0.192962	1.2186e-19	0.00219157	0.0205643	0.00181951	0.193553	2.03521e-07
Skin-NotSunExposed(Suprapubic)	ENSG00000197016.11	ZNF470	10	Has only SNP Main Effects	0.107019	4.4413e-11	0.00222669	0.0319637	0.00493426	0.0600587	0.00530205
Skin-NotSunExposed(Suprapubic)	ENSG00000127903.13	ZNF835	3	Has only SNP Main Effects	0.0669994	2.50797e-07	0.00771659	0.206123	0.0281315	0.0533985	0.00868125
Skin-NotSunExposed(Suprapubic)	ENSG00000105146.12	AURKC	3	Has only SNP Main Effects	0.117722	4.1907e-12	0.0034512	0.076988	0.00336028	0.10245	0.000230391
Skin-NotSunExposed(Suprapubic)	ENSG00000178229.7	ZNF543	2	Has only SNP Main Effects	0.10976	2.43191e-11	0.00245322	0.0314977	0.00275792	0.0709693	0.00236941
Skin-NotSunExposed(Suprapubic)	ENSG00000131845.14	ZNF304	11	Has only SNP Main Effects	0.174765	9.2462e-18	0.00161024	0.0215417	0.00110114	0.0849992	0.000840937
Skin-NotSunExposed(Suprapubic)	ENSG00000256060.2	TRAPPC2B	13	Has only SNP Main Effects	0.152625	1.59277e-15	0.00156479	0.0251059	0.00138371	0.0387754	0.0258911
Skin-NotSunExposed(Suprapubic)	ENSG00000188785.11	ZNF548	5	Has only SNP Main Effects	0.117823	4.09723e-12	0.00152865	0.0179565	0.00302577	0.0417313	0.0207245
Skin-NotSunExposed(Suprapubic)	ENSG00000186230.6	ZNF749	2	Has only SNP Main Effects	0.305423	2.98461e-32	0.00240934	0.0308017	0.00287817	0.257814	9.51191e-10
Skin-NotSunExposed(Suprapubic)	ENSG00000178201.4	VN1R1	16	Has only SNP Main Effects	0.277334	6.32553e-29	0.00261061	0.0501738	0.00488472	0.160441	2.80042e-06
Skin-NotSunExposed(Suprapubic)	ENSG00000197128.11	ZNF772	6	Has only SNP Main Effects	0.156906	5.94259e-16	0.00245638	0.034555	0.00122162	0.169584	1.36944e-06
Skin-NotSunExposed(Suprapubic)	ENSG00000105136.20	ZNF419	5	Has only SNP Main Effects	0.207826	3.31142e-21	0.00271853	0.0281358	0.00276315	0.308291	1.03344e-11
Skin-NotSunExposed(Suprapubic)	ENSG00000152439.12	ZNF773	7	Has only SNP Main Effects	0.0928048	9.85976e-10	0.00230424	0.0209	0.00200373	0.0408557	0.0221343
Skin-NotSunExposed(Suprapubic)	ENSG00000121417.13	ZNF211	5	Has only SNP Main Effects	0.195151	7.19403e-20	0.00261934	0.0322017	0.00986169	0.154376	4.48584e-06
Skin-NotSunExposed(Suprapubic)	ENSG00000179909.15	ZNF154	7	Has only SNP Main Effects	0.133558	1.21791e-13	0.0040649	0.139176	0.0120676	0.107516	0.000157882
Skin-NotSunExposed(Suprapubic)	ENSG00000083814.13	ZNF671	4	Has only SNP Main Effects	0.0515214	6.66949e-06	0.00407589	0.0855903	0.00560337	0.0585581	0.0059242
Skin-NotSunExposed(Suprapubic)	ENSG00000083828.15	ZNF586	10	Has only SNP Main Effects	0.246097	2.26528e-25	0.00227721	0.0232348	0.00404175	0.127597	3.4867e-05
Skin-NotSunExposed(Suprapubic)	ENSG00000269343.6	ZNF587B	3	Has only SNP Main Effects	0.0830914	8.02938e-09	0.00236072	0.0348756	0.00469973	0.0494523	0.0116385
Skin-NotSunExposed(Suprapubic)	ENSG00000204514.9	ZNF814	12	Has only SNP Main Effects	0.100278	1.94141e-10	0.0017747	0.0224998	0.00229246	0.109272	0.000138453
Skin-NotSunExposed(Suprapubic)	ENSG00000198466.11	ZNF587	10	Includes BMI as a Main Effect, not an interaction	0.135847	7.26862e-14	0.00136326	0.0182204	0.00266891	0.108319	0.000148684
Skin-NotSunExposed(Suprapubic)	ENSG00000177025.3	C19orf18	8	Has only SNP Main Effects	0.0956574	5.309e-10	0.00427765	0.109519	0.0357645	0.18498	4.04637e-07
Skin-NotSunExposed(Suprapubic)	ENSG00000198131.13	ZNF544	12	Has only SNP Main Effects	0.107492	4.00385e-11	0.00141972	0.0157211	0.000590609	0.131093	2.67467e-05
Skin-NotSunExposed(Suprapubic)	ENSG00000278129.1	ZNF8	11	Has only SNP Main Effects	0.130417	2.46805e-13	0.00157231	0.0225728	0.00250649	0.129375	3.04713e-05
Skin-NotSunExposed(Suprapubic)	ENSG00000142396.10	ERVK3-1	5	Has only SNP Main Effects	0.136263	6.61689e-14	0.00113766	0.00975132	0.00161673	0.0826644	0.000999347
Skin-NotSunExposed(Suprapubic)	ENSG00000174586.10	ZNF497	8	Has only SNP Main Effects	0.177022	5.43127e-18	0.0022388	0.0576211	0.0128473	0.118168	7.10443e-05
Skin-NotSunExposed(Suprapubic)	ENSG00000232098.3	CTD-2619J13.14	6	Has only SNP Main Effects	0.102203	1.27513e-10	0.00197119	0.0339488	0.00633035	0.0842928	0.000886026
Skin-NotSunExposed(Suprapubic)	ENSG00000131849.11	ZNF132	6	Has only SNP Main Effects	0.0586874	1.46436e-06	0.00257489	0.0490892	0.00780766	0.0445857	0.0167325
Skin-NotSunExposed(Suprapubic)	ENSG00000269473.1	CTD-2619J13.19	7	Has only SNP Main Effects	0.231597	9.04927e-24	0.00374318	0.127819	0.00675811	0.176034	8.23638e-07
Skin-NotSunExposed(Suprapubic)	ENSG00000130726.11	TRIM28	4	Has only SNP Main Effects	0.0701011	1.29558e-07	0.000915806	0.00665586	0.00201455	0.0326135	0.0413575
Skin-NotSunExposed(Suprapubic)	ENSG00000130724.8	CHMP2A	9	Has only SNP Main Effects	0.121945	1.64001e-12	0.000584415	0.00566351	0.000822905	0.0327144	0.0410393
Skin-NotSunExposed(Suprapubic)	ENSG00000196476.11	C20orf96	8	Has only SNP Main Effects	0.124257	9.79701e-13	0.00229357	0.0368074	0.00719046	0.0671317	0.00314492
Skin-NotSunExposed(Suprapubic)	ENSG00000125826.20	RBCK1	14	Has only SNP Main Effects	0.158057	4.55546e-16	0.000980217	0.0068035	0.00150973	0.142801	1.09454e-05
Skin-NotSunExposed(Suprapubic)	ENSG00000125875.13	TBC1D20	6	Has only SNP Main Effects	0.10933	2.67323e-11	0.000920174	0.00492848	0.000675697	0.108539	0.000146251
Skin-NotSunExposed(Suprapubic)	ENSG00000271303.1	SRXN1	2	Has only SNP Main Effects	0.081762	1.06855e-08	0.00291595	0.0419043	0.00490704	0.0392883	0.0249082
Skin-NotSunExposed(Suprapubic)	ENSG00000101276.14	SLC52A3	14	Has only SNP Main Effects	0.20171	1.4711e-20	0.00388115	0.136017	0.0413984	0.0975293	0.000332248
Skin-NotSunExposed(Suprapubic)	ENSG00000125818.17	PSMF1	5	Has only SNP Main Effects	0.100292	1.93569e-10	0.000836188	0.00339014	0.000104451	0.0611414	0.00489434
Skin-NotSunExposed(Suprapubic)	ENSG00000125895.5	TMEM74B	8	Has only SNP Main Effects	0.169209	3.40689e-17	0.0036834	0.0740135	0.0122552	0.0541323	0.00822147
Skin-NotSunExposed(Suprapubic)	ENSG00000088832.16	FKBP1A	3	Has only SNP Main Effects	0.145075	8.96437e-15	0.00109285	0.00825384	0.00122745	0.0499594	0.0112075
Skin-NotSunExposed(Suprapubic)	ENSG00000196209.12	SIRPB2	8	Has only SNP Main Effects	0.1649	9.31387e-17	0.00496916	0.113265	0.0181453	0.0953814	0.000389715
Skin-NotSunExposed(Suprapubic)	ENSG00000101307.15	SIRPB1	7	Has only SNP Main Effects	0.582038	9.6495e-75	0.011117	0.662109	0.0155751	0.576104	3.0584e-25
Skin-NotSunExposed(Suprapubic)	ENSG00000088876.11	ZNF343	5	Has only SNP Main Effects	0.154229	1.1014e-15	0.00124947	0.0113326	0.00119033	0.0456702	0.0154295
Skin-NotSunExposed(Suprapubic)	ENSG00000149488.12	TMC2	1	Has only SNP Main Effects	0.104737	7.32543e-11	0.00929831	0.464005	0.0494635	0.0971404	0.000341989
Skin-NotSunExposed(Suprapubic)	ENSG00000088882.7	CPXM1	4	Has only SNP Main Effects	0.144622	9.93826e-15	0.00805923	0.405861	0.0474096	0.280986	1.23793e-10
Skin-NotSunExposed(Suprapubic)	ENSG00000088899.14	LZTS3	4	Has only SNP Main Effects	0.0860572	4.23956e-09	0.00290428	0.0413554	0.00431902	0.0800138	0.00121549
Skin-NotSunExposed(Suprapubic)	ENSG00000125877.12	ITPA	1	Has only SNP Main Effects	0.335984	5.0404e-36	0.00132528	0.00984178	0.00125263	0.32674	1.8306e-12
Skin-NotSunExposed(Suprapubic)	ENSG00000101220.17	C20orf27	2	Has only SNP Main Effects	0.0750467	4.5073e-08	0.00157413	0.0170182	0.000355324	0.0633491	0.00415787
Skin-NotSunExposed(Suprapubic)	ENSG00000125817.7	CENPB	1	Has only SNP Main Effects	0.064959	3.87033e-07	0.00136338	0.00942035	0.00315449	0.059264	0.00562288
Skin-NotSunExposed(Suprapubic)	ENSG00000275491.1	LINC01730	7	Includes BMI*SNP Interaction	0.363688	1.3545e-39	0.00800837	0.497305	0.0245422	0.329161	1.45369e-12
Skin-NotSunExposed(Suprapubic)	ENSG00000125779.21	PANK2	3	Has only SNP Main Effects	0.111695	1.58822e-11	0.00170614	0.0100246	0.000696207	0.194739	1.84972e-07
Skin-NotSunExposed(Suprapubic)	ENSG00000089063.14	TMEM230	14	Has only SNP Main Effects	0.254374	2.67625e-26	0.00124165	0.00836008	0.00067633	0.253573	1.37263e-09
Skin-NotSunExposed(Suprapubic)	ENSG00000125885.13	MCM8	6	Has only SNP Main Effects	0.223553	6.79867e-23	0.00199761	0.0288659	0.00359798	0.186133	3.69046e-07
Skin-NotSunExposed(Suprapubic)	ENSG00000275632.1	RP5-967N21.11	13	Has only SNP Main Effects	0.104888	7.08699e-11	0.00480119	0.196236	0.025425	0.0468473	0.0141314
Skin-NotSunExposed(Suprapubic)	ENSG00000101311.15	FERMT1	7	Has only SNP Main Effects	0.118061	3.88674e-12	0.00172389	0.0260743	0.00104597	0.0806878	0.00115646
Skin-NotSunExposed(Suprapubic)	ENSG00000101333.16	PLCB4	2	Includes BMI as a Main Effect, not an interaction	0.0582162	1.61807e-06	0.00268537	0.0481295	0.00439238	0.0627929	0.00433223
Skin-NotSunExposed(Suprapubic)	ENSG00000132623.15	ANKEF1	3	Has only SNP Main Effects	0.229767	1.43427e-23	0.00314432	0.0451823	0.0020659	0.206731	6.99054e-08
Skin-NotSunExposed(Suprapubic)	ENSG00000101247.17	NDUFAF5	8	Has only SNP Main Effects	0.0966673	4.26252e-10	0.00144869	0.012825	0.00133966	0.0443743	0.0169992
Skin-NotSunExposed(Suprapubic)	ENSG00000089177.18	KIF16B	6	Has only SNP Main Effects	0.131003	2.16386e-13	0.00130174	0.0105951	0.00245672	0.0796867	0.00124521
Skin-NotSunExposed(Suprapubic)	ENSG00000125851.9	PCSK2	26	Includes BMI as a Main Effect, not an interaction	0.253726	3.1658e-26	0.0033758	0.131907	0.031082	0.154241	4.53281e-06
Skin-NotSunExposed(Suprapubic)	ENSG00000125844.15	RRBP1	3	Has only SNP Main Effects	0.0962293	4.68848e-10	0.00167763	0.0140917	0.00619172	0.0917995	0.00050832
Skin-NotSunExposed(Suprapubic)	ENSG00000089050.15	RBBP9	14	Has only SNP Main Effects	0.0957863	5.16231e-10	0.00167344	0.0195751	0.00394624	0.0785057	0.00135867
Skin-NotSunExposed(Suprapubic)	ENSG00000101310.14	SEC23B	1	Has only SNP Main Effects	0.0602385	1.05409e-06	0.00150816	0.01044	0.00189051	0.143567	1.03209e-05
Skin-NotSunExposed(Suprapubic)	ENSG00000125821.11	DTD1	4	Has only SNP Main Effects	0.147669	4.95887e-15	0.00151432	0.0106672	0.00113504	0.148226	7.214e-06
Skin-NotSunExposed(Suprapubic)	ENSG00000273148.1	RP5-1068E13.7	15	Includes BMI*SNP Interaction	0.245755	2.47289e-25	0.00254019	0.0861559	0.0213693	0.0872283	0.000713111
Skin-NotSunExposed(Suprapubic)	ENSG00000275142.1	RP5-999L4.2	2	Has only SNP Main Effects	0.119354	2.91767e-12	0.0107953	0.535151	0.0504993	0.0315386	0.0449124
Skin-NotSunExposed(Suprapubic)	ENSG00000088970.15	KIZ	14	Has only SNP Main Effects	0.296076	3.94556e-31	0.000985634	0.0127883	0.00209845	0.126849	3.68979e-05
Skin-NotSunExposed(Suprapubic)	ENSG00000275179.1	RP4-737E23.7	5	Has only SNP Main Effects	0.0924643	1.0615e-09	0.00884987	0.596522	0.0625761	0.111747	0.000115043
Skin-NotSunExposed(Suprapubic)	ENSG00000230387.2	RP4-737E23.2	5	Has only SNP Main Effects	0.175498	7.78012e-18	0.00520888	0.158112	0.029989	0.196931	1.54985e-07
Skin-NotSunExposed(Suprapubic)	ENSG00000125814.17	NAPB	6	Has only SNP Main Effects	0.0874285	3.15403e-09	0.00144496	0.0161483	0.00285454	0.0447032	0.016586
Skin-NotSunExposed(Suprapubic)	ENSG00000125823.12	CSTL1	18	Has only SNP Main Effects	0.24334	4.59074e-25	0.00900169	0.824594	0.0991757	0.215365	3.4418e-08
Skin-NotSunExposed(Suprapubic)	ENSG00000101439.8	CST3	1	Has only SNP Main Effects	0.0592362	1.30359e-06	0.00272366	0.0292052	0.00256958	0.0513954	0.0100729
Skin-NotSunExposed(Suprapubic)	ENSG00000274173.1	RP4-568C11.4	11	Has only SNP Main Effects	0.115839	6.35829e-12	0.00255852	0.0526169	0.00731562	0.128892	3.16081e-05
Skin-NotSunExposed(Suprapubic)	ENSG00000154930.14	ACSS1	9	Has only SNP Main Effects	0.0974338	3.6079e-10	0.00170908	0.0265774	0.00519469	0.151677	5.52748e-06
Skin-NotSunExposed(Suprapubic)	ENSG00000197586.12	ENTPD6	9	Has only SNP Main Effects	0.132293	1.61903e-13	0.00148192	0.0152562	0.00228123	0.0617401	0.00468255
Skin-NotSunExposed(Suprapubic)	ENSG00000277938.1	RP5-965G21.3	1	Has only SNP Main Effects	0.0499857	9.22593e-06	0.00525725	0.153575	0.00849039	0.0417506	0.0206945
Skin-NotSunExposed(Suprapubic)	ENSG00000274414.1	RP5-965G21.4	17	Has only SNP Main Effects	0.272344	2.39238e-28	0.00312373	0.0984711	0.0120616	0.291125	4.97554e-11
Skin-NotSunExposed(Suprapubic)	ENSG00000100994.11	PYGB	6	Includes BMI as a Main Effect, not an interaction	0.176652	5.92735e-18	0.00206142	0.0314778	0.00483276	0.0742883	0.00185478
Skin-NotSunExposed(Suprapubic)	ENSG00000100997.18	ABHD12	3	Has only SNP Main Effects	0.059634	1.1982e-06	0.00121682	0.0101898	0.00151789	0.0561976	0.00705494
Skin-NotSunExposed(Suprapubic)	ENSG00000101004.14	NINL	15	Has only SNP Main Effects	0.158365	4.24253e-16	0.00175346	0.03115	0.00436482	0.053823	0.00841221
Skin-NotSunExposed(Suprapubic)	ENSG00000170191.4	NANP	2	Has only SNP Main Effects	0.0331227	0.000325478	0.00209297	0.032084	0.00342931	0.0345167	0.0357612
Skin-NotSunExposed(Suprapubic)	ENSG00000130684.13	ZNF337	13	Has only SNP Main Effects	0.124209	9.90125e-13	0.0016018	0.0295932	0.00231459	0.112413	0.000109438
Skin-NotSunExposed(Suprapubic)	ENSG00000175170.14	FAM182B	24	Has only SNP Main Effects	0.523791	7.69129e-64	0.00426436	0.192053	0.0182814	0.453178	3.18449e-18
Skin-NotSunExposed(Suprapubic)	ENSG00000131055.4	COX4I2	10	Has only SNP Main Effects	0.117087	4.82318e-12	0.0023183	0.0797697	0.0103467	0.0629886	0.00427006
Skin-NotSunExposed(Suprapubic)	ENSG00000088325.15	TPX2	8	Has only SNP Main Effects	0.0804646	1.41191e-08	0.00195758	0.0401834	0.00465829	0.0476485	0.0133118
Skin-NotSunExposed(Suprapubic)	ENSG00000149599.15	DUSP15	1	Has only SNP Main Effects	0.0852107	5.08804e-09	0.00496676	0.113385	0.0125495	0.0405951	0.0225726
Skin-NotSunExposed(Suprapubic)	ENSG00000198547.8	C20orf203	5	Has only SNP Main Effects	0.161253	2.17378e-16	0.0034391	0.112287	0.0129786	0.0749291	0.00176912
Skin-NotSunExposed(Suprapubic)	ENSG00000101367.8	MAPRE1	16	Has only SNP Main Effects	0.449649	9.65123e-52	0.00104931	0.00899723	0.00100939	0.315239	5.41311e-12
Skin-NotSunExposed(Suprapubic)	ENSG00000260257.2	RP5-1085F17.3	4	Has only SNP Main Effects	0.161219	2.19095e-16	0.00260003	0.0315616	0.00448602	0.178738	6.64874e-07
Skin-NotSunExposed(Suprapubic)	ENSG00000276073.1	RP5-1125A11.7	8	Has only SNP Main Effects	0.269894	4.58156e-28	0.00267508	0.0601362	0.00942863	0.176194	8.13283e-07
Skin-NotSunExposed(Suprapubic)	ENSG00000275784.1	RP5-1125A11.6	6	Has only SNP Main Effects	0.0729528	7.05091e-08	0.00785954	0.343323	0.0785158	0.0744909	0.00182726
Skin-NotSunExposed(Suprapubic)	ENSG00000101440.9	ASIP	42	Includes BMI*SNP Interaction	0.293243	8.57234e-31	0.00250823	0.253527	0.0316355	0.0484569	0.0125336
Skin-NotSunExposed(Suprapubic)	ENSG00000078747.14	ITCH	4	Has only SNP Main Effects	0.0521843	5.79752e-06	0.000925435	0.00549778	0.000279699	0.0357686	0.0325119
Skin-NotSunExposed(Suprapubic)	ENSG00000101460.12	MAP1LC3A	8	Has only SNP Main Effects	0.0789047	1.97311e-08	0.00177615	0.0258312	0.00285235	0.0407986	0.0222296
Skin-NotSunExposed(Suprapubic)	ENSG00000198646.13	NCOA6	9	Includes BMI as a Main Effect, not an interaction	0.083319	7.6457e-09	0.000730964	0.00726607	0.0013561	0.0372242	0.0291132
Skin-NotSunExposed(Suprapubic)	ENSG00000131067.16	GGT7	1	Has only SNP Main Effects	0.0594534	1.24494e-06	0.00183779	0.0130193	0.00120718	0.105172	0.000188074
Skin-NotSunExposed(Suprapubic)	ENSG00000100983.9	GSS	3	Has only SNP Main Effects	0.0660989	3.03744e-07	0.00112062	0.011028	0.000883561	0.117324	7.56958e-05
Skin-NotSunExposed(Suprapubic)	ENSG00000078814.15	MYH7B	8	Has only SNP Main Effects	0.111685	1.59153e-11	0.00153236	0.0377137	0.00117365	0.0882635	0.000660518
Skin-NotSunExposed(Suprapubic)	ENSG00000101000.5	PROCR	13	Has only SNP Main Effects	0.122675	1.39388e-12	0.00196753	0.0643052	0.00864981	0.0324611	0.0418433
Skin-NotSunExposed(Suprapubic)	ENSG00000126005.16	MMP24-AS1	7	Has only SNP Main Effects	0.0870189	3.44553e-09	0.00139832	0.0151472	0.00054528	0.0381079	0.0272302
Skin-NotSunExposed(Suprapubic)	ENSG00000242372.6	EIF6	5	Has only SNP Main Effects	0.148118	4.47463e-15	0.00108209	0.00942037	0.00183553	0.120338	6.03337e-05
Skin-NotSunExposed(Suprapubic)	ENSG00000125998.7	FAM83C	6	Has only SNP Main Effects	0.172773	1.47737e-17	0.00188803	0.0343644	0.00773842	0.0874096	0.00070361
Skin-NotSunExposed(Suprapubic)	ENSG00000126001.15	CEP250	4	Has only SNP Main Effects	0.1178	4.11877e-12	0.00137034	0.0135519	0.00265171	0.0588526	0.00579656
Skin-NotSunExposed(Suprapubic)	ENSG00000214078.12	CPNE1	39	Has only SNP Main Effects	0.590376	2.00058e-76	0.00155246	0.0127504	0.00223977	0.560088	3.20777e-24
Skin-NotSunExposed(Suprapubic)	ENSG00000101353.14	MROH8	9	Has only SNP Main Effects	0.114318	8.90121e-12	0.00315218	0.0527527	0.00128015	0.0659219	0.00343863
Skin-NotSunExposed(Suprapubic)	ENSG00000118705.16	RPN2	19	Has only SNP Main Effects	0.195728	6.25884e-20	0.000826827	0.00858252	0.00194021	0.0628987	0.00429851
Skin-NotSunExposed(Suprapubic)	ENSG00000101363.12	MANBAL	7	Has only SNP Main Effects	0.207701	3.41426e-21	0.000826111	0.00615149	0.000669375	0.0814891	0.00109001
Skin-NotSunExposed(Suprapubic)	ENSG00000166619.12	BLCAP	3	Has only SNP Main Effects	0.0610756	8.82662e-07	0.000991903	0.00939205	0.00153961	0.0761382	0.00161811
Skin-NotSunExposed(Suprapubic)	ENSG00000198959.11	TGM2	5	Has only SNP Main Effects	0.125197	7.94125e-13	0.00582443	0.193945	0.0151033	0.118323	7.02179e-05
Skin-NotSunExposed(Suprapubic)	ENSG00000224635.1	RP4-564F22.5	28	Has only SNP Main Effects	0.41483	1.30949e-46	0.00532662	0.36214	0.0487472	0.327782	1.65775e-12
Skin-NotSunExposed(Suprapubic)	ENSG00000275401.1	RP4-564F22.7	1	Has only SNP Main Effects	0.0566855	2.23747e-06	0.0127717	0.801015	0.0703441	0.0751903	0.00173534
Skin-NotSunExposed(Suprapubic)	ENSG00000124143.10	ARHGAP40	11	Has only SNP Main Effects	0.470063	6.65617e-55	0.00266055	0.0659546	0.00603184	0.507575	4.09564e-21
Skin-NotSunExposed(Suprapubic)	ENSG00000101442.9	ACTR5	9	Has only SNP Main Effects	0.145427	8.2721e-15	0.00153734	0.013811	0.000829253	0.0559284	0.00719703
Skin-NotSunExposed(Suprapubic)	ENSG00000101447.14	FAM83D	9	Has only SNP Main Effects	0.21674	3.69365e-22	0.00339726	0.105957	0.00671371	0.0825771	0.00100581
Skin-NotSunExposed(Suprapubic)	ENSG00000274825.1	RP4-616B8.5	6	Has only SNP Main Effects	0.104035	8.54305e-11	0.00973484	0.560718	0.0565588	0.0359822	0.0319887
Skin-NotSunExposed(Suprapubic)	ENSG00000196090.12	PTPRT	1	Includes BMI as a Main Effect, not an interaction	0.0547662	3.35848e-06	0.00643576	0.175472	0.0196367	0.108795	0.000143481
Skin-NotSunExposed(Suprapubic)	ENSG00000124191.17	TOX2	1	Has only SNP Main Effects	0.304918	3.43438e-32	0.00466201	0.117225	0.0150286	0.252258	1.53746e-09
Skin-NotSunExposed(Suprapubic)	ENSG00000223891.5	OSER1-AS1	13	Has only SNP Main Effects	0.238747	1.48094e-24	0.0018262	0.0298006	0.0042115	0.237908	5.23478e-09
Skin-NotSunExposed(Suprapubic)	ENSG00000283440.1	RP11-445H22.3	19	Includes BMI as a Main Effect, not an interaction	0.375938	3.19025e-41	0.00830654	0.601016	0.0760664	0.456475	2.16792e-18
Skin-NotSunExposed(Suprapubic)	ENSG00000064205.10	WISP2	13	Includes BMI*SNP Interaction	0.175824	7.20463e-18	0.00352042	0.135512	0.0178432	0.132128	2.47224e-05
Skin-NotSunExposed(Suprapubic)	ENSG00000124249.6	KCNK15	24	Includes BMI*SNP Interaction	0.247977	1.39745e-25	0.00279035	0.129237	0.00351521	0.0470502	0.0139192
Skin-NotSunExposed(Suprapubic)	ENSG00000166913.12	YWHAB	16	Has only SNP Main Effects	0.104843	7.15658e-11	0.000793992	0.00545374	0.000624079	0.106555	0.00016962
Skin-NotSunExposed(Suprapubic)	ENSG00000101104.12	PABPC1L	4	Has only SNP Main Effects	0.0963666	4.55063e-10	0.00222469	0.0381685	0.00372764	0.0697661	0.00258937
Skin-NotSunExposed(Suprapubic)	ENSG00000025772.7	TOMM34	6	Has only SNP Main Effects	0.195058	7.35666e-20	0.000951833	0.0113093	0.00257514	0.241466	3.8708e-09
Skin-NotSunExposed(Suprapubic)	ENSG00000124134.8	KCNS1	2	Has only SNP Main Effects	0.0436303	3.53074e-05	0.00473073	0.136196	0.00449034	0.080415	0.00118001
Skin-NotSunExposed(Suprapubic)	ENSG00000168703.5	WFDC12	16	Has only SNP Main Effects	0.249181	1.02481e-25	0.00768674	0.648673	0.183552	0.0574281	0.00644076
Skin-NotSunExposed(Suprapubic)	ENSG00000124107.5	SLPI	6	Has only SNP Main Effects	0.184413	9.42069e-19	0.00339206	0.0861801	0.00973998	0.199615	1.24723e-07
Skin-NotSunExposed(Suprapubic)	ENSG00000204070.9	SYS1	13	Includes BMI as a Main Effect, not an interaction	0.143317	1.33763e-14	0.00116905	0.0123375	0.00277255	0.0627182	0.00435618
Skin-NotSunExposed(Suprapubic)	ENSG00000124251.10	TP53TG5	6	Has only SNP Main Effects	0.088979	2.25659e-09	0.00306239	0.072799	0.0138342	0.0957737	0.000378528
Skin-NotSunExposed(Suprapubic)	ENSG00000244274.7	DBNDD2	11	Has only SNP Main Effects	0.445126	4.66862e-51	0.00123345	0.0159806	0.00113595	0.427125	6.15097e-17
Skin-NotSunExposed(Suprapubic)	ENSG00000101446.7	SPINT3	12	Has only SNP Main Effects	0.222557	8.71621e-23	0.00935148	0.680451	0.0778159	0.219675	2.41012e-08
Skin-NotSunExposed(Suprapubic)	ENSG00000182931.9	WFDC10B	10	Includes BMI as a Main Effect, not an interaction	0.12739	4.86374e-13	0.00752985	0.505896	0.0898495	0.170103	1.31476e-06
Skin-NotSunExposed(Suprapubic)	ENSG00000168634.4	WFDC13	3	Has only SNP Main Effects	0.143823	1.19211e-14	0.0135725	0.747884	0.0278267	0.0463666	0.0146476
Skin-NotSunExposed(Suprapubic)	ENSG00000124116.18	WFDC3	7	Has only SNP Main Effects	0.489359	5.26893e-58	0.00842852	0.538111	0.0367085	0.511363	2.50905e-21
Skin-NotSunExposed(Suprapubic)	ENSG00000101457.12	DNTTIP1	5	Has only SNP Main Effects	0.116957	4.96489e-12	0.00133192	0.00971664	0.00230185	0.111171	0.000120112
Skin-NotSunExposed(Suprapubic)	ENSG00000124104.18	SNX21	3	Includes BMI as a Main Effect, not an interaction	0.0427269	4.27277e-05	0.00156319	0.0173199	0.00170149	0.0499786	0.0111915
Skin-NotSunExposed(Suprapubic)	ENSG00000168612.4	ZSWIM1	3	Has only SNP Main Effects	0.0455227	2.3678e-05	0.00181958	0.0208775	0.000707023	0.0733891	0.001982
Skin-NotSunExposed(Suprapubic)	ENSG00000124257.6	NEURL2	6	Has only SNP Main Effects	0.0855407	4.73885e-09	0.0036412	0.121882	0.00477031	0.0541355	0.00821955
Skin-NotSunExposed(Suprapubic)	ENSG00000064601.16	CTSA	15	Has only SNP Main Effects	0.148166	4.42605e-15	0.00105468	0.0115675	0.000510784	0.122681	5.05619e-05
Skin-NotSunExposed(Suprapubic)	ENSG00000100979.14	PLTP	4	Has only SNP Main Effects	0.114732	8.12296e-12	0.00278001	0.0535977	0.0110225	0.142122	1.15304e-05
Skin-NotSunExposed(Suprapubic)	ENSG00000149654.9	CDH22	1	Has only SNP Main Effects	0.0955223	5.46709e-10	0.00601561	0.150968	0.0385445	0.0791443	0.00129609
Skin-NotSunExposed(Suprapubic)	ENSG00000198185.11	ZNF334	7	Has only SNP Main Effects	0.581217	1.40737e-74	0.00444843	0.0925432	0.0173836	0.508316	3.72263e-21
Skin-NotSunExposed(Suprapubic)	ENSG00000197496.5	SLC2A10	2	Has only SNP Main Effects	0.10161	1.45152e-10	0.00252349	0.0522801	0.00709309	0.0567809	0.0067568
Skin-NotSunExposed(Suprapubic)	ENSG00000064655.18	EYA2	3	Has only SNP Main Effects	0.0772829	2.79309e-08	0.00303709	0.0681012	0.00487224	0.0417651	0.0206719
Skin-NotSunExposed(Suprapubic)	ENSG00000196562.14	SULF2	34	Includes BMI*SNP Interaction	0.277184	6.58573e-29	0.00173694	0.0519155	0.00618879	0.188429	3.07122e-07
Skin-NotSunExposed(Suprapubic)	ENSG00000124207.16	CSE1L	4	Has only SNP Main Effects	0.0716605	9.29047e-08	0.00144159	0.00763333	0.00126897	0.08328	0.000954905
Skin-NotSunExposed(Suprapubic)	ENSG00000124201.14	ZNFX1	3	Has only SNP Main Effects	0.0522041	5.7733e-06	0.00135285	0.0142922	0.00461542	0.031932	0.0435759
Skin-NotSunExposed(Suprapubic)	ENSG00000158480.10	SPATA2	4	Has only SNP Main Effects	0.191137	1.88864e-19	0.00167404	0.0165227	0.00348974	0.104212	0.00020203
Skin-NotSunExposed(Suprapubic)	ENSG00000124226.10	RNF114	5	Has only SNP Main Effects	0.0791805	1.85977e-08	0.00102045	0.00619434	0.00174307	0.101116	0.000254456
Skin-NotSunExposed(Suprapubic)	ENSG00000240849.10	TMEM189	8	Has only SNP Main Effects	0.221548	1.12059e-22	0.00117441	0.013684	0.00152175	0.151783	5.4824e-06
Skin-NotSunExposed(Suprapubic)	ENSG00000231742.5	LINC01273	3	Has only SNP Main Effects	0.128578	3.72764e-13	0.010797	0.671453	0.149334	0.0983283	0.000313092
Skin-NotSunExposed(Suprapubic)	ENSG00000224397.5	SMIM25	9	Has only SNP Main Effects	0.187942	4.05919e-19	0.00480874	0.228623	0.0205494	0.0713639	0.00230142
Skin-NotSunExposed(Suprapubic)	ENSG00000203999.8	LINC01270	2	Has only SNP Main Effects	0.0677332	2.1454e-07	0.00857022	0.518918	0.0890348	0.0589843	0.00574039
Skin-NotSunExposed(Suprapubic)	ENSG00000020256.19	ZFP64	1	Has only SNP Main Effects	0.0679711	2.03945e-07	0.00208499	0.0176337	0.00267583	0.0567569	0.00676877
Skin-NotSunExposed(Suprapubic)	ENSG00000182463.15	TSHZ2	2	Has only SNP Main Effects	0.116227	5.83498e-12	0.00312491	0.0539293	0.00678065	0.107116	0.000162665
Skin-NotSunExposed(Suprapubic)	ENSG00000064787.13	BCAS1	2	Has only SNP Main Effects	0.0462287	2.03989e-05	0.00523615	0.159104	0.0279265	0.0335256	0.0385703
Skin-NotSunExposed(Suprapubic)	ENSG00000124098.9	FAM210B	2	Has only SNP Main Effects	0.113242	1.12894e-11	0.00153614	0.0112736	0.0013404	0.0982061	0.000315948
Skin-NotSunExposed(Suprapubic)	ENSG00000022277.12	RTFDC1	3	Has only SNP Main Effects	0.146029	7.21055e-15	0.000910831	0.00396667	8.09896e-05	0.0501213	0.0110735
Skin-NotSunExposed(Suprapubic)	ENSG00000101144.12	BMP7	4	Has only SNP Main Effects	0.122916	1.32113e-12	0.00282361	0.0424499	0.0025306	0.0546734	0.00789824
Skin-NotSunExposed(Suprapubic)	ENSG00000124164.15	VAPB	1	Has only SNP Main Effects	0.10313	1.04119e-10	0.0019019	0.0163947	0.00117523	0.0722187	0.00216077
Skin-NotSunExposed(Suprapubic)	ENSG00000198768.10	APCDD1L	4	Has only SNP Main Effects	0.13535	8.13209e-14	0.00680042	0.334758	0.037265	0.151824	5.4649e-06
Skin-NotSunExposed(Suprapubic)	ENSG00000215440.11	NPEPL1	18	Includes BMI*SNP Interaction	0.195229	7.05996e-20	0.00113913	0.0162585	0.00123678	0.0688743	0.00276546
Skin-NotSunExposed(Suprapubic)	ENSG00000101158.13	NELFCD	5	Has only SNP Main Effects	0.273652	1.68934e-28	0.00105991	0.00594338	0.00116556	0.333043	1.0029e-12
Skin-NotSunExposed(Suprapubic)	ENSG00000176659.7	C20orf197	3	Has only SNP Main Effects	0.251673	5.38699e-26	0.00569258	0.272125	0.0320486	0.178053	7.01942e-07
Skin-NotSunExposed(Suprapubic)	ENSG00000228340.5	MIR646HG	13	Has only SNP Main Effects	0.169711	3.02947e-17	0.00754604	0.514352	0.101077	0.106481	0.000170561
Skin-NotSunExposed(Suprapubic)	ENSG00000149679.11	CABLES2	16	Has only SNP Main Effects	0.340242	1.45663e-36	0.00166924	0.0244465	0.001488	0.281818	1.14926e-10
Skin-NotSunExposed(Suprapubic)	ENSG00000130700.6	GATA5	2	Has only SNP Main Effects	0.441546	1.61111e-50	0.0161121	1.33459	0.156083	0.574636	3.8075e-25
Skin-NotSunExposed(Suprapubic)	ENSG00000101188.4	NTSR1	14	Has only SNP Main Effects	0.166211	6.86287e-17	0.00693453	0.515861	0.123109	0.0354027	0.0334288
Skin-NotSunExposed(Suprapubic)	ENSG00000060491.16	OGFR	5	Has only SNP Main Effects	0.10315	1.03675e-10	0.00143571	0.0119126	0.00161163	0.0348555	0.0348501
Skin-NotSunExposed(Suprapubic)	ENSG00000101190.12	TCFL5	9	Has only SNP Main Effects	0.165395	8.29943e-17	0.00173508	0.0205212	0.00308007	0.207837	6.38621e-08
Skin-NotSunExposed(Suprapubic)	ENSG00000225978.3	HAR1A	7	Has only SNP Main Effects	0.109552	2.54556e-11	0.00553205	0.227433	0.0190952	0.0388811	0.0256854
Skin-NotSunExposed(Suprapubic)	ENSG00000101197.12	BIRC7	6	Has only SNP Main Effects	0.115338	7.10357e-12	0.00629046	0.284608	0.00900079	0.0664279	0.00331258
Skin-NotSunExposed(Suprapubic)	ENSG00000101210.10	EEF1A2	2	Has only SNP Main Effects	0.169417	3.24501e-17	0.00488988	0.106669	0.00560059	0.0835384	0.000936842
Skin-NotSunExposed(Suprapubic)	ENSG00000125534.9	PPDPF	8	Has only SNP Main Effects	0.212687	1.00431e-21	0.00121666	0.0116172	0.0012764	0.108021	0.000152027
Skin-NotSunExposed(Suprapubic)	ENSG00000203896.9	LIME1	4	Has only SNP Main Effects	0.0697906	1.38424e-07	0.00261849	0.0281063	0.00675937	0.057099	0.00659953
Skin-NotSunExposed(Suprapubic)	ENSG00000198276.15	UCKL1	1	Has only SNP Main Effects	0.0692229	1.5622e-07	0.00134052	0.00720318	0.00100633	0.0388892	0.0256697
Skin-NotSunExposed(Suprapubic)	ENSG00000101161.7	PRPF6	2	Has only SNP Main Effects	0.123637	1.1248e-12	0.0012723	0.00721518	0.00076219	0.0938131	0.000437817
Skin-NotSunExposed(Suprapubic)	ENSG00000171700.13	RGS19	7	Has only SNP Main Effects	0.393048	1.50021e-43	0.00183036	0.0290079	0.00411935	0.366375	3.79043e-14
Skin-NotSunExposed(Suprapubic)	ENSG00000203880.11	PCMTD2	14	Has only SNP Main Effects	0.21876	2.23985e-22	0.00115472	0.0139856	0.00349757	0.0490994	0.0119481
Skin-NotSunExposed(Suprapubic)	ENSG00000280071.3	CH507-9B2.3	1	Has only SNP Main Effects	0.147453	5.20936e-15	0.00694978	0.44212	0.310065	0.0993757	0.000289633
Skin-NotSunExposed(Suprapubic)	ENSG00000275464.4	CH507-9B2.5	3	Includes BMI*SNP Interaction	0.16552	8.06152e-17	0.00464159	0.692247	0.493332	0.0809087	0.00113775
Skin-NotSunExposed(Suprapubic)	ENSG00000280433.1	CH507-9B2.9	8	Includes BMI*SNP Interaction	0.0881082	2.7236e-09	0.00101497	0.0544809	0.00882383	0.0407091	0.0223799
Skin-NotSunExposed(Suprapubic)	ENSG00000274276.4	CBSL	2	Has only SNP Main Effects	0.0984681	2.88047e-10	0.00939336	1.47591	0.0742043	0.0946779	0.000410606
Skin-NotSunExposed(Suprapubic)	ENSG00000185272.13	RBM11	7	Has only SNP Main Effects	0.0864707	3.87796e-09	0.00619501	0.175653	0.0314236	0.0320246	0.0432673
Skin-NotSunExposed(Suprapubic)	ENSG00000154645.13	CHODL	27	Has only SNP Main Effects	0.327246	6.28341e-35	0.002359	0.0736331	0.00921854	0.134063	2.13399e-05
Skin-NotSunExposed(Suprapubic)	ENSG00000154654.14	NCAM2	2	Includes BMI as a Main Effect, not an interaction	0.0578133	1.76218e-06	0.00450372	0.106698	0.0170703	0.116858	7.83993e-05
Skin-NotSunExposed(Suprapubic)	ENSG00000154719.13	MRPL39	14	Has only SNP Main Effects	0.322398	2.51268e-34	0.00102907	0.0118217	0.000799394	0.222705	1.87409e-08
Skin-NotSunExposed(Suprapubic)	ENSG00000156261.12	CCT8	3	Has only SNP Main Effects	0.281063	2.32726e-29	0.00107509	0.00654658	0.0011042	0.145652	8.79421e-06
Skin-NotSunExposed(Suprapubic)	ENSG00000142168.14	SOD1	18	Has only SNP Main Effects	0.18482	8.54949e-19	0.000893688	0.00922724	0.000689571	0.05198	0.00964499
Skin-NotSunExposed(Suprapubic)	ENSG00000142207.6	URB1	6	Has only SNP Main Effects	0.157378	5.32911e-16	0.00194989	0.0208992	0.00268506	0.104115	0.000203497
Skin-NotSunExposed(Suprapubic)	ENSG00000256073.3	URB1-AS1	3	Has only SNP Main Effects	0.0880798	2.74035e-09	0.00238364	0.0337718	0.010759	0.146775	8.0663e-06
Skin-NotSunExposed(Suprapubic)	ENSG00000242220.6	TCP10L	6	Has only SNP Main Effects	0.154759	9.74856e-16	0.00527876	0.14809	0.00995291	0.0433679	0.0183299
Skin-NotSunExposed(Suprapubic)	ENSG00000159086.14	PAXBP1	2	Has only SNP Main Effects	0.132848	1.42914e-13	0.00126088	0.00982409	0.00202922	0.0692036	0.00269908
Skin-NotSunExposed(Suprapubic)	ENSG00000159110.19	IFNAR2	10	Has only SNP Main Effects	0.205954	5.23245e-21	0.00200498	0.022685	0.00549634	0.25689	1.03049e-09
Skin-NotSunExposed(Suprapubic)	ENSG00000243646.9	IL10RB	10	Has only SNP Main Effects	0.143067	1.41573e-14	0.000967764	0.00896028	0.00168674	0.0599608	0.00534055
Skin-NotSunExposed(Suprapubic)	ENSG00000142188.16	TMEM50B	22	Has only SNP Main Effects	0.404922	3.32961e-45	0.000887541	0.00832579	0.000496616	0.36493	4.38351e-14
Skin-NotSunExposed(Suprapubic)	ENSG00000205726.14	ITSN1	3	Has only SNP Main Effects	0.145235	8.64204e-15	0.00178875	0.0151423	0.00342855	0.0379065	0.0276481
Skin-NotSunExposed(Suprapubic)	ENSG00000241837.6	ATP5O	5	Has only SNP Main Effects	0.0956649	5.30028e-10	0.00113108	0.00823774	0.000600435	0.0789744	0.00131245
Skin-NotSunExposed(Suprapubic)	ENSG00000159212.12	CLIC6	10	Has only SNP Main Effects	0.132106	1.68879e-13	0.00323238	0.0960249	0.0108349	0.0504937	0.0107711
Skin-NotSunExposed(Suprapubic)	ENSG00000231106.2	LINC01436	2	Has only SNP Main Effects	0.405695	2.59194e-45	0.00907872	0.414717	0.0882026	0.35817	8.61848e-14
Skin-NotSunExposed(Suprapubic)	ENSG00000185917.13	SETD4	2	Has only SNP Main Effects	0.0719264	8.77809e-08	0.00129923	0.00961007	0.000453421	0.0755977	0.00168395
Skin-NotSunExposed(Suprapubic)	ENSG00000233393.1	AP000688.29	15	Has only SNP Main Effects	0.179376	3.11414e-18	0.00566662	0.312093	0.0406661	0.0392842	0.0249159
Skin-NotSunExposed(Suprapubic)	ENSG00000159231.5	CBR3	1	Has only SNP Main Effects	0.20987	2.00663e-21	0.00322755	0.0432947	0.00486689	0.159548	3.00212e-06
Skin-NotSunExposed(Suprapubic)	ENSG00000142197.12	DOPEY2	13	Has only SNP Main Effects	0.401644	9.59687e-45	0.00181661	0.0207994	0.00145944	0.235338	6.50478e-09
Skin-NotSunExposed(Suprapubic)	ENSG00000159263.15	SIM2	21	Has only SNP Main Effects	0.422777	9.39614e-48	0.00315925	0.159095	0.0131551	0.349502	2.03028e-13
Skin-NotSunExposed(Suprapubic)	ENSG00000159267.14	HLCS	7	Has only SNP Main Effects	0.433426	2.59903e-49	0.00240591	0.0343923	0.00482856	0.407788	5.09244e-16
Skin-NotSunExposed(Suprapubic)	ENSG00000183145.8	RIPPLY3	2	Has only SNP Main Effects	0.0520919	5.91186e-06	0.0104936	0.739468	0.138053	0.0367763	0.0301182
Skin-NotSunExposed(Suprapubic)	ENSG00000185808.13	PIGP	10	Has only SNP Main Effects	0.451675	4.74336e-52	0.00199186	0.0223661	0.00315667	0.457267	1.97609e-18
Skin-NotSunExposed(Suprapubic)	ENSG00000182670.13	TTC3	76	Has only SNP Main Effects	0.403812	4.76811e-45	0.00118777	0.0115947	0.0017869	0.365663	4.07218e-14
Skin-NotSunExposed(Suprapubic)	ENSG00000237721.1	AF064858.11	1	Has only SNP Main Effects	0.0422567	4.71868e-05	0.00529676	0.155161	0.0385958	0.0401958	0.0232615
Skin-NotSunExposed(Suprapubic)	ENSG00000183527.11	PSMG1	12	Has only SNP Main Effects	0.481828	8.82711e-57	0.00161888	0.0145396	0.00119334	0.387728	4.25507e-15
Skin-NotSunExposed(Suprapubic)	ENSG00000182093.14	WRB	5	Has only SNP Main Effects	0.259791	6.53291e-27	0.00198963	0.0160719	0.00120266	0.139727	1.38515e-05
Skin-NotSunExposed(Suprapubic)	ENSG00000157578.13	LCA5L	8	Has only SNP Main Effects	0.447379	2.1319e-51	0.00437723	0.0872713	0.0162387	0.457692	1.87999e-18
Skin-NotSunExposed(Suprapubic)	ENSG00000185437.13	SH3BGR	15	Has only SNP Main Effects	0.243349	4.58026e-25	0.00246774	0.0542474	0.010927	0.271299	2.92483e-10
Skin-NotSunExposed(Suprapubic)	ENSG00000183778.17	B3GALT5	4	Includes BMI as a Main Effect, not an interaction	0.140952	2.28933e-14	0.0082172	0.425427	0.206827	0.126514	3.78482e-05
Skin-NotSunExposed(Suprapubic)	ENSG00000183844.16	FAM3B	6	Has only SNP Main Effects	0.13444	9.98416e-14	0.00710374	0.268092	0.0109453	0.0452167	0.0159613
Skin-NotSunExposed(Suprapubic)	ENSG00000157601.13	MX1	2	Has only SNP Main Effects	0.137967	4.50248e-14	0.00527975	0.121987	0.00525123	0.221158	2.13125e-08
Skin-NotSunExposed(Suprapubic)	ENSG00000184012.11	TMPRSS2	1	Includes BMI as a Main Effect, not an interaction	0.0421927	4.78294e-05	0.00918865	0.46351	0.0594916	0.071718	0.00224208
Skin-NotSunExposed(Suprapubic)	ENSG00000236384.7	LINC00479	6	Has only SNP Main Effects	0.547257	4.60329e-68	0.00609465	0.243444	0.0223268	0.642921	5.87642e-30
Skin-NotSunExposed(Suprapubic)	ENSG00000141956.13	PRDM15	28	Has only SNP Main Effects	0.372706	8.63872e-41	0.00122294	0.0155604	0.00312263	0.240186	4.31559e-09
Skin-NotSunExposed(Suprapubic)	ENSG00000157617.16	C2CD2	10	Has only SNP Main Effects	0.207714	3.40365e-21	0.00169094	0.0229183	0.00131495	0.080607	0.00116339
Skin-NotSunExposed(Suprapubic)	ENSG00000160185.14	UBASH3A	4	Has only SNP Main Effects	0.117561	4.34265e-12	0.0072836	0.348443	0.0406276	0.10335	0.000215443
Skin-NotSunExposed(Suprapubic)	ENSG00000160188.9	RSPH1	3	Has only SNP Main Effects	0.0562324	2.4627e-06	0.00303419	0.0631432	0.00439235	0.0305911	0.048309
Skin-NotSunExposed(Suprapubic)	ENSG00000160190.13	SLC37A1	4	Has only SNP Main Effects	0.0926479	1.02009e-09	0.00200679	0.0259418	0.00231853	0.11744	7.50428e-05
Skin-NotSunExposed(Suprapubic)	ENSG00000160193.11	WDR4	2	Has only SNP Main Effects	0.0626212	6.35877e-07	0.00172538	0.0204812	0.00208673	0.0461062	0.0149351
Skin-NotSunExposed(Suprapubic)	ENSG00000160194.17	NDUFV3	6	Has only SNP Main Effects	0.391803	2.22679e-43	0.00106837	0.00734172	0.000956547	0.350168	1.90162e-13
Skin-NotSunExposed(Suprapubic)	ENSG00000160200.17	CBS	46	Includes BMI*SNP Interaction	0.504666	1.50439e-60	0.00512069	0.463421	0.0892079	0.275147	2.08137e-10
Skin-NotSunExposed(Suprapubic)	ENSG00000160207.8	HSF2BP	7	Has only SNP Main Effects	0.0762166	3.50936e-08	0.00559641	0.194946	0.0404762	0.0764813	0.00157765
Skin-NotSunExposed(Suprapubic)	ENSG00000160213.6	CSTB	7	Has only SNP Main Effects	0.257908	1.0678e-26	0.00161897	0.0233078	0.00280892	0.186029	3.72133e-07
Skin-NotSunExposed(Suprapubic)	ENSG00000241945.7	PWP2	38	Has only SNP Main Effects	0.675596	6.64697e-96	0.00556924	0.52174	0.0847992	0.624815	1.34425e-28
Skin-NotSunExposed(Suprapubic)	ENSG00000160221.16	C21orf33	20	Has only SNP Main Effects	0.683621	5.38659e-98	0.00986858	0.876581	0.192287	0.594177	1.93591e-26
Skin-NotSunExposed(Suprapubic)	ENSG00000225331.1	LINC01678	2	Has only SNP Main Effects	0.166881	5.86884e-17	0.0123025	0.861184	0.071812	0.202876	9.5709e-08
Skin-NotSunExposed(Suprapubic)	ENSG00000160223.16	ICOSLG	16	Has only SNP Main Effects	0.348981	1.11168e-37	0.00965482	0.989611	0.0248283	0.210237	5.24679e-08
Skin-NotSunExposed(Suprapubic)	ENSG00000141959.16	PFKL	16	Has only SNP Main Effects	0.204378	7.68596e-21	0.000982267	0.00754899	0.000920256	0.10976	0.000133491
Skin-NotSunExposed(Suprapubic)	ENSG00000160226.15	C21orf2	7	Has only SNP Main Effects	0.471644	3.74432e-55	0.00173303	0.0152865	0.0037494	0.407277	5.38038e-16
Skin-NotSunExposed(Suprapubic)	ENSG00000184787.18	UBE2G2	8	Has only SNP Main Effects	0.171609	1.9415e-17	0.00100148	0.00676928	0.000844411	0.10244	0.000230552
Skin-NotSunExposed(Suprapubic)	ENSG00000183255.11	PTTG1IP	10	Has only SNP Main Effects	0.320881	3.86871e-34	0.00109035	0.00817818	0.00187648	0.170096	1.31546e-06
Skin-NotSunExposed(Suprapubic)	ENSG00000160255.17	ITGB2	3	Has only SNP Main Effects	0.0691784	1.57708e-07	0.00406064	0.0816987	0.00155914	0.0348474	0.0348716
Skin-NotSunExposed(Suprapubic)	ENSG00000276529.1	AP001505.10	5	Has only SNP Main Effects	0.185005	8.18157e-19	0.00357782	0.0647371	0.0181773	0.212715	4.28087e-08
Skin-NotSunExposed(Suprapubic)	ENSG00000234880.1	LINC00163	1	Has only SNP Main Effects	0.0410983	6.02647e-05	0.00917259	0.477998	0.180518	0.0530771	0.00889073
Skin-NotSunExposed(Suprapubic)	ENSG00000275874.1	PICSAR	30	Has only SNP Main Effects	0.19863	3.10449e-20	0.00325286	0.12908	0.0359536	0.0808377	0.00114373
Skin-NotSunExposed(Suprapubic)	ENSG00000182871.14	COL18A1	2	Has only SNP Main Effects	0.0626399	6.33353e-07	0.00198093	0.0287257	0.00379569	0.0499025	0.0112551
Skin-NotSunExposed(Suprapubic)	ENSG00000173638.18	SLC19A1	4	Has only SNP Main Effects	0.11516	7.39032e-12	0.00250583	0.0389672	0.00142313	0.0420853	0.0201808
Skin-NotSunExposed(Suprapubic)	ENSG00000183570.16	PCBP3	1	Has only SNP Main Effects	0.24501	2.99338e-25	0.00431228	0.0915855	0.0116395	0.159675	2.97255e-06
Skin-NotSunExposed(Suprapubic)	ENSG00000160282.13	FTCD	24	Includes BMI*SNP Interaction	0.25711	1.31438e-26	0.00544626	0.306845	0.0526995	0.187369	3.34332e-07
Skin-NotSunExposed(Suprapubic)	ENSG00000160284.14	SPATC1L	24	Includes BMI*SNP Interaction	0.540338	8.51974e-67	0.0043022	0.210479	0.0787963	0.50687	4.48483e-21
Skin-NotSunExposed(Suprapubic)	ENSG00000160285.14	LSS	13	Has only SNP Main Effects	0.143879	1.17706e-14	0.00168099	0.0299473	0.0055697	0.0387341	0.0259719
Skin-NotSunExposed(Suprapubic)	ENSG00000160294.10	MCM3AP	9	Has only SNP Main Effects	0.167832	4.70025e-17	0.00105616	0.00563101	0.00059536	0.17721	7.5044e-07
Skin-NotSunExposed(Suprapubic)	ENSG00000182362.13	YBEY	16	Includes BMI as a Main Effect, not an interaction	0.543878	1.92436e-67	0.00190374	0.029617	0.00256071	0.460579	1.33916e-18
Skin-NotSunExposed(Suprapubic)	ENSG00000160305.17	DIP2A	22	Includes BMI*SNP Interaction	0.199402	2.57515e-20	0.000808433	0.00781251	0.000453476	0.0952449	0.000393683
Skin-NotSunExposed(Suprapubic)	ENSG00000160307.9	S100B	10	Has only SNP Main Effects	0.132774	1.45287e-13	0.00351092	0.119471	0.0107359	0.0489429	0.0120881
Skin-NotSunExposed(Suprapubic)	ENSG00000160310.17	PRMT2	1	Has only SNP Main Effects	0.0564492	2.35223e-06	0.00126519	0.00944816	0.00155517	0.0401881	0.0232749
Skin-NotSunExposed(Suprapubic)	ENSG00000273203.1	AC006946.16	11	Has only SNP Main Effects	0.189896	2.54304e-19	0.00311826	0.0848583	0.0116767	0.156122	3.91767e-06
Skin-NotSunExposed(Suprapubic)	ENSG00000177663.13	IL17RA	4	Has only SNP Main Effects	0.282299	1.66908e-29	0.00120044	0.0104501	0.000703986	0.384656	5.85469e-15
Skin-NotSunExposed(Suprapubic)	ENSG00000183307.3	CECR6	3	Has only SNP Main Effects	0.0785191	2.14314e-08	0.00505817	0.129526	0.0308931	0.155493	4.11375e-06
Skin-NotSunExposed(Suprapubic)	ENSG00000069998.12	HDHD5	5	Has only SNP Main Effects	0.0974371	3.60529e-10	0.00122225	0.010581	0.000403692	0.0550413	0.00768585
Skin-NotSunExposed(Suprapubic)	ENSG00000093072.15	CECR1	24	Includes BMI*SNP Interaction	0.562223	7.14979e-71	0.00259799	0.0774129	0.0056396	0.427207	6.09495e-17
Skin-NotSunExposed(Suprapubic)	ENSG00000099954.18	CECR2	55	Includes BMI*SNP Interaction	0.383339	3.19785e-42	0.00233925	0.116566	0.0161417	0.0703579	0.00247873
Skin-NotSunExposed(Suprapubic)	ENSG00000099968.17	BCL2L13	12	Has only SNP Main Effects	0.207253	3.80971e-21	0.000901881	0.0074666	0.000821736	0.0575572	0.0063795
Skin-NotSunExposed(Suprapubic)	ENSG00000235295.1	LINC01634	6	Has only SNP Main Effects	0.132871	1.42153e-13	0.0111989	0.901592	0.0883652	0.224426	1.62407e-08
Skin-NotSunExposed(Suprapubic)	ENSG00000278558.4	TMEM191B	2	Has only SNP Main Effects	0.265713	1.38193e-27	0.00861027	0.487678	0.0478493	0.189382	2.84546e-07
Skin-NotSunExposed(Suprapubic)	ENSG00000183628.12	DGCR6	1	Has only SNP Main Effects	0.126777	5.57968e-13	0.00468304	0.115022	0.00569797	0.163883	2.14074e-06
Skin-NotSunExposed(Suprapubic)	ENSG00000100033.16	PRODH	3	Has only SNP Main Effects	0.0820224	1.01039e-08	0.00375146	0.0778174	0.0146021	0.0379441	0.0275696
Skin-NotSunExposed(Suprapubic)	ENSG00000273032.1	DGCR9	12	Has only SNP Main Effects	0.229712	1.45404e-23	0.00719044	0.218959	0.0265665	0.256755	1.04261e-09
Skin-NotSunExposed(Suprapubic)	ENSG00000272682.1	AC004471.10	4	Has only SNP Main Effects	0.191179	1.86972e-19	0.00391035	0.110343	0.012148	0.0354526	0.0333021
Skin-NotSunExposed(Suprapubic)	ENSG00000070371.15	CLTCL1	36	Has only SNP Main Effects	0.182778	1.38956e-18	0.00179079	0.0282982	0.00207952	0.173382	1.01551e-06
Skin-NotSunExposed(Suprapubic)	ENSG00000184702.17	SEPT5	6	Includes BMI as a Main Effect, not an interaction	0.150247	2.74911e-15	0.00152932	0.0200691	0.00182071	0.10739	0.000159366
Skin-NotSunExposed(Suprapubic)	ENSG00000185838.13	GNB1L	1	Has only SNP Main Effects	0.0502165	8.78688e-06	0.00269645	0.0334603	0.00604637	0.0473641	0.013597
Skin-NotSunExposed(Suprapubic)	ENSG00000184470.20	TXNRD2	10	Has only SNP Main Effects	0.119248	2.98692e-12	0.00132707	0.0139437	0.00134469	0.0607351	0.0050435
Skin-NotSunExposed(Suprapubic)	ENSG00000099889.13	ARVCF	7	Has only SNP Main Effects	0.100675	1.78019e-10	0.00196044	0.0288511	0.00213476	0.0339712	0.03728
Skin-NotSunExposed(Suprapubic)	ENSG00000099899.14	TRMT2A	5	Has only SNP Main Effects	0.0857679	4.51241e-09	0.00130098	0.00916475	0.00227952	0.0490479	0.0119941
Skin-NotSunExposed(Suprapubic)	ENSG00000128185.9	DGCR6L	2	Has only SNP Main Effects	0.215157	5.46275e-22	0.0013381	0.0107798	0.00181516	0.0639936	0.00396465
Skin-NotSunExposed(Suprapubic)	ENSG00000241973.10	PI4KA	25	Includes BMI*SNP Interaction	0.275439	1.04937e-28	0.000722846	0.00745261	0.00114608	0.19725	1.5103e-07
Skin-NotSunExposed(Suprapubic)	ENSG00000099940.11	SNAP29	9	Has only SNP Main Effects	0.299643	1.47903e-31	0.00115914	0.00981167	0.00162623	0.237724	5.31676e-09
Skin-NotSunExposed(Suprapubic)	ENSG00000099949.18	LZTR1	4	Has only SNP Main Effects	0.101855	1.37599e-10	0.00128389	0.00956785	0.00126157	0.197907	1.43215e-07
Skin-NotSunExposed(Suprapubic)	ENSG00000272829.1	XXbac-B135H6.18	6	Has only SNP Main Effects	0.0632591	5.55346e-07	0.00524381	0.204301	0.0190584	0.0336816	0.0381135
Skin-NotSunExposed(Suprapubic)	ENSG00000099957.16	P2RX6	6	Has only SNP Main Effects	0.285951	6.22731e-30	0.00498235	0.138557	0.00719899	0.249745	1.90821e-09
Skin-NotSunExposed(Suprapubic)	ENSG00000099960.12	SLC7A4	3	Has only SNP Main Effects	0.0984064	2.91943e-10	0.00624633	0.231778	0.0319273	0.0364671	0.0308327
Skin-NotSunExposed(Suprapubic)	ENSG00000133475.16	GGT2	6	Has only SNP Main Effects	0.179199	3.24711e-18	0.0103083	0.943623	0.184041	0.0668937	0.00320065
Skin-NotSunExposed(Suprapubic)	ENSG00000161179.13	YDJC	14	Has only SNP Main Effects	0.203934	8.56498e-21	0.00134107	0.0220186	0.000904877	0.0691582	0.00270814
Skin-NotSunExposed(Suprapubic)	ENSG00000161180.10	CCDC116	18	Has only SNP Main Effects	0.17683	5.68284e-18	0.00384818	0.0910575	0.0107944	0.0781564	0.00139416
Skin-NotSunExposed(Suprapubic)	ENSG00000100023.18	PPIL2	3	Has only SNP Main Effects	0.198692	3.0585e-20	0.00114075	0.0071062	0.00100357	0.212115	4.49744e-08
Skin-NotSunExposed(Suprapubic)	ENSG00000100034.13	PPM1F	2	Has only SNP Main Effects	0.0678008	2.11472e-07	0.00173634	0.016788	0.00029181	0.0924249	0.000485291
Skin-NotSunExposed(Suprapubic)	ENSG00000279278.1	CH17-264L24.1	5	Has only SNP Main Effects	0.271281	3.17191e-28	0.00400538	0.101701	0.00823069	0.227574	1.24874e-08
Skin-NotSunExposed(Suprapubic)	ENSG00000274422.1	LL22NC03-2H8.5	8	Has only SNP Main Effects	0.220662	1.39686e-22	0.00369224	0.116102	0.0277572	0.162086	2.4633e-06
Skin-NotSunExposed(Suprapubic)	ENSG00000234630.1	LL22NC03-2H8.4	6	Has only SNP Main Effects	0.186351	5.93551e-19	0.0048457	0.19304	0.0562687	0.0825076	0.00101099
Skin-NotSunExposed(Suprapubic)	ENSG00000211643.2	IGLV5-52	15	Has only SNP Main Effects	0.41149	3.92131e-46	0.00220037	0.0493639	0.00789181	0.209202	5.71136e-08
Skin-NotSunExposed(Suprapubic)	ENSG00000211644.3	IGLV1-51	3	Has only SNP Main Effects	0.0636118	5.15268e-07	0.00798275	0.306696	0.022008	0.0425846	0.0194387
Skin-NotSunExposed(Suprapubic)	ENSG00000211679.2	IGLC3	5	Has only SNP Main Effects	0.110971	1.86285e-11	0.0115907	0.652925	0.0222282	0.161074	2.66558e-06
Skin-NotSunExposed(Suprapubic)	ENSG00000186716.20	BCR	9	Has only SNP Main Effects	0.325701	9.78417e-35	0.0014323	0.0131118	0.00086782	0.204017	8.72224e-08
Skin-NotSunExposed(Suprapubic)	ENSG00000234928.1	LINC01659	26	Has only SNP Main Effects	0.236123	2.88341e-24	0.00713622	0.448362	0.0205852	0.347015	2.59083e-13
Skin-NotSunExposed(Suprapubic)	ENSG00000178248.11	LINC01658	14	Has only SNP Main Effects	0.326901	6.93615e-35	0.00969849	0.893196	0.145491	0.296585	3.03001e-11
Skin-NotSunExposed(Suprapubic)	ENSG00000280623.1	PCAT14	12	Has only SNP Main Effects	0.192198	1.46404e-19	0.0110663	0.859206	0.0371571	0.280079	1.34234e-10
Skin-NotSunExposed(Suprapubic)	ENSG00000272733.1	KB-208E9.1	10	Has only SNP Main Effects	0.453321	2.65847e-52	0.00490448	0.186231	0.0533648	0.528452	2.62132e-22
Skin-NotSunExposed(Suprapubic)	ENSG00000189269.12	DRICH1	35	Includes BMI*SNP Interaction	0.573662	4.38594e-73	0.00341106	0.175949	0.0250318	0.517038	1.19538e-21
Skin-NotSunExposed(Suprapubic)	ENSG00000159496.14	RGL4	4	Has only SNP Main Effects	0.188518	3.53745e-19	0.00271676	0.0365033	0.000277058	0.0534674	0.00863699
Skin-NotSunExposed(Suprapubic)	ENSG00000128218.7	VPREB3	23	Has only SNP Main Effects	0.273884	1.58845e-28	0.00649179	0.491165	0.0787126	0.043759	0.0178006
Skin-NotSunExposed(Suprapubic)	ENSG00000099956.18	SMARCB1	3	Has only SNP Main Effects	0.0991006	2.50964e-10	0.00125819	0.0100307	0.00137443	0.0821497	0.00103809
Skin-NotSunExposed(Suprapubic)	ENSG00000133460.19	SLC2A11	33	Has only SNP Main Effects	0.248851	1.11569e-25	0.00143301	0.0176824	0.00160232	0.177974	7.06383e-07
Skin-NotSunExposed(Suprapubic)	ENSG00000240972.1	MIF	1	Has only SNP Main Effects	0.653719	1.8689e-90	0.00652903	0.167618	0.00210162	0.492717	2.70359e-20
Skin-NotSunExposed(Suprapubic)	ENSG00000273295.1	AP000350.5	2	Has only SNP Main Effects	0.670169	1.61367e-94	0.0161736	1.37992	0.16362	0.603137	4.70778e-27
Skin-NotSunExposed(Suprapubic)	ENSG00000133433.10	GSTT2B	43	Has only SNP Main Effects	0.756178	9.71971e-120	0.00440692	0.209265	0.0448896	0.67169	2.89432e-32
Skin-NotSunExposed(Suprapubic)	ENSG00000099974.7	DDTL	12	Has only SNP Main Effects	0.26194	3.72252e-27	0.0023588	0.0364509	0.00879406	0.243222	3.33368e-09
Skin-NotSunExposed(Suprapubic)	ENSG00000099991.17	CABIN1	21	Has only SNP Main Effects	0.283707	1.14214e-29	0.000934578	0.0129886	0.00294807	0.0941645	0.00042655
Skin-NotSunExposed(Suprapubic)	ENSG00000099994.10	SUSD2	11	Has only SNP Main Effects	0.106079	5.45856e-11	0.00336155	0.0678224	0.00680533	0.0562736	0.00701537
Skin-NotSunExposed(Suprapubic)	ENSG00000100024.14	UPB1	1	Has only SNP Main Effects	0.0400129	7.57913e-05	0.00751803	0.326866	0.0382659	0.0394917	0.024529
Skin-NotSunExposed(Suprapubic)	ENSG00000167037.18	SGSM1	33	Includes BMI*SNP Interaction	0.335212	6.30662e-36	0.00214367	0.0799671	0.0105757	0.0608085	0.00501622
Skin-NotSunExposed(Suprapubic)	ENSG00000100053.9	CRYBB3	7	Has only SNP Main Effects	0.266672	1.07341e-27	0.00750327	0.301818	0.0572098	0.23279	8.06258e-09
Skin-NotSunExposed(Suprapubic)	ENSG00000244752.2	CRYBB2	10	Has only SNP Main Effects	0.149399	3.33781e-15	0.00682315	0.437046	0.0695727	0.0569428	0.00667631
Skin-NotSunExposed(Suprapubic)	ENSG00000100068.11	LRP5L	8	Has only SNP Main Effects	0.18606	6.36224e-19	0.00276723	0.0504574	0.00389016	0.202482	9.88288e-08
Skin-NotSunExposed(Suprapubic)	ENSG00000128203.6	ASPHD2	2	Has only SNP Main Effects	0.200694	1.88256e-20	0.00387812	0.0799316	0.00623069	0.186535	3.57393e-07
Skin-NotSunExposed(Suprapubic)	ENSG00000100109.16	TFIP11	6	Has only SNP Main Effects	0.12157	1.7828e-12	0.00146998	0.0134912	0.00385004	0.0971262	0.000342351
Skin-NotSunExposed(Suprapubic)	ENSG00000244625.5	MIATNB	6	Has only SNP Main Effects	0.20122	1.65713e-20	0.00278265	0.0415286	0.0108881	0.165155	1.93805e-06
Skin-NotSunExposed(Suprapubic)	ENSG00000223704.1	LINC01422	4	Has only SNP Main Effects	0.211806	1.24732e-21	0.00309546	0.05565	0.00367881	0.120813	5.82134e-05
Skin-NotSunExposed(Suprapubic)	ENSG00000235271.5	LINC01422	6	Has only SNP Main Effects	0.136524	6.23872e-14	0.00910582	0.417489	0.0882618	0.0678747	0.00297714
Skin-NotSunExposed(Suprapubic)	ENSG00000169184.5	MN1	2	Has only SNP Main Effects	0.0747008	4.85337e-08	0.00341999	0.076175	0.00366464	0.0739583	0.00190049
Skin-NotSunExposed(Suprapubic)	ENSG00000100296.13	THOC5	7	Has only SNP Main Effects	0.214006	7.25737e-22	0.00120382	0.0105405	0.000875618	0.228694	1.13702e-08
Skin-NotSunExposed(Suprapubic)	ENSG00000184117.11	NIPSNAP1	8	Has only SNP Main Effects	0.0950984	5.99441e-10	0.00158477	0.0142073	0.00313901	0.0477601	0.0132016
Skin-NotSunExposed(Suprapubic)	ENSG00000100319.12	ZMAT5	8	Has only SNP Main Effects	0.0937988	7.94795e-10	0.00163503	0.0140952	0.00177187	0.0747332	0.00179488
Skin-NotSunExposed(Suprapubic)	ENSG00000100330.15	MTMR3	14	Has only SNP Main Effects	0.215942	4.49929e-22	0.00120203	0.012969	0.000543661	0.130199	2.86236e-05
Skin-NotSunExposed(Suprapubic)	ENSG00000242114.5	MTFP1	26	Includes BMI*SNP Interaction	0.22173	1.07076e-22	0.00166682	0.059207	0.00553737	0.0493045	0.0117671
Skin-NotSunExposed(Suprapubic)	ENSG00000185339.8	TCN2	11	Has only SNP Main Effects	0.195347	6.86155e-20	0.00242726	0.0485098	0.00928746	0.164506	2.03906e-06
Skin-NotSunExposed(Suprapubic)	ENSG00000100036.12	SLC35E4	9	Has only SNP Main Effects	0.354829	1.95002e-38	0.00202921	0.0320915	0.00195388	0.314322	5.89769e-12
Skin-NotSunExposed(Suprapubic)	ENSG00000167065.13	DUSP18	28	Has only SNP Main Effects	0.298845	1.84294e-31	0.00149187	0.0374933	0.0033694	0.0985723	0.000307463
Skin-NotSunExposed(Suprapubic)	ENSG00000138942.15	RNF185	29	Has only SNP Main Effects	0.108965	2.89671e-11	0.000838557	0.00905465	0.00161373	0.0341229	0.036851
Skin-NotSunExposed(Suprapubic)	ENSG00000198089.15	SFI1	3	Has only SNP Main Effects	0.0913196	1.36017e-09	0.00152426	0.0131476	0.00340071	0.0954341	0.000388193
Skin-NotSunExposed(Suprapubic)	ENSG00000100170.9	SLC5A1	1	Has only SNP Main Effects	0.0517783	6.31699e-06	0.00289213	0.0375823	0.00380286	0.0448419	0.0164149
Skin-NotSunExposed(Suprapubic)	ENSG00000128253.13	RFPL2	1	Has only SNP Main Effects	0.0630939	5.75162e-07	0.0125333	0.82552	0.0370313	0.0411429	0.0216614
Skin-NotSunExposed(Suprapubic)	ENSG00000100191.5	SLC5A4	26	Has only SNP Main Effects	0.293054	9.02733e-31	0.00543433	0.328055	0.0563942	0.0902653	0.00056952
Skin-NotSunExposed(Suprapubic)	ENSG00000205853.10	RFPL3S	27	Has only SNP Main Effects	0.199608	2.44992e-20	0.00336624	0.102893	0.00915049	0.184005	4.37374e-07
Skin-NotSunExposed(Suprapubic)	ENSG00000100225.17	FBXO7	27	Has only SNP Main Effects	0.301955	7.80957e-32	0.000777299	0.00497778	0.000409211	0.343988	3.48201e-13
Skin-NotSunExposed(Suprapubic)	ENSG00000100234.11	TIMP3	10	Has only SNP Main Effects	0.100247	1.95468e-10	0.00200238	0.0352197	0.00489213	0.037483	0.0285483
Skin-NotSunExposed(Suprapubic)	ENSG00000100302.6	RASD2	21	Includes BMI*SNP Interaction	0.230501	1.1925e-23	0.00296525	0.118241	0.00282196	0.0526292	0.00919115
Skin-NotSunExposed(Suprapubic)	ENSG00000128284.19	APOL3	5	Has only SNP Main Effects	0.0664641	2.81044e-07	0.00386331	0.0611073	0.0172008	0.0412277	0.0215238
Skin-NotSunExposed(Suprapubic)	ENSG00000100336.17	APOL4	11	Includes BMI as a Main Effect, not an interaction	0.396575	4.87852e-44	0.00474891	0.189644	0.0111345	0.311798	7.46208e-12
Skin-NotSunExposed(Suprapubic)	ENSG00000100360.14	IFT27	7	Has only SNP Main Effects	0.129944	2.74449e-13	0.00116403	0.0118132	0.0016568	0.0646451	0.00377848
Skin-NotSunExposed(Suprapubic)	ENSG00000100385.13	IL2RB	3	Has only SNP Main Effects	0.457571	5.9125e-53	0.00526794	0.137204	0.021757	0.386764	4.70434e-15
Skin-NotSunExposed(Suprapubic)	ENSG00000133466.13	C1QTNF6	8	Has only SNP Main Effects	0.172298	1.65146e-17	0.00268622	0.0500031	0.00894366	0.079805	0.00123438
Skin-NotSunExposed(Suprapubic)	ENSG00000100055.20	CYTH4	1	Has only SNP Main Effects	0.0502649	8.6976e-06	0.00371908	0.0768055	0.00621387	0.0576334	0.00634366
Skin-NotSunExposed(Suprapubic)	ENSG00000100065.14	CARD10	3	Has only SNP Main Effects	0.520509	2.88469e-63	0.00324343	0.0616599	0.00494281	0.347872	2.38242e-13
Skin-NotSunExposed(Suprapubic)	ENSG00000128283.6	CDC42EP1	1	Has only SNP Main Effects	0.0698029	1.38059e-07	0.00251539	0.0304717	0.00295208	0.137086	1.69483e-05
Skin-NotSunExposed(Suprapubic)	ENSG00000100079.6	LGALS2	3	Has only SNP Main Effects	0.102281	1.25362e-10	0.00609593	0.253444	0.0615817	0.0383085	0.0268206
Skin-NotSunExposed(Suprapubic)	ENSG00000100092.20	SH3BP1	3	Has only SNP Main Effects	0.123109	1.26551e-12	0.00186577	0.0165088	0.000904143	0.0660313	0.00341097
Skin-NotSunExposed(Suprapubic)	ENSG00000100097.11	LGALS1	5	Has only SNP Main Effects	0.0578612	1.74441e-06	0.00201609	0.0313274	0.00347229	0.0541764	0.00819463
Skin-NotSunExposed(Suprapubic)	ENSG00000100106.19	TRIOBP	2	Has only SNP Main Effects	0.138103	4.36543e-14	0.00158176	0.0106282	0.00186758	0.106424	0.000171293
Skin-NotSunExposed(Suprapubic)	ENSG00000100124.14	ANKRD54	1	Has only SNP Main Effects	0.112296	1.39087e-11	0.00158938	0.0124886	0.00410485	0.119244	6.55181e-05
Skin-NotSunExposed(Suprapubic)	ENSG00000100129.17	EIF3L	2	Has only SNP Main Effects	0.0423016	4.67417e-05	0.00126433	0.012676	0.00325987	0.0946316	0.000412018
Skin-NotSunExposed(Suprapubic)	ENSG00000100151.15	PICK1	4	Has only SNP Main Effects	0.14615	7.01491e-15	0.00151602	0.0120478	0.00128508	0.0757151	0.00166942
Skin-NotSunExposed(Suprapubic)	ENSG00000128298.16	BAIAP2L2	1	Has only SNP Main Effects	0.0743261	5.25809e-08	0.00299264	0.0486242	0.00161835	0.0911808	0.000532171
Skin-NotSunExposed(Suprapubic)	ENSG00000272720.1	CTA-228A9.3	12	Has only SNP Main Effects	0.159891	2.98035e-16	0.00225323	0.0495762	0.00341995	0.0394766	0.024557
Skin-NotSunExposed(Suprapubic)	ENSG00000185022.11	MAFF	2	Has only SNP Main Effects	0.0445521	2.90631e-05	0.00287525	0.0482148	0.00569556	0.049975	0.0111945
Skin-NotSunExposed(Suprapubic)	ENSG00000100201.20	DDX17	1	Has only SNP Main Effects	0.0691768	1.57763e-07	0.00147708	0.00874112	0.00127963	0.154745	4.3594e-06
Skin-NotSunExposed(Suprapubic)	ENSG00000184949.15	FAM227A	14	Has only SNP Main Effects	0.547884	3.5253e-68	0.00324711	0.0862279	0.00605691	0.311199	7.88997e-12
Skin-NotSunExposed(Suprapubic)	ENSG00000100211.10	CBY1	4	Has only SNP Main Effects	0.123488	1.1629e-12	0.00122878	0.00911348	0.00140476	0.0785199	0.00135724
Skin-NotSunExposed(Suprapubic)	ENSG00000100221.10	JOSD1	5	Has only SNP Main Effects	0.124897	8.49154e-13	0.00205092	0.0163514	0.00248594	0.082313	0.00102564
Skin-NotSunExposed(Suprapubic)	ENSG00000100246.12	DNAL4	2	Has only SNP Main Effects	0.062703	6.24935e-07	0.00110005	0.0104247	0.00066143	0.0853853	0.000817271
Skin-NotSunExposed(Suprapubic)	ENSG00000183741.11	CBX6	1	Has only SNP Main Effects	0.113591	1.04525e-11	0.00293122	0.0416705	0.00971869	0.175754	8.42052e-07
Skin-NotSunExposed(Suprapubic)	ENSG00000128383.12	APOBEC3A	6	Has only SNP Main Effects	0.0847947	5.56505e-09	0.00804706	0.575752	0.145456	0.0692411	0.00269163
Skin-NotSunExposed(Suprapubic)	ENSG00000179750.15	APOBEC3B	1	Has only SNP Main Effects	0.284897	8.28316e-30	0.00690816	0.277601	0.0088952	0.302163	1.81868e-11
Skin-NotSunExposed(Suprapubic)	ENSG00000243811.8	APOBEC3D	7	Has only SNP Main Effects	0.180268	2.52103e-18	0.00292288	0.0783828	0.0100296	0.168155	1.53212e-06
Skin-NotSunExposed(Suprapubic)	ENSG00000239713.8	APOBEC3G	3	Has only SNP Main Effects	0.337777	2.99119e-36	0.00330042	0.0610827	0.00237331	0.226499	1.36606e-08
Skin-NotSunExposed(Suprapubic)	ENSG00000100321.14	SYNGR1	7	Has only SNP Main Effects	0.107954	3.61696e-11	0.0016103	0.0132588	0.00220489	0.123106	4.89657e-05
Skin-NotSunExposed(Suprapubic)	ENSG00000128272.14	ATF4	2	Has only SNP Main Effects	0.0425021	4.48041e-05	0.00160046	0.0141221	0.00169123	0.0583199	0.0060295
Skin-NotSunExposed(Suprapubic)	ENSG00000100372.14	SLC25A17	3	Has only SNP Main Effects	0.064092	4.65307e-07	0.00113524	0.0097389	0.00258198	0.0409584	0.021964
Skin-NotSunExposed(Suprapubic)	ENSG00000100380.13	ST13	1	Has only SNP Main Effects	0.0389578	9.47165e-05	0.000992363	0.00585169	0.00124683	0.0310287	0.0467081
Skin-NotSunExposed(Suprapubic)	ENSG00000196236.12	XPNPEP3	20	Includes BMI*SNP Interaction	0.209689	2.0977e-21	0.000653688	0.00993661	0.000896089	0.0717293	0.00224022
Skin-NotSunExposed(Suprapubic)	ENSG00000100412.15	ACO2	1	Includes BMI as a Main Effect, not an interaction	0.0575458	1.8649e-06	0.00137253	0.0109811	0.000883371	0.0449485	0.0162846
Skin-NotSunExposed(Suprapubic)	ENSG00000100417.11	PMM1	3	Has only SNP Main Effects	0.159643	3.15672e-16	0.00131455	0.0120776	0.00179939	0.0308167	0.0474769
Skin-NotSunExposed(Suprapubic)	ENSG00000159958.6	TNFRSF13C	4	Has only SNP Main Effects	0.0571004	2.04932e-06	0.00319698	0.0617484	0.0085694	0.0654314	0.00356539
Skin-NotSunExposed(Suprapubic)	ENSG00000100162.14	CENPM	1	Has only SNP Main Effects	0.0545391	3.52381e-06	0.00331673	0.0462981	0.0101215	0.060931	0.00497102
Skin-NotSunExposed(Suprapubic)	ENSG00000183066.14	WBP2NL	6	Has only SNP Main Effects	0.16506	8.97449e-17	0.00361794	0.0687184	0.0100228	0.140562	1.29934e-05
Skin-NotSunExposed(Suprapubic)	ENSG00000198951.11	NAGA	8	Has only SNP Main Effects	0.26837	6.85531e-28	0.00109608	0.00946089	0.000785455	0.271409	2.8966e-10
Skin-NotSunExposed(Suprapubic)	ENSG00000183172.8	SMDT1	21	Has only SNP Main Effects	0.649243	2.20757e-89	0.00103162	0.0117443	0.00179923	0.635074	2.32506e-29
Skin-NotSunExposed(Suprapubic)	ENSG00000184983.9	NDUFA6	22	Has only SNP Main Effects	0.301199	9.62418e-32	0.000851962	0.0123326	0.00103288	0.268198	3.84273e-10
Skin-NotSunExposed(Suprapubic)	ENSG00000100197.20	CYP2D6	12	Has only SNP Main Effects	0.486752	1.40452e-57	0.00258507	0.0724189	0.00575302	0.505271	5.50852e-21
Skin-NotSunExposed(Suprapubic)	ENSG00000281538.1	RP4-669P10.20	26	Has only SNP Main Effects	0.219506	1.86132e-22	0.002116	0.0699951	0.00286803	0.0555407	0.00740664
Skin-NotSunExposed(Suprapubic)	ENSG00000182057.4	OGFRP1	9	Has only SNP Main Effects	0.10778	3.75816e-11	0.00617986	0.323991	0.0516571	0.042543	0.0194993
Skin-NotSunExposed(Suprapubic)	ENSG00000229891.1	LINC01315	5	Has only SNP Main Effects	0.131404	1.97707e-13	0.00290772	0.0720662	0.0164923	0.0470491	0.0139203
Skin-NotSunExposed(Suprapubic)	ENSG00000235568.6	NFAM1	1	Has only SNP Main Effects	0.0455057	2.3763e-05	0.00269497	0.0648323	0.010103	0.188217	3.12391e-07
Skin-NotSunExposed(Suprapubic)	ENSG00000189306.10	RRP7A	9	Has only SNP Main Effects	0.260429	5.52864e-27	0.00221122	0.046015	0.00231501	0.113783	9.87578e-05
Skin-NotSunExposed(Suprapubic)	ENSG00000183569.17	SERHL2	25	Includes BMI*SNP Interaction	0.265991	1.28432e-27	0.00624771	0.404342	0.00777763	0.125852	3.97899e-05
Skin-NotSunExposed(Suprapubic)	ENSG00000100243.20	CYB5R3	11	Has only SNP Main Effects	0.211202	1.44719e-21	0.00103596	0.00793917	0.00128339	0.0933582	0.000452842
Skin-NotSunExposed(Suprapubic)	ENSG00000100300.17	TSPO	3	Has only SNP Main Effects	0.164099	1.1223e-16	0.00130607	0.0111503	0.00158838	0.119151	6.59752e-05
Skin-NotSunExposed(Suprapubic)	ENSG00000100304.12	TTLL12	4	Has only SNP Main Effects	0.393984	1.11433e-43	0.00157439	0.0120441	0.00143449	0.370312	2.54625e-14
Skin-NotSunExposed(Suprapubic)	ENSG00000186732.13	MPPED1	13	Has only SNP Main Effects	0.178272	4.04258e-18	0.00559253	0.329384	0.0185066	0.0818106	0.00106442
Skin-NotSunExposed(Suprapubic)	ENSG00000186976.14	EFCAB6	1	Has only SNP Main Effects	0.0824456	9.22551e-09	0.00372699	0.0678317	0.00985125	0.0362245	0.0314056
Skin-NotSunExposed(Suprapubic)	ENSG00000100344.10	PNPLA3	2	Has only SNP Main Effects	0.127316	4.94492e-13	0.00465732	0.0948752	0.0179007	0.0517479	0.00981266
Skin-NotSunExposed(Suprapubic)	ENSG00000100347.14	SAMM50	2	Has only SNP Main Effects	0.0931493	9.15019e-10	0.00141705	0.0101354	0.000617812	0.0646971	0.00376398
Skin-NotSunExposed(Suprapubic)	ENSG00000188677.14	PARVB	8	Has only SNP Main Effects	0.146944	5.85197e-15	0.00216521	0.0335633	0.00574241	0.0944259	0.000418357
Skin-NotSunExposed(Suprapubic)	ENSG00000138964.16	PARVG	11	Includes BMI*SNP Interaction	0.149597	3.18992e-15	0.00214523	0.0430436	0.00263302	0.0757829	0.00166109
Skin-NotSunExposed(Suprapubic)	ENSG00000226328.6	NUP50-AS1	7	Has only SNP Main Effects	0.160391	2.65463e-16	0.00237109	0.0336136	0.00539174	0.066412	0.00331647
Skin-NotSunExposed(Suprapubic)	ENSG00000093000.18	NUP50	8	Has only SNP Main Effects	0.179376	3.11377e-18	0.00122207	0.0101116	0.000936406	0.128594	3.23297e-05
Skin-NotSunExposed(Suprapubic)	ENSG00000100376.11	FAM118A	42	Has only SNP Main Effects	0.793124	1.88679e-133	0.00272651	0.0631937	0.0180433	0.831001	1.76626e-50
Skin-NotSunExposed(Suprapubic)	ENSG00000128408.8	RIBC2	10	Has only SNP Main Effects	0.334917	6.86963e-36	0.00470558	0.151321	0.0226764	0.137735	1.61287e-05
Skin-NotSunExposed(Suprapubic)	ENSG00000130638.16	ATXN10	7	Has only SNP Main Effects	0.270863	3.54396e-28	0.00108199	0.00736838	0.00146168	0.157197	3.6042e-06
Skin-NotSunExposed(Suprapubic)	ENSG00000188064.9	WNT7B	2	Has only SNP Main Effects	0.0861854	4.12398e-09	0.00522472	0.108834	0.0302669	0.077059	0.00151179
Skin-NotSunExposed(Suprapubic)	ENSG00000186951.16	PPARA	6	Has only SNP Main Effects	0.457947	5.17356e-53	0.00283686	0.0308637	0.00419862	0.392438	2.6007e-15
Skin-NotSunExposed(Suprapubic)	ENSG00000205643.10	CDPF1	1	Has only SNP Main Effects	0.0452693	2.49792e-05	0.00192162	0.0190231	0.00259493	0.0403025	0.0230754
Skin-NotSunExposed(Suprapubic)	ENSG00000130943.6	PKDREJ	6	Has only SNP Main Effects	0.438058	5.34619e-50	0.00353165	0.0901388	0.0090106	0.447428	6.19374e-18
Skin-NotSunExposed(Suprapubic)	ENSG00000075234.16	TTC38	24	Has only SNP Main Effects	0.204861	6.8325e-21	0.00198982	0.0349904	0.000462108	0.107591	0.000156996
Skin-NotSunExposed(Suprapubic)	ENSG00000277232.2	GTSE1-AS1	3	Has only SNP Main Effects	0.09959	2.25571e-10	0.00554793	0.191934	0.016466	0.0384886	0.026458
Skin-NotSunExposed(Suprapubic)	ENSG00000075240.16	GRAMD4	4	Has only SNP Main Effects	0.216661	3.76724e-22	0.0018988	0.0203813	0.00532372	0.143856	1.0095e-05
Skin-NotSunExposed(Suprapubic)	ENSG00000100422.13	CERK	7	Has only SNP Main Effects	0.167895	4.63166e-17	0.00155264	0.0213314	0.00491862	0.0510445	0.010339
Skin-NotSunExposed(Suprapubic)	ENSG00000224271.5	RP11-191L9.4	4	Has only SNP Main Effects	0.203526	9.45945e-21	0.00502042	0.149235	0.0480407	0.19395	1.97122e-07
Skin-NotSunExposed(Suprapubic)	ENSG00000279712.1	CTA-280A3.2	13	Has only SNP Main Effects	0.21157	1.32187e-21	0.0048349	0.177247	0.0128567	0.12899	3.13737e-05
Skin-NotSunExposed(Suprapubic)	ENSG00000205632.3	LINC01310	5	Has only SNP Main Effects	0.126194	6.35608e-13	0.0139307	1.00636	0.092894	0.144851	9.35193e-06
Skin-NotSunExposed(Suprapubic)	ENSG00000188511.12	C22orf34	2	Has only SNP Main Effects	0.110185	2.21473e-11	0.00495688	0.111606	0.0248713	0.137593	1.63039e-05
Skin-NotSunExposed(Suprapubic)	ENSG00000184164.14	CRELD2	6	Has only SNP Main Effects	0.0960464	4.87863e-10	0.00166476	0.0210453	0.00435881	0.0317799	0.0440875
Skin-NotSunExposed(Suprapubic)	ENSG00000278869.1	CITF22-49E9.3	5	Has only SNP Main Effects	0.120249	2.39151e-12	0.0089499	0.438924	0.0317764	0.0558171	0.0072566
Skin-NotSunExposed(Suprapubic)	ENSG00000100427.15	MLC1	6	Has only SNP Main Effects	0.264806	1.75441e-27	0.00598303	0.166623	0.0272636	0.359521	7.53313e-14
Skin-NotSunExposed(Suprapubic)	ENSG00000073146.15	MOV10L1	4	Has only SNP Main Effects	0.088046	2.76041e-09	0.00663355	0.219248	0.021807	0.0764505	0.00158124
Skin-NotSunExposed(Suprapubic)	ENSG00000170638.9	TRABD	4	Has only SNP Main Effects	0.0967053	4.22752e-10	0.00119226	0.00945264	0.002378	0.0684098	0.00286188
Skin-NotSunExposed(Suprapubic)	ENSG00000100429.17	HDAC10	11	Has only SNP Main Effects	0.31729	1.07089e-33	0.00241571	0.0464524	0.00765021	0.275023	2.10436e-10
Skin-NotSunExposed(Suprapubic)	ENSG00000188130.13	MAPK12	9	Has only SNP Main Effects	0.213279	8.67943e-22	0.00245138	0.0358216	0.00414701	0.192037	2.29925e-07
Skin-NotSunExposed(Suprapubic)	ENSG00000100239.15	PPP6R2	6	Has only SNP Main Effects	0.145279	8.55698e-15	0.000838016	0.00535577	0.000271156	0.0824864	0.00101258
Skin-NotSunExposed(Suprapubic)	ENSG00000100258.17	LMF2	4	Has only SNP Main Effects	0.114298	8.94072e-12	0.00144977	0.010585	0.00096516	0.0902519	0.000570087
Skin-NotSunExposed(Suprapubic)	ENSG00000130489.14	SCO2	2	Has only SNP Main Effects	0.0549448	3.23398e-06	0.00352104	0.0562834	0.00560895	0.0548284	0.00780803
Skin-NotSunExposed(Suprapubic)	ENSG00000025708.13	TYMP	7	Has only SNP Main Effects	0.127079	5.21496e-13	0.00256721	0.0509692	0.0162949	0.180373	5.83943e-07
Skin-NotSunExposed(Suprapubic)	ENSG00000217442.3	SYCE3	4	Has only SNP Main Effects	0.0949074	6.24836e-10	0.0108454	0.75606	0.00434378	0.159482	3.01744e-06
Skin-NotSunExposed(Suprapubic)	ENSG00000205560.12	CPT1B	9	Has only SNP Main Effects	0.4677	1.56763e-54	0.00201014	0.0283723	0.00468703	0.420547	1.2723e-16
Skin-NotSunExposed(Suprapubic)	ENSG00000100288.19	CHKB	5	Has only SNP Main Effects	0.14509	8.93203e-15	0.00130439	0.0115292	0.00116658	0.135534	1.90777e-05
Skin-NotSunExposed(Suprapubic)	ENSG00000008735.13	MAPK8IP2	1	Has only SNP Main Effects	0.0486473	1.22403e-05	0.00402107	0.095038	0.0199537	0.0560104	0.00715345
Skin-NotSunExposed(Suprapubic)	ENSG00000100299.17	ARSA	11	Has only SNP Main Effects	0.283433	1.22976e-29	0.0012089	0.0178832	0.00159958	0.227658	1.24003e-08
Skin-NotSunExposed(Suprapubic)	ENSG00000251322.7	SHANK3	3	Has only SNP Main Effects	0.102462	1.20494e-10	0.00301359	0.0361457	0.00762165	0.0707966	0.00239979
Skin-NotSunExposed(Suprapubic)	ENSG00000079974.17	RABL2B	3	Has only SNP Main Effects	0.0905766	1.59746e-09	0.00154093	0.0126008	0.00182042	0.100999	0.000256677

### Sheet: S11 UKB Assoc - Published
Statistics for the logistic regression Association of predicted expression using the published SNP-only predictor models from PredictSB-Predixcan with Depression and Smoking in the UK Biobank tissue:GTEx tissue used to build predictor model Condition: The condition tested as the response variable, derived from UKBiobank assessment center n_case: The number of cases with the condition included in the association analyses n_control: The number of controls without the condition included in the association analyses Model: The gene expression predictor model used cov: The covariates adjusted for in the association test Gene: The ensembl ID for the gene that has expression predicted Description: the gene name for the gene that has expression predicted estimate: The effect size for the association of predicted expression for this gene and the condition se: The standard error of the estimate from the association pvalue: the p-value of the esimate of the association FDR: The FDR-adjusted p-value to take into account tests completed within each tissue Tissue_significant: If within tissue FDR is less than 0.05
tissue	Condition	n_case	n_control	Model	cov	Gene	Description	estimate	se	pvalue	FDR	Tissue_significant
Brain-Cortex	Depression	25598	286076	PredictDB (Published)	Age + BMI + Sex + PC1:10	ENSG00000000460.16	C1orf112	0.0278137	0.0363674	0.444391	0.925507	No
Brain-Cortex	Depression	25598	286076	PredictDB (Published)	Age + BMI + Sex + PC1:10	ENSG00000001084.10	GCLC	-0.0907426	0.0554995	0.102046	0.750522	No
Brain-Cortex	Depression	25598	286076	PredictDB (Published)	Age + BMI + Sex + PC1:10	ENSG00000001460.17	STPG1	-0.0945764	0.0979761	0.334394	0.883279	No
Brain-Cortex	Depression	25598	286076	PredictDB (Published)	Age + BMI + Sex + PC1:10	ENSG00000002016.17	RAD52	0.0373964	0.050219	0.456474	0.929528	No
Brain-Cortex	Depression	25598	286076	PredictDB (Published)	Age + BMI + Sex + PC1:10	ENSG00000002834.17	LASP1	-0.00687142	0.158228	0.965361	0.997285	No
Brain-Cortex	Depression	25598	286076	PredictDB (Published)	Age + BMI + Sex + PC1:10	ENSG00000002919.14	SNX11	-0.0121641	0.0999534	0.903138	0.988552	No
Brain-Cortex	Depression	25598	286076	PredictDB (Published)	Age + BMI + Sex + PC1:10	ENSG00000002933.7	TMEM176A	0.0336736	0.0350687	0.336944	0.883279	No
Brain-Cortex	Depression	25598	286076	PredictDB (Published)	Age + BMI + Sex + PC1:10	ENSG00000003056.7	M6PR	0.0244706	0.0954341	0.797632	0.982266	No
Brain-Cortex	Depression	25598	286076	PredictDB (Published)	Age + BMI + Sex + PC1:10	ENSG00000003147.17	ICA1	0.153781	0.225268	0.494822	0.940675	No
Brain-Cortex	Depression	25598	286076	PredictDB (Published)	Age + BMI + Sex + PC1:10	ENSG00000003249.13	DBNDD1	-0.0542114	0.0697821	0.437238	0.922842	No
Brain-Cortex	Depression	25598	286076	PredictDB (Published)	Age + BMI + Sex + PC1:10	ENSG00000003509.15	NDUFAF7	0.146271	0.0927309	0.11471	0.759237	No
Brain-Cortex	Depression	25598	286076	PredictDB (Published)	Age + BMI + Sex + PC1:10	ENSG00000004142.11	POLDIP2	-0.00596898	0.0534794	0.911131	0.989043	No
Brain-Cortex	Depression	25598	286076	PredictDB (Published)	Age + BMI + Sex + PC1:10	ENSG00000004468.12	CD38	-0.00687503	0.0380391	0.856575	0.987116	No
Brain-Cortex	Depression	25598	286076	PredictDB (Published)	Age + BMI + Sex + PC1:10	ENSG00000004534.14	RBM6	0.0133448	0.0235898	0.571595	0.952577	No
Brain-Cortex	Depression	25598	286076	PredictDB (Published)	Age + BMI + Sex + PC1:10	ENSG00000005020.12	SKAP2	-0.0863695	0.0772671	0.26365	0.872956	No
Brain-Cortex	Depression	25598	286076	PredictDB (Published)	Age + BMI + Sex + PC1:10	ENSG00000005108.15	THSD7A	0.0814647	0.0791343	0.303269	0.883279	No
Brain-Cortex	Depression	25598	286076	PredictDB (Published)	Age + BMI + Sex + PC1:10	ENSG00000005156.11	LIG3	-0.0197016	0.0231295	0.394327	0.901684	No
Brain-Cortex	Depression	25598	286076	PredictDB (Published)	Age + BMI + Sex + PC1:10	ENSG00000005175.9	RPAP3	0.0143935	0.090519	0.873661	0.987116	No
Brain-Cortex	Depression	25598	286076	PredictDB (Published)	Age + BMI + Sex + PC1:10	ENSG00000005436.13	GCFC2	-0.0221507	0.0396315	0.576219	0.952577	No
Brain-Cortex	Depression	25598	286076	PredictDB (Published)	Age + BMI + Sex + PC1:10	ENSG00000005471.15	ABCB4	-0.0122392	0.0307731	0.690834	0.957313	No
Brain-Cortex	Depression	25598	286076	PredictDB (Published)	Age + BMI + Sex + PC1:10	ENSG00000005801.16	ZNF195	-0.0665667	0.0399123	0.0953504	0.731642	No
Brain-Cortex	Depression	25598	286076	PredictDB (Published)	Age + BMI + Sex + PC1:10	ENSG00000005981.12	ASB4	0.0446287	0.072811	0.539917	0.948451	No
Brain-Cortex	Depression	25598	286076	PredictDB (Published)	Age + BMI + Sex + PC1:10	ENSG00000006042.11	TMEM98	-0.0345653	0.05228	0.508512	0.942689	No
Brain-Cortex	Depression	25598	286076	PredictDB (Published)	Age + BMI + Sex + PC1:10	ENSG00000006047.12	YBX2	0.0319507	0.0485446	0.510428	0.942689	No
Brain-Cortex	Depression	25598	286076	PredictDB (Published)	Age + BMI + Sex + PC1:10	ENSG00000006071.12	ABCC8	-0.00471876	0.0408518	0.908041	0.98866	No
Brain-Cortex	Depression	25598	286076	PredictDB (Published)	Age + BMI + Sex + PC1:10	ENSG00000006194.9	ZNF263	-0.0264505	0.188026	0.888127	0.988311	No
Brain-Cortex	Depression	25598	286076	PredictDB (Published)	Age + BMI + Sex + PC1:10	ENSG00000006282.20	SPATA20	0.0085549	0.0142992	0.549653	0.950248	No
Brain-Cortex	Depression	25598	286076	PredictDB (Published)	Age + BMI + Sex + PC1:10	ENSG00000006432.15	MAP3K9	-0.145965	0.115044	0.204522	0.836969	No
Brain-Cortex	Depression	25598	286076	PredictDB (Published)	Age + BMI + Sex + PC1:10	ENSG00000006459.10	KDM7A	0.0175173	0.047845	0.714271	0.966509	No
Brain-Cortex	Depression	25598	286076	PredictDB (Published)	Age + BMI + Sex + PC1:10	ENSG00000006607.13	FARP2	0.00698122	0.0331924	0.833413	0.986425	No
Brain-Cortex	Depression	25598	286076	PredictDB (Published)	Age + BMI + Sex + PC1:10	ENSG00000006625.17	GGCT	-0.0194739	0.06838	0.775806	0.977814	No
Brain-Cortex	Depression	25598	286076	PredictDB (Published)	Age + BMI + Sex + PC1:10	ENSG00000006652.13	IFRD1	-0.0492084	0.0845712	0.560663	0.95166	No
Brain-Cortex	Depression	25598	286076	PredictDB (Published)	Age + BMI + Sex + PC1:10	ENSG00000006740.16	ARHGAP44	0.293521	0.226951	0.1959	0.831635	No
Brain-Cortex	Depression	25598	286076	PredictDB (Published)	Age + BMI + Sex + PC1:10	ENSG00000006744.18	ELAC2	-0.0478343	0.029775	0.108158	0.755101	No
Brain-Cortex	Depression	25598	286076	PredictDB (Published)	Age + BMI + Sex + PC1:10	ENSG00000007062.11	PROM1	0.0390964	0.0331229	0.237864	0.856934	No
Brain-Cortex	Depression	25598	286076	PredictDB (Published)	Age + BMI + Sex + PC1:10	ENSG00000007080.10	CCDC124	0.0347571	0.0896877	0.698361	0.958736	No
Brain-Cortex	Depression	25598	286076	PredictDB (Published)	Age + BMI + Sex + PC1:10	ENSG00000007171.16	NOS2	0.00895937	0.0489116	0.854661	0.987116	No
Brain-Cortex	Depression	25598	286076	PredictDB (Published)	Age + BMI + Sex + PC1:10	ENSG00000007341.18	ST7L	-0.0415171	0.0366236	0.256956	0.872507	No
Brain-Cortex	Depression	25598	286076	PredictDB (Published)	Age + BMI + Sex + PC1:10	ENSG00000007376.7	RPUSD1	0.102747	0.0683103	0.132551	0.779283	No
Brain-Cortex	Depression	25598	286076	PredictDB (Published)	Age + BMI + Sex + PC1:10	ENSG00000007516.13	BAIAP3	-0.00270687	0.0441714	0.951135	0.99627	No
Brain-Cortex	Depression	25598	286076	PredictDB (Published)	Age + BMI + Sex + PC1:10	ENSG00000007541.16	PIGQ	-0.0370363	0.045467	0.415315	0.908113	No
Brain-Cortex	Depression	25598	286076	PredictDB (Published)	Age + BMI + Sex + PC1:10	ENSG00000007545.15	CRAMP1	-0.106595	0.060162	0.0764283	0.697503	No
Brain-Cortex	Depression	25598	286076	PredictDB (Published)	Age + BMI + Sex + PC1:10	ENSG00000007933.12	FMO3	-0.0212751	0.0380518	0.576088	0.952577	No
Brain-Cortex	Depression	25598	286076	PredictDB (Published)	Age + BMI + Sex + PC1:10	ENSG00000008130.15	NADK	-0.0476877	0.0426029	0.262989	0.872956	No
Brain-Cortex	Depression	25598	286076	PredictDB (Published)	Age + BMI + Sex + PC1:10	ENSG00000008283.15	CYB561	0.046543	0.0189938	0.0142687	0.44173	No
Brain-Cortex	Depression	25598	286076	PredictDB (Published)	Age + BMI + Sex + PC1:10	ENSG00000008324.11	SS18L2	-0.011279	0.0640297	0.860174	0.987116	No
Brain-Cortex	Depression	25598	286076	PredictDB (Published)	Age + BMI + Sex + PC1:10	ENSG00000008394.12	MGST1	0.179506	0.0694652	0.00976289	0.433735	No
Brain-Cortex	Depression	25598	286076	PredictDB (Published)	Age + BMI + Sex + PC1:10	ENSG00000008513.14	ST3GAL1	-0.0595383	0.0522701	0.254682	0.869917	No
Brain-Cortex	Depression	25598	286076	PredictDB (Published)	Age + BMI + Sex + PC1:10	ENSG00000008517.16	IL32	-0.0993185	0.047308	0.0357816	0.601045	No
Brain-Cortex	Depression	25598	286076	PredictDB (Published)	Age + BMI + Sex + PC1:10	ENSG00000008838.19	MED24	0.0233853	0.0844953	0.781961	0.979225	No
Brain-Cortex	Depression	25598	286076	PredictDB (Published)	Age + BMI + Sex + PC1:10	ENSG00000008988.9	RPS20	-0.106049	0.0595449	0.074914	0.694402	No
Brain-Cortex	Depression	25598	286076	PredictDB (Published)	Age + BMI + Sex + PC1:10	ENSG00000009830.11	POMT2	-0.020228	0.0766114	0.791754	0.981696	No
Brain-Cortex	Depression	25598	286076	PredictDB (Published)	Age + BMI + Sex + PC1:10	ENSG00000009844.15	VTA1	0.182274	0.125122	0.145179	0.785277	No
Brain-Cortex	Depression	25598	286076	PredictDB (Published)	Age + BMI + Sex + PC1:10	ENSG00000010030.13	ETV7	0.00363868	0.0267825	0.891932	0.9885	No
Brain-Cortex	Depression	25598	286076	PredictDB (Published)	Age + BMI + Sex + PC1:10	ENSG00000010270.13	STARD3NL	-0.0917016	0.0672734	0.172846	0.806808	No
Brain-Cortex	Depression	25598	286076	PredictDB (Published)	Age + BMI + Sex + PC1:10	ENSG00000010282.14	HHATL	-0.0325401	0.066225	0.623174	0.956809	No
Brain-Cortex	Depression	25598	286076	PredictDB (Published)	Age + BMI + Sex + PC1:10	ENSG00000010361.13	FUZ	0.137014	0.223318	0.53952	0.948451	No
Brain-Cortex	Depression	25598	286076	PredictDB (Published)	Age + BMI + Sex + PC1:10	ENSG00000010438.16	PRSS3	-0.0512998	0.0305635	0.093256	0.731642	No
Brain-Cortex	Depression	25598	286076	PredictDB (Published)	Age + BMI + Sex + PC1:10	ENSG00000010539.11	ZNF200	-0.0084203	0.0340618	0.804749	0.982266	No
Brain-Cortex	Depression	25598	286076	PredictDB (Published)	Age + BMI + Sex + PC1:10	ENSG00000010626.14	LRRC23	-0.00685178	0.0276402	0.804218	0.982266	No
Brain-Cortex	Depression	25598	286076	PredictDB (Published)	Age + BMI + Sex + PC1:10	ENSG00000011028.13	MRC2	0.160474	0.0744429	0.0311099	0.578423	No
Brain-Cortex	Depression	25598	286076	PredictDB (Published)	Age + BMI + Sex + PC1:10	ENSG00000011260.13	UTP18	0.0581436	0.0308041	0.0590889	0.665234	No
Brain-Cortex	Depression	25598	286076	PredictDB (Published)	Age + BMI + Sex + PC1:10	ENSG00000011295.15	TTC19	-0.0388106	0.0731326	0.595635	0.954902	No
Brain-Cortex	Depression	25598	286076	PredictDB (Published)	Age + BMI + Sex + PC1:10	ENSG00000011376.9	LARS2	-0.0262158	0.0277888	0.345479	0.883279	No
Brain-Cortex	Depression	25598	286076	PredictDB (Published)	Age + BMI + Sex + PC1:10	ENSG00000011451.17	WIZ	0.102048	0.186188	0.583627	0.953545	No
Brain-Cortex	Depression	25598	286076	PredictDB (Published)	Age + BMI + Sex + PC1:10	ENSG00000011523.13	CEP68	-0.128565	0.0780319	0.0994361	0.746309	No
Brain-Cortex	Depression	25598	286076	PredictDB (Published)	Age + BMI + Sex + PC1:10	ENSG00000011590.13	ZBTB32	-0.00272179	0.0184324	0.882609	0.987892	No
Brain-Cortex	Depression	25598	286076	PredictDB (Published)	Age + BMI + Sex + PC1:10	ENSG00000012061.15	ERCC1	0.0359035	0.0451922	0.426926	0.916582	No
Brain-Cortex	Depression	25598	286076	PredictDB (Published)	Age + BMI + Sex + PC1:10	ENSG00000012660.13	ELOVL5	-0.0767931	0.0944584	0.416228	0.908113	No
Brain-Cortex	Depression	25598	286076	PredictDB (Published)	Age + BMI + Sex + PC1:10	ENSG00000012779.10	ALOX5	-0.00453792	0.0230218	0.843739	0.987116	No
Brain-Cortex	Depression	25598	286076	PredictDB (Published)	Age + BMI + Sex + PC1:10	ENSG00000012983.11	MAP4K5	0.0374164	0.154199	0.808276	0.982493	No
Brain-Cortex	Depression	25598	286076	PredictDB (Published)	Age + BMI + Sex + PC1:10	ENSG00000013016.15	EHD3	0.0129424	0.175715	0.941284	0.993778	No
Brain-Cortex	Depression	25598	286076	PredictDB (Published)	Age + BMI + Sex + PC1:10	ENSG00000013288.8	MAN2B2	-0.0874231	0.0788608	0.267614	0.872956	No
Brain-Cortex	Depression	25598	286076	PredictDB (Published)	Age + BMI + Sex + PC1:10	ENSG00000013306.15	SLC25A39	0.0642224	0.0380999	0.0918668	0.728306	No
Brain-Cortex	Depression	25598	286076	PredictDB (Published)	Age + BMI + Sex + PC1:10	ENSG00000013392.7	RWDD2A	-0.38799	0.200835	0.0533738	0.651152	No
Brain-Cortex	Depression	25598	286076	PredictDB (Published)	Age + BMI + Sex + PC1:10	ENSG00000013523.9	ANGEL1	0.191836	0.0686063	0.00517094	0.35073	No
Brain-Cortex	Depression	25598	286076	PredictDB (Published)	Age + BMI + Sex + PC1:10	ENSG00000013573.16	DDX11	0.0259377	0.0109543	0.0178944	0.477294	No
Brain-Cortex	Depression	25598	286076	PredictDB (Published)	Age + BMI + Sex + PC1:10	ENSG00000013725.14	CD6	0.0118902	0.019727	0.546685	0.949569	No
Brain-Cortex	Depression	25598	286076	PredictDB (Published)	Age + BMI + Sex + PC1:10	ENSG00000013810.18	TACC3	-0.00574442	0.0190206	0.762644	0.973796	No
Brain-Cortex	Depression	25598	286076	PredictDB (Published)	Age + BMI + Sex + PC1:10	ENSG00000014138.8	POLA2	0.00741863	0.0550659	0.892831	0.9885	No
Brain-Cortex	Depression	25598	286076	PredictDB (Published)	Age + BMI + Sex + PC1:10	ENSG00000014164.6	ZC3H3	-0.0624062	0.0580999	0.28277	0.878183	No
Brain-Cortex	Depression	25598	286076	PredictDB (Published)	Age + BMI + Sex + PC1:10	ENSG00000014824.13	SLC30A9	-0.0849585	0.116917	0.467436	0.929795	No
Brain-Cortex	Depression	25598	286076	PredictDB (Published)	Age + BMI + Sex + PC1:10	ENSG00000014919.12	COX15	-0.136834	0.0625882	0.0287966	0.578423	No
Brain-Cortex	Depression	25598	286076	PredictDB (Published)	Age + BMI + Sex + PC1:10	ENSG00000015133.18	CCDC88C	0.0318059	0.0375129	0.396514	0.901684	No
Brain-Cortex	Depression	25598	286076	PredictDB (Published)	Age + BMI + Sex + PC1:10	ENSG00000015413.9	DPEP1	0.0278758	0.0347985	0.423096	0.913715	No
Brain-Cortex	Depression	25598	286076	PredictDB (Published)	Age + BMI + Sex + PC1:10	ENSG00000015475.18	BID	0.0835026	0.0496035	0.0922973	0.730665	No
Brain-Cortex	Depression	25598	286076	PredictDB (Published)	Age + BMI + Sex + PC1:10	ENSG00000015592.16	STMN4	-0.0605945	0.056809	0.286136	0.878183	No
Brain-Cortex	Depression	25598	286076	PredictDB (Published)	Age + BMI + Sex + PC1:10	ENSG00000016402.13	IL20RA	0.0257733	0.0680151	0.704736	0.960849	No
Brain-Cortex	Depression	25598	286076	PredictDB (Published)	Age + BMI + Sex + PC1:10	ENSG00000018280.16	SLC11A1	-0.078161	0.132106	0.554081	0.95166	No
Brain-Cortex	Depression	25598	286076	PredictDB (Published)	Age + BMI + Sex + PC1:10	ENSG00000018699.11	TTC27	-0.00659537	0.0255159	0.796036	0.982266	No
Brain-Cortex	Depression	25598	286076	PredictDB (Published)	Age + BMI + Sex + PC1:10	ENSG00000019485.13	PRDM11	-0.0146551	0.0809115	0.856269	0.987116	No
Brain-Cortex	Depression	25598	286076	PredictDB (Published)	Age + BMI + Sex + PC1:10	ENSG00000020256.19	ZFP64	0.142637	0.152505	0.349639	0.884807	No
Brain-Cortex	Depression	25598	286076	PredictDB (Published)	Age + BMI + Sex + PC1:10	ENSG00000020922.12	MRE11	-0.00776747	0.0231441	0.737163	0.971071	No
Brain-Cortex	Depression	25598	286076	PredictDB (Published)	Age + BMI + Sex + PC1:10	ENSG00000021300.13	PLEKHB1	0.0647507	0.0753442	0.39012	0.901684	No
Brain-Cortex	Depression	25598	286076	PredictDB (Published)	Age + BMI + Sex + PC1:10	ENSG00000021488.12	SLC7A9	0.0121157	0.0205431	0.555345	0.95166	No
Brain-Cortex	Depression	25598	286076	PredictDB (Published)	Age + BMI + Sex + PC1:10	ENSG00000021776.10	AQR	0.105741	0.117114	0.366584	0.887058	No
Brain-Cortex	Depression	25598	286076	PredictDB (Published)	Age + BMI + Sex + PC1:10	ENSG00000021826.14	CPS1	-0.110166	0.0575028	0.0553865	0.6512	No
Brain-Cortex	Depression	25598	286076	PredictDB (Published)	Age + BMI + Sex + PC1:10	ENSG00000022556.15	NLRP2	-0.00110641	0.0311726	0.971687	0.999076	No
Brain-Cortex	Depression	25598	286076	PredictDB (Published)	Age + BMI + Sex + PC1:10	ENSG00000022976.15	ZNF839	0.0670534	0.0934298	0.47295	0.932994	No
Brain-Cortex	Depression	25598	286076	PredictDB (Published)	Age + BMI + Sex + PC1:10	ENSG00000023041.11	ZDHHC6	-0.143928	0.0645782	0.0258306	0.545821	No
Brain-Cortex	Depression	25598	286076	PredictDB (Published)	Age + BMI + Sex + PC1:10	ENSG00000023191.16	RNH1	0.0340754	0.0556681	0.54046	0.948451	No
Brain-Cortex	Depression	25598	286076	PredictDB (Published)	Age + BMI + Sex + PC1:10	ENSG00000023228.13	NDUFS1	0.0883094	0.0796371	0.267474	0.872956	No
Brain-Cortex	Depression	25598	286076	PredictDB (Published)	Age + BMI + Sex + PC1:10	ENSG00000023516.8	AKAP11	-0.00197772	0.0566757	0.972163	0.999076	No
Brain-Cortex	Depression	25598	286076	PredictDB (Published)	Age + BMI + Sex + PC1:10	ENSG00000023572.8	GLRX2	-0.444151	0.181614	0.0144619	0.44173	No
Brain-Cortex	Depression	25598	286076	PredictDB (Published)	Age + BMI + Sex + PC1:10	ENSG00000025039.14	RRAGD	0.013958	0.062742	0.823951	0.984283	No
Brain-Cortex	Depression	25598	286076	PredictDB (Published)	Age + BMI + Sex + PC1:10	ENSG00000025423.11	HSD17B6	-0.0473638	0.0900883	0.599063	0.954902	No
Brain-Cortex	Depression	25598	286076	PredictDB (Published)	Age + BMI + Sex + PC1:10	ENSG00000025708.13	TYMP	0.0429284	0.0605526	0.478359	0.933742	No
Brain-Cortex	Depression	25598	286076	PredictDB (Published)	Age + BMI + Sex + PC1:10	ENSG00000026025.15	VIM	-0.0655021	0.111104	0.555489	0.95166	No
Brain-Cortex	Depression	25598	286076	PredictDB (Published)	Age + BMI + Sex + PC1:10	ENSG00000026103.21	FAS	-0.0142243	0.0195212	0.466213	0.929795	No
Brain-Cortex	Depression	25598	286076	PredictDB (Published)	Age + BMI + Sex + PC1:10	ENSG00000026297.15	RNASET2	0.010324	0.070952	0.88431	0.987892	No
Brain-Cortex	Depression	25598	286076	PredictDB (Published)	Age + BMI + Sex + PC1:10	ENSG00000026950.16	BTN3A1	-0.0569707	0.0566488	0.314569	0.883279	No
Brain-Cortex	Depression	25598	286076	PredictDB (Published)	Age + BMI + Sex + PC1:10	ENSG00000027001.9	MIPEP	-0.0200978	0.0203663	0.323732	0.883279	No
Brain-Cortex	Depression	25598	286076	PredictDB (Published)	Age + BMI + Sex + PC1:10	ENSG00000027847.13	B4GALT7	-0.013307	0.0295032	0.651964	0.956932	No
Brain-Cortex	Depression	25598	286076	PredictDB (Published)	Age + BMI + Sex + PC1:10	ENSG00000028310.17	BRD9	-0.0329188	0.0838582	0.694649	0.957313	No
Brain-Cortex	Depression	25598	286076	PredictDB (Published)	Age + BMI + Sex + PC1:10	ENSG00000028528.14	SNX1	0.189514	0.152277	0.213303	0.848796	No
Brain-Cortex	Depression	25598	286076	PredictDB (Published)	Age + BMI + Sex + PC1:10	ENSG00000029364.11	SLC39A9	0.0435763	0.153415	0.776379	0.977814	No
Brain-Cortex	Depression	25598	286076	PredictDB (Published)	Age + BMI + Sex + PC1:10	ENSG00000029639.10	TFB1M	-0.0143218	0.0443595	0.746804	0.972707	No
Brain-Cortex	Depression	25598	286076	PredictDB (Published)	Age + BMI + Sex + PC1:10	ENSG00000030110.12	BAK1	-0.0271276	0.0280509	0.333501	0.883279	No
Brain-Cortex	Depression	25598	286076	PredictDB (Published)	Age + BMI + Sex + PC1:10	ENSG00000030582.17	GRN	0.198679	0.0856776	0.0203996	0.495098	No
Brain-Cortex	Depression	25598	286076	PredictDB (Published)	Age + BMI + Sex + PC1:10	ENSG00000031691.6	CENPQ	-0.00578637	0.0264133	0.826595	0.984411	No
Brain-Cortex	Depression	25598	286076	PredictDB (Published)	Age + BMI + Sex + PC1:10	ENSG00000032742.17	IFT88	0.0718662	0.0541327	0.184313	0.820958	No
Brain-Cortex	Depression	25598	286076	PredictDB (Published)	Age + BMI + Sex + PC1:10	ENSG00000033100.16	CHPF2	0.0614929	0.0992307	0.535457	0.948451	No
Brain-Cortex	Depression	25598	286076	PredictDB (Published)	Age + BMI + Sex + PC1:10	ENSG00000033178.12	UBA6	-0.019382	0.0883055	0.82627	0.984411	No
Brain-Cortex	Depression	25598	286076	PredictDB (Published)	Age + BMI + Sex + PC1:10	ENSG00000034239.10	EFCAB1	0.0124695	0.0121863	0.306193	0.883279	No
Brain-Cortex	Depression	25598	286076	PredictDB (Published)	Age + BMI + Sex + PC1:10	ENSG00000034533.11	ASTE1	0.00730712	0.0296758	0.805503	0.982493	No
Brain-Cortex	Depression	25598	286076	PredictDB (Published)	Age + BMI + Sex + PC1:10	ENSG00000035115.21	SH3YL1	0.0648116	0.120184	0.5897	0.95457	No
Brain-Cortex	Depression	25598	286076	PredictDB (Published)	Age + BMI + Sex + PC1:10	ENSG00000035403.17	VCL	-0.0625186	0.0742805	0.399981	0.901684	No
Brain-Cortex	Depression	25598	286076	PredictDB (Published)	Age + BMI + Sex + PC1:10	ENSG00000035664.11	DAPK2	-0.0263499	0.0570794	0.644343	0.956932	No
Brain-Cortex	Depression	25598	286076	PredictDB (Published)	Age + BMI + Sex + PC1:10	ENSG00000035687.9	ADSS	3.37297e-06	0.129281	0.999979	0.999979	No
Brain-Cortex	Depression	25598	286076	PredictDB (Published)	Age + BMI + Sex + PC1:10	ENSG00000036257.12	CUL3	-0.408291	0.150097	0.00652464	0.368408	No
Brain-Cortex	Depression	25598	286076	PredictDB (Published)	Age + BMI + Sex + PC1:10	ENSG00000036448.9	MYOM2	-0.00225423	0.0216826	0.917197	0.990777	No
Brain-Cortex	Depression	25598	286076	PredictDB (Published)	Age + BMI + Sex + PC1:10	ENSG00000036672.15	USP2	-0.102886	0.106937	0.335991	0.883279	No
Brain-Cortex	Depression	25598	286076	PredictDB (Published)	Age + BMI + Sex + PC1:10	ENSG00000037042.8	TUBG2	-0.0264376	0.0596595	0.657663	0.956932	No
Brain-Cortex	Depression	25598	286076	PredictDB (Published)	Age + BMI + Sex + PC1:10	ENSG00000037474.14	NSUN2	0.00377366	0.0140298	0.787949	0.980975	No
Brain-Cortex	Depression	25598	286076	PredictDB (Published)	Age + BMI + Sex + PC1:10	ENSG00000037637.10	FBXO42	-0.0606451	0.0591008	0.304831	0.883279	No
Brain-Cortex	Depression	25598	286076	PredictDB (Published)	Age + BMI + Sex + PC1:10	ENSG00000037757.13	MRI1	-0.0116937	0.0260919	0.654028	0.956932	No
Brain-Cortex	Depression	25598	286076	PredictDB (Published)	Age + BMI + Sex + PC1:10	ENSG00000038002.8	AGA	-0.0285113	0.0226794	0.208702	0.843715	No
Brain-Cortex	Depression	25598	286076	PredictDB (Published)	Age + BMI + Sex + PC1:10	ENSG00000038274.16	MAT2B	-0.0402517	0.0921068	0.662104	0.956932	No
Brain-Cortex	Depression	25598	286076	PredictDB (Published)	Age + BMI + Sex + PC1:10	ENSG00000039139.9	DNAH5	0.0391652	0.0319837	0.22075	0.850885	No
Brain-Cortex	Depression	25598	286076	PredictDB (Published)	Age + BMI + Sex + PC1:10	ENSG00000039319.16	ZFYVE16	0.240741	0.128422	0.0608465	0.671266	No
Brain-Cortex	Depression	25598	286076	PredictDB (Published)	Age + BMI + Sex + PC1:10	ENSG00000039560.13	RAI14	-0.166277	0.0783564	0.033833	0.597357	No
Brain-Cortex	Depression	25598	286076	PredictDB (Published)	Age + BMI + Sex + PC1:10	ENSG00000039650.11	PNKP	-0.0014211	0.0315566	0.964081	0.997285	No
Brain-Cortex	Depression	25598	286076	PredictDB (Published)	Age + BMI + Sex + PC1:10	ENSG00000040199.18	PHLPP2	-0.188375	0.101773	0.0641795	0.675701	No
Brain-Cortex	Depression	25598	286076	PredictDB (Published)	Age + BMI + Sex + PC1:10	ENSG00000040531.14	CTNS	-0.0631811	0.0426079	0.138115	0.784826	No
Brain-Cortex	Depression	25598	286076	PredictDB (Published)	Age + BMI + Sex + PC1:10	ENSG00000041357.15	PSMA4	0.0695175	0.134193	0.604429	0.954902	No
Brain-Cortex	Depression	25598	286076	PredictDB (Published)	Age + BMI + Sex + PC1:10	ENSG00000041802.10	LSG1	-0.0138059	0.0176658	0.434507	0.922612	No
Brain-Cortex	Depression	25598	286076	PredictDB (Published)	Age + BMI + Sex + PC1:10	ENSG00000041988.15	THAP3	0.0320159	0.083187	0.700336	0.959293	No
Brain-Cortex	Depression	25598	286076	PredictDB (Published)	Age + BMI + Sex + PC1:10	ENSG00000042286.14	AIFM2	-0.0412822	0.0250711	0.0996395	0.746309	No
Brain-Cortex	Depression	25598	286076	PredictDB (Published)	Age + BMI + Sex + PC1:10	ENSG00000042317.16	SPATA7	-0.0218075	0.021293	0.305759	0.883279	No
Brain-Cortex	Depression	25598	286076	PredictDB (Published)	Age + BMI + Sex + PC1:10	ENSG00000042429.11	MED17	0.0368896	0.0455888	0.418411	0.909122	No
Brain-Cortex	Depression	25598	286076	PredictDB (Published)	Age + BMI + Sex + PC1:10	ENSG00000042445.13	RETSAT	-0.0045482	0.0264539	0.863493	0.987116	No
Brain-Cortex	Depression	25598	286076	PredictDB (Published)	Age + BMI + Sex + PC1:10	ENSG00000042493.15	CAPG	-0.00363221	0.0424662	0.931838	0.993376	No
Brain-Cortex	Depression	25598	286076	PredictDB (Published)	Age + BMI + Sex + PC1:10	ENSG00000043514.15	TRIT1	-0.0351472	0.036627	0.337257	0.883279	No
Brain-Cortex	Depression	25598	286076	PredictDB (Published)	Age + BMI + Sex + PC1:10	ENSG00000043591.5	ADRB1	-0.0318284	0.0614217	0.604323	0.954902	No
Brain-Cortex	Depression	25598	286076	PredictDB (Published)	Age + BMI + Sex + PC1:10	ENSG00000044459.14	CNTLN	0.0202837	0.0735115	0.782606	0.979225	No
Brain-Cortex	Depression	25598	286076	PredictDB (Published)	Age + BMI + Sex + PC1:10	ENSG00000044524.10	EPHA3	-0.0659893	0.0681401	0.332827	0.883279	No
Brain-Cortex	Depression	25598	286076	PredictDB (Published)	Age + BMI + Sex + PC1:10	ENSG00000046889.18	PREX2	0.128832	0.0719562	0.0733864	0.689205	No
Brain-Cortex	Depression	25598	286076	PredictDB (Published)	Age + BMI + Sex + PC1:10	ENSG00000047188.15	YTHDC2	-0.0532388	0.0516414	0.302573	0.883279	No
Brain-Cortex	Depression	25598	286076	PredictDB (Published)	Age + BMI + Sex + PC1:10	ENSG00000047346.12	FAM214A	-0.0294723	0.0298988	0.324264	0.883279	No
Brain-Cortex	Depression	25598	286076	PredictDB (Published)	Age + BMI + Sex + PC1:10	ENSG00000047365.11	ARAP2	0.0343077	0.0604149	0.570125	0.952577	No
Brain-Cortex	Depression	25598	286076	PredictDB (Published)	Age + BMI + Sex + PC1:10	ENSG00000047457.13	CP	-0.0575638	0.10327	0.577247	0.952577	No
Brain-Cortex	Depression	25598	286076	PredictDB (Published)	Age + BMI + Sex + PC1:10	ENSG00000047579.19	DTNBP1	0.102162	0.0792178	0.197177	0.83266	No
Brain-Cortex	Depression	25598	286076	PredictDB (Published)	Age + BMI + Sex + PC1:10	ENSG00000047617.14	ANO2	-0.13212	0.0404764	0.00109802	0.277126	No
Brain-Cortex	Depression	25598	286076	PredictDB (Published)	Age + BMI + Sex + PC1:10	ENSG00000048140.17	TSPAN17	-0.137811	0.125121	0.270715	0.872956	No
Brain-Cortex	Depression	25598	286076	PredictDB (Published)	Age + BMI + Sex + PC1:10	ENSG00000048544.5	MRPS10	0.0402192	0.0543881	0.459612	0.929795	No
Brain-Cortex	Depression	25598	286076	PredictDB (Published)	Age + BMI + Sex + PC1:10	ENSG00000048707.13	VPS13D	-0.0513444	0.0538376	0.340241	0.883279	No
Brain-Cortex	Depression	25598	286076	PredictDB (Published)	Age + BMI + Sex + PC1:10	ENSG00000049239.12	H6PD	0.0496054	0.0806536	0.538527	0.948451	No
Brain-Cortex	Depression	25598	286076	PredictDB (Published)	Age + BMI + Sex + PC1:10	ENSG00000049540.16	ELN	0.073013	0.0795157	0.358503	0.886433	No
Brain-Cortex	Depression	25598	286076	PredictDB (Published)	Age + BMI + Sex + PC1:10	ENSG00000050393.11	MCUR1	0.0376889	0.0335692	0.261555	0.872956	No
Brain-Cortex	Depression	25598	286076	PredictDB (Published)	Age + BMI + Sex + PC1:10	ENSG00000050426.15	LETMD1	0.0233261	0.0568544	0.681602	0.957313	No
Brain-Cortex	Depression	25598	286076	PredictDB (Published)	Age + BMI + Sex + PC1:10	ENSG00000050628.20	PTGER3	-0.015759	0.0171849	0.359131	0.886433	No
Brain-Cortex	Depression	25598	286076	PredictDB (Published)	Age + BMI + Sex + PC1:10	ENSG00000050748.17	MAPK9	0.053369	0.208184	0.797677	0.982266	No
Brain-Cortex	Depression	25598	286076	PredictDB (Published)	Age + BMI + Sex + PC1:10	ENSG00000050820.16	BCAR1	0.00614217	0.0814971	0.939923	0.993778	No
Brain-Cortex	Depression	25598	286076	PredictDB (Published)	Age + BMI + Sex + PC1:10	ENSG00000051009.10	FAM160A2	-0.0561075	0.0771641	0.467153	0.929795	No
Brain-Cortex	Depression	25598	286076	PredictDB (Published)	Age + BMI + Sex + PC1:10	ENSG00000051128.18	HOMER3	-0.245425	0.0903014	0.00657089	0.368408	No
Brain-Cortex	Depression	25598	286076	PredictDB (Published)	Age + BMI + Sex + PC1:10	ENSG00000051523.10	CYBA	0.0470113	0.156449	0.763804	0.973796	No
Brain-Cortex	Depression	25598	286076	PredictDB (Published)	Age + BMI + Sex + PC1:10	ENSG00000051596.9	THOC3	-0.0354224	0.0314199	0.259579	0.872956	No
Brain-Cortex	Depression	25598	286076	PredictDB (Published)	Age + BMI + Sex + PC1:10	ENSG00000052749.13	RRP12	0.126656	0.138684	0.361101	0.886646	No
Brain-Cortex	Depression	25598	286076	PredictDB (Published)	Age + BMI + Sex + PC1:10	ENSG00000052841.14	TTC17	0.0211193	0.113352	0.852197	0.987116	No
Brain-Cortex	Depression	25598	286076	PredictDB (Published)	Age + BMI + Sex + PC1:10	ENSG00000052850.5	ALX4	0.0359819	0.0938603	0.701456	0.960468	No
Brain-Cortex	Depression	25598	286076	PredictDB (Published)	Age + BMI + Sex + PC1:10	ENSG00000053372.4	MRTO4	0.00514889	0.0425934	0.903782	0.988552	No
Brain-Cortex	Depression	25598	286076	PredictDB (Published)	Age + BMI + Sex + PC1:10	ENSG00000053900.10	ANAPC4	-0.031468	0.0256987	0.220765	0.850885	No
Brain-Cortex	Depression	25598	286076	PredictDB (Published)	Age + BMI + Sex + PC1:10	ENSG00000054219.10	LY75	-0.0180814	0.0513009	0.724496	0.970342	No
Brain-Cortex	Depression	25598	286076	PredictDB (Published)	Age + BMI + Sex + PC1:10	ENSG00000054356.13	PTPRN	0.0351227	0.130971	0.788568	0.980975	No
Brain-Cortex	Depression	25598	286076	PredictDB (Published)	Age + BMI + Sex + PC1:10	ENSG00000054392.12	HHAT	0.0212877	0.0486276	0.661553	0.956932	No
Brain-Cortex	Depression	25598	286076	PredictDB (Published)	Age + BMI + Sex + PC1:10	ENSG00000054611.13	TBC1D22A	0.0337171	0.0378874	0.373504	0.892276	No
Brain-Cortex	Depression	25598	286076	PredictDB (Published)	Age + BMI + Sex + PC1:10	ENSG00000054654.16	SYNE2	0.186572	0.101622	0.0663674	0.675701	No
Brain-Cortex	Depression	25598	286076	PredictDB (Published)	Age + BMI + Sex + PC1:10	ENSG00000054793.13	ATP9A	0.10773	0.104273	0.301535	0.883279	No
Brain-Cortex	Depression	25598	286076	PredictDB (Published)	Age + BMI + Sex + PC1:10	ENSG00000054938.15	CHRDL2	0.0223302	0.0571194	0.695842	0.957313	No
Brain-Cortex	Depression	25598	286076	PredictDB (Published)	Age + BMI + Sex + PC1:10	ENSG00000054983.16	GALC	-0.0859915	0.128049	0.50187	0.940727	No
Brain-Cortex	Depression	25598	286076	PredictDB (Published)	Age + BMI + Sex + PC1:10	ENSG00000055211.12	GINM1	-0.067989	0.140121	0.627523	0.956932	No
Brain-Cortex	Depression	25598	286076	PredictDB (Published)	Age + BMI + Sex + PC1:10	ENSG00000055483.19	USP36	-0.0375187	0.0258235	0.146255	0.785277	No
Brain-Cortex	Depression	25598	286076	PredictDB (Published)	Age + BMI + Sex + PC1:10	ENSG00000055732.12	MCOLN3	0.00244448	0.0375513	0.948097	0.995975	No
Brain-Cortex	Depression	25598	286076	PredictDB (Published)	Age + BMI + Sex + PC1:10	ENSG00000055950.16	MRPL43	-0.0461931	0.0928248	0.61874	0.95529	No
Brain-Cortex	Depression	25598	286076	PredictDB (Published)	Age + BMI + Sex + PC1:10	ENSG00000055955.15	ITIH4	-0.0686276	0.0189484	0.000292538	0.178578	No
Brain-Cortex	Depression	25598	286076	PredictDB (Published)	Age + BMI + Sex + PC1:10	ENSG00000056487.15	PHF21B	0.0799619	0.124459	0.520566	0.94561	No
Brain-Cortex	Depression	25598	286076	PredictDB (Published)	Age + BMI + Sex + PC1:10	ENSG00000056558.10	TRAF1	0.0789869	0.0420741	0.0604732	0.669838	No
Brain-Cortex	Depression	25598	286076	PredictDB (Published)	Age + BMI + Sex + PC1:10	ENSG00000057468.6	MSH4	0.0359339	0.0268463	0.180732	0.815238	No
Brain-Cortex	Depression	25598	286076	PredictDB (Published)	Age + BMI + Sex + PC1:10	ENSG00000057593.13	F7	-0.103415	0.0851154	0.224367	0.852839	No
Brain-Cortex	Depression	25598	286076	PredictDB (Published)	Age + BMI + Sex + PC1:10	ENSG00000057608.16	GDI2	-0.0495525	0.0678995	0.465518	0.929795	No
Brain-Cortex	Depression	25598	286076	PredictDB (Published)	Age + BMI + Sex + PC1:10	ENSG00000058063.15	ATP11B	-0.0603226	0.0600432	0.315064	0.883279	No
Brain-Cortex	Depression	25598	286076	PredictDB (Published)	Age + BMI + Sex + PC1:10	ENSG00000058085.14	LAMC2	-0.0211594	0.0250147	0.397621	0.901684	No
Brain-Cortex	Depression	25598	286076	PredictDB (Published)	Age + BMI + Sex + PC1:10	ENSG00000058091.16	CDK14	0.178203	0.148266	0.229396	0.855714	No
Brain-Cortex	Depression	25598	286076	PredictDB (Published)	Age + BMI + Sex + PC1:10	ENSG00000058272.16	PPP1R12A	0.257929	0.170136	0.129517	0.775969	No
Brain-Cortex	Depression	25598	286076	PredictDB (Published)	Age + BMI + Sex + PC1:10	ENSG00000058404.19	CAMK2B	-0.0430247	0.0955905	0.652643	0.956932	No
Brain-Cortex	Depression	25598	286076	PredictDB (Published)	Age + BMI + Sex + PC1:10	ENSG00000058453.16	CROCC	0.0142076	0.0631817	0.822081	0.984283	No
Brain-Cortex	Depression	25598	286076	PredictDB (Published)	Age + BMI + Sex + PC1:10	ENSG00000058673.16	ZC3H11A	0.00906467	0.0685426	0.894788	0.9885	No
Brain-Cortex	Depression	25598	286076	PredictDB (Published)	Age + BMI + Sex + PC1:10	ENSG00000058729.10	RIOK2	0.067353	0.0607636	0.26767	0.872956	No
Brain-Cortex	Depression	25598	286076	PredictDB (Published)	Age + BMI + Sex + PC1:10	ENSG00000058799.14	YIPF1	-0.000560661	0.0751245	0.994045	0.99977	No
Brain-Cortex	Depression	25598	286076	PredictDB (Published)	Age + BMI + Sex + PC1:10	ENSG00000059122.16	FLYWCH1	-0.020967	0.0159446	0.188512	0.824519	No
Brain-Cortex	Depression	25598	286076	PredictDB (Published)	Age + BMI + Sex + PC1:10	ENSG00000059378.12	PARP12	-0.0679156	0.0640771	0.289188	0.878263	No
Brain-Cortex	Depression	25598	286076	PredictDB (Published)	Age + BMI + Sex + PC1:10	ENSG00000059691.11	GATB	0.00396439	0.0557499	0.94331	0.993778	No
Brain-Cortex	Depression	25598	286076	PredictDB (Published)	Age + BMI + Sex + PC1:10	ENSG00000060491.16	OGFR	-0.0302155	0.0571193	0.596813	0.954902	No
Brain-Cortex	Depression	25598	286076	PredictDB (Published)	Age + BMI + Sex + PC1:10	ENSG00000060558.3	GNA15	0.010007	0.0241976	0.6792	0.957313	No
Brain-Cortex	Depression	25598	286076	PredictDB (Published)	Age + BMI + Sex + PC1:10	ENSG00000060656.19	PTPRU	-0.0227463	0.0667809	0.733397	0.971071	No
Brain-Cortex	Depression	25598	286076	PredictDB (Published)	Age + BMI + Sex + PC1:10	ENSG00000060749.14	QSER1	-0.0227001	0.0698144	0.745068	0.972522	No
Brain-Cortex	Depression	25598	286076	PredictDB (Published)	Age + BMI + Sex + PC1:10	ENSG00000060982.14	BCAT1	0.111744	0.0651394	0.0862616	0.721341	No
Brain-Cortex	Depression	25598	286076	PredictDB (Published)	Age + BMI + Sex + PC1:10	ENSG00000062038.13	CDH3	-0.318441	0.125744	0.0113265	0.433735	No
Brain-Cortex	Depression	25598	286076	PredictDB (Published)	Age + BMI + Sex + PC1:10	ENSG00000062598.17	ELMO2	-0.112305	0.0638161	0.0784372	0.698865	No
Brain-Cortex	Depression	25598	286076	PredictDB (Published)	Age + BMI + Sex + PC1:10	ENSG00000063046.17	EIF4B	-0.0780445	0.115089	0.497694	0.940675	No
Brain-Cortex	Depression	25598	286076	PredictDB (Published)	Age + BMI + Sex + PC1:10	ENSG00000063438.16	AHRR	0.058572	0.0317353	0.064944	0.675701	No
Brain-Cortex	Depression	25598	286076	PredictDB (Published)	Age + BMI + Sex + PC1:10	ENSG00000063761.15	ADCK1	-0.0141776	0.0501958	0.777602	0.978059	No
Brain-Cortex	Depression	25598	286076	PredictDB (Published)	Age + BMI + Sex + PC1:10	ENSG00000063854.12	HAGH	-0.089793	0.0519188	0.0837216	0.716459	No
Brain-Cortex	Depression	25598	286076	PredictDB (Published)	Age + BMI + Sex + PC1:10	ENSG00000064012.21	CASP8	0.018202	0.0176311	0.301895	0.883279	No
Brain-Cortex	Depression	25598	286076	PredictDB (Published)	Age + BMI + Sex + PC1:10	ENSG00000064115.10	TM7SF3	0.0267855	0.0344483	0.436832	0.922718	No
Brain-Cortex	Depression	25598	286076	PredictDB (Published)	Age + BMI + Sex + PC1:10	ENSG00000064199.6	SPA17	-0.0317726	0.0261141	0.223724	0.852384	No
Brain-Cortex	Depression	25598	286076	PredictDB (Published)	Age + BMI + Sex + PC1:10	ENSG00000064300.8	NGFR	-0.0743093	0.0439947	0.0912097	0.728306	No
Brain-Cortex	Depression	25598	286076	PredictDB (Published)	Age + BMI + Sex + PC1:10	ENSG00000064309.14	CDON	0.012388	0.0179045	0.489004	0.935442	No
Brain-Cortex	Depression	25598	286076	PredictDB (Published)	Age + BMI + Sex + PC1:10	ENSG00000064545.14	TMEM161A	0.073633	0.101299	0.467296	0.929795	No
Brain-Cortex	Depression	25598	286076	PredictDB (Published)	Age + BMI + Sex + PC1:10	ENSG00000064601.16	CTSA	-0.426649	0.204576	0.0370216	0.601045	No
Brain-Cortex	Depression	25598	286076	PredictDB (Published)	Age + BMI + Sex + PC1:10	ENSG00000064652.10	SNX24	0.0636937	0.0673929	0.344603	0.883279	No
Brain-Cortex	Depression	25598	286076	PredictDB (Published)	Age + BMI + Sex + PC1:10	ENSG00000064655.18	EYA2	0.0217217	0.0965526	0.822	0.984283	No
Brain-Cortex	Depression	25598	286076	PredictDB (Published)	Age + BMI + Sex + PC1:10	ENSG00000064687.12	ABCA7	0.0255917	0.0580067	0.65908	0.956932	No
Brain-Cortex	Depression	25598	286076	PredictDB (Published)	Age + BMI + Sex + PC1:10	ENSG00000064995.16	TAF11	0.0365644	0.0756491	0.628853	0.956932	No
Brain-Cortex	Depression	25598	286076	PredictDB (Published)	Age + BMI + Sex + PC1:10	ENSG00000064999.13	ANKS1A	0.0333724	0.0338649	0.324399	0.883279	No
Brain-Cortex	Depression	25598	286076	PredictDB (Published)	Age + BMI + Sex + PC1:10	ENSG00000065000.15	AP3D1	-0.0790573	0.0976194	0.418025	0.909122	No
Brain-Cortex	Depression	25598	286076	PredictDB (Published)	Age + BMI + Sex + PC1:10	ENSG00000065060.16	UHRF1BP1	-0.0240129	0.0329812	0.466565	0.929795	No
Brain-Cortex	Depression	25598	286076	PredictDB (Published)	Age + BMI + Sex + PC1:10	ENSG00000065268.10	WDR18	-0.00622076	0.0177487	0.72597	0.970342	No
Brain-Cortex	Depression	25598	286076	PredictDB (Published)	Age + BMI + Sex + PC1:10	ENSG00000065325.12	GLP2R	-0.0382313	0.0376224	0.309541	0.883279	No
Brain-Cortex	Depression	25598	286076	PredictDB (Published)	Age + BMI + Sex + PC1:10	ENSG00000065457.10	ADAT1	0.0713775	0.0363	0.0492612	0.647156	No
Brain-Cortex	Depression	25598	286076	PredictDB (Published)	Age + BMI + Sex + PC1:10	ENSG00000065485.19	PDIA5	0.0332193	0.0822533	0.686311	0.957313	No
Brain-Cortex	Depression	25598	286076	PredictDB (Published)	Age + BMI + Sex + PC1:10	ENSG00000065600.12	TMEM206	-0.0103913	0.0803687	0.897124	0.9885	No
Brain-Cortex	Depression	25598	286076	PredictDB (Published)	Age + BMI + Sex + PC1:10	ENSG00000065621.14	GSTO2	0.0398382	0.0203506	0.0502778	0.647156	No
Brain-Cortex	Depression	25598	286076	PredictDB (Published)	Age + BMI + Sex + PC1:10	ENSG00000065665.20	SEC61A2	0.0591956	0.104987	0.572864	0.952577	No
Brain-Cortex	Depression	25598	286076	PredictDB (Published)	Age + BMI + Sex + PC1:10	ENSG00000065717.14	TLE2	-0.0235752	0.0946951	0.803392	0.982266	No
Brain-Cortex	Depression	25598	286076	PredictDB (Published)	Age + BMI + Sex + PC1:10	ENSG00000065882.15	TBC1D1	-0.0304618	0.0309151	0.324458	0.883279	No
Brain-Cortex	Depression	25598	286076	PredictDB (Published)	Age + BMI + Sex + PC1:10	ENSG00000066044.14	ELAVL1	0.266608	0.138973	0.0550573	0.6512	No
Brain-Cortex	Depression	25598	286076	PredictDB (Published)	Age + BMI + Sex + PC1:10	ENSG00000066056.13	TIE1	0.0654331	0.0919675	0.476786	0.933742	No
Brain-Cortex	Depression	25598	286076	PredictDB (Published)	Age + BMI + Sex + PC1:10	ENSG00000066185.12	ZMYND12	-0.0271261	0.0460393	0.555731	0.95166	No
Brain-Cortex	Depression	25598	286076	PredictDB (Published)	Age + BMI + Sex + PC1:10	ENSG00000066230.10	SLC9A3	-0.0121049	0.0119852	0.312503	0.883279	No
Brain-Cortex	Depression	25598	286076	PredictDB (Published)	Age + BMI + Sex + PC1:10	ENSG00000066468.22	FGFR2	-0.0317406	0.105182	0.762829	0.973796	No
Brain-Cortex	Depression	25598	286076	PredictDB (Published)	Age + BMI + Sex + PC1:10	ENSG00000066654.13	THUMPD1	-0.0427683	0.103445	0.679283	0.957313	No
Brain-Cortex	Depression	25598	286076	PredictDB (Published)	Age + BMI + Sex + PC1:10	ENSG00000066697.14	MSANTD3	-0.0478188	0.0434011	0.270554	0.872956	No
Brain-Cortex	Depression	25598	286076	PredictDB (Published)	Age + BMI + Sex + PC1:10	ENSG00000066827.15	ZFAT	-0.0466267	0.0625197	0.455793	0.929489	No
Brain-Cortex	Depression	25598	286076	PredictDB (Published)	Age + BMI + Sex + PC1:10	ENSG00000066923.17	STAG3	-0.00475858	0.0246574	0.846969	0.987116	No
Brain-Cortex	Depression	25598	286076	PredictDB (Published)	Age + BMI + Sex + PC1:10	ENSG00000067082.14	KLF6	-0.00840671	0.163007	0.958869	0.997285	No
Brain-Cortex	Depression	25598	286076	PredictDB (Published)	Age + BMI + Sex + PC1:10	ENSG00000067208.14	EVI5	-0.0144545	0.0435217	0.739797	0.97114	No
Brain-Cortex	Depression	25598	286076	PredictDB (Published)	Age + BMI + Sex + PC1:10	ENSG00000067221.13	STOML1	0.0145561	0.103887	0.88857	0.988325	No
Brain-Cortex	Depression	25598	286076	PredictDB (Published)	Age + BMI + Sex + PC1:10	ENSG00000067365.14	METTL22	-0.00649895	0.0352689	0.853803	0.987116	No
Brain-Cortex	Depression	25598	286076	PredictDB (Published)	Age + BMI + Sex + PC1:10	ENSG00000067533.5	RRP15	-0.0238867	0.0239289	0.318164	0.883279	No
Brain-Cortex	Depression	25598	286076	PredictDB (Published)	Age + BMI + Sex + PC1:10	ENSG00000067596.10	DHX8	-0.113128	0.154339	0.46357	0.929795	No
Brain-Cortex	Depression	25598	286076	PredictDB (Published)	Age + BMI + Sex + PC1:10	ENSG00000067836.12	ROGDI	-0.0580775	0.110822	0.600234	0.954902	No
Brain-Cortex	Depression	25598	286076	PredictDB (Published)	Age + BMI + Sex + PC1:10	ENSG00000068001.13	HYAL2	-0.167647	0.0794264	0.034796	0.597403	No
Brain-Cortex	Depression	25598	286076	PredictDB (Published)	Age + BMI + Sex + PC1:10	ENSG00000068024.16	HDAC4	-0.0620453	0.0551025	0.260167	0.872956	No
Brain-Cortex	Depression	25598	286076	PredictDB (Published)	Age + BMI + Sex + PC1:10	ENSG00000068097.14	HEATR6	-0.0503091	0.0677726	0.457892	0.929795	No
Brain-Cortex	Depression	25598	286076	PredictDB (Published)	Age + BMI + Sex + PC1:10	ENSG00000068615.17	REEP1	0.214433	0.111288	0.0540002	0.6512	No
Brain-Cortex	Depression	25598	286076	PredictDB (Published)	Age + BMI + Sex + PC1:10	ENSG00000068654.15	POLR1A	0.0297194	0.0301286	0.323928	0.883279	No
Brain-Cortex	Depression	25598	286076	PredictDB (Published)	Age + BMI + Sex + PC1:10	ENSG00000068745.14	IP6K2	0.0586324	0.0451881	0.194452	0.828799	No
Brain-Cortex	Depression	25598	286076	PredictDB (Published)	Age + BMI + Sex + PC1:10	ENSG00000068885.14	IFT80	0.0810819	0.0986938	0.411333	0.908113	No
Brain-Cortex	Depression	25598	286076	PredictDB (Published)	Age + BMI + Sex + PC1:10	ENSG00000068976.13	PYGM	0.0190601	0.117132	0.870736	0.987116	No
Brain-Cortex	Depression	25598	286076	PredictDB (Published)	Age + BMI + Sex + PC1:10	ENSG00000069424.14	KCNAB2	-0.075881	0.173478	0.661814	0.956932	No
Brain-Cortex	Depression	25598	286076	PredictDB (Published)	Age + BMI + Sex + PC1:10	ENSG00000069431.11	ABCC9	0.0389004	0.129603	0.764062	0.973796	No
Brain-Cortex	Depression	25598	286076	PredictDB (Published)	Age + BMI + Sex + PC1:10	ENSG00000069696.6	DRD4	-0.00926889	0.0713554	0.896648	0.9885	No
Brain-Cortex	Depression	25598	286076	PredictDB (Published)	Age + BMI + Sex + PC1:10	ENSG00000069712.12	KIAA1107	0.00349957	0.104174	0.973201	0.999076	No
Brain-Cortex	Depression	25598	286076	PredictDB (Published)	Age + BMI + Sex + PC1:10	ENSG00000069974.15	RAB27A	-0.0579401	0.0409846	0.157448	0.79422	No
Brain-Cortex	Depression	25598	286076	PredictDB (Published)	Age + BMI + Sex + PC1:10	ENSG00000070061.14	IKBKAP	0.106484	0.137316	0.438063	0.922842	No
Brain-Cortex	Depression	25598	286076	PredictDB (Published)	Age + BMI + Sex + PC1:10	ENSG00000070366.13	SMG6	0.275539	0.191771	0.150771	0.78713	No
Brain-Cortex	Depression	25598	286076	PredictDB (Published)	Age + BMI + Sex + PC1:10	ENSG00000070371.15	CLTCL1	-0.0262529	0.023886	0.271728	0.873967	No
Brain-Cortex	Depression	25598	286076	PredictDB (Published)	Age + BMI + Sex + PC1:10	ENSG00000070413.19	DGCR2	0.0594385	0.0654322	0.363667	0.887058	No
Brain-Cortex	Depression	25598	286076	PredictDB (Published)	Age + BMI + Sex + PC1:10	ENSG00000070444.14	MNT	-0.0270286	0.0662747	0.683401	0.957313	No
Brain-Cortex	Depression	25598	286076	PredictDB (Published)	Age + BMI + Sex + PC1:10	ENSG00000070476.14	ZXDC	0.0378213	0.0329838	0.251521	0.867454	No
Brain-Cortex	Depression	25598	286076	PredictDB (Published)	Age + BMI + Sex + PC1:10	ENSG00000070614.14	NDST1	0.0222332	0.300242	0.94097	0.993778	No
Brain-Cortex	Depression	25598	286076	PredictDB (Published)	Age + BMI + Sex + PC1:10	ENSG00000070669.16	ASNS	-0.121005	0.156814	0.440323	0.924392	No
Brain-Cortex	Depression	25598	286076	PredictDB (Published)	Age + BMI + Sex + PC1:10	ENSG00000070759.16	TESK2	0.0397009	0.0398466	0.319084	0.883279	No
Brain-Cortex	Depression	25598	286076	PredictDB (Published)	Age + BMI + Sex + PC1:10	ENSG00000070785.16	EIF2B3	0.0530468	0.0687962	0.440665	0.924756	No
Brain-Cortex	Depression	25598	286076	PredictDB (Published)	Age + BMI + Sex + PC1:10	ENSG00000070882.12	OSBPL3	0.0850603	0.060125	0.157149	0.79422	No
Brain-Cortex	Depression	25598	286076	PredictDB (Published)	Age + BMI + Sex + PC1:10	ENSG00000071082.10	RPL31	-0.112138	0.143412	0.434255	0.922612	No
Brain-Cortex	Depression	25598	286076	PredictDB (Published)	Age + BMI + Sex + PC1:10	ENSG00000071127.16	WDR1	-0.0147618	0.0681438	0.828499	0.985232	No
Brain-Cortex	Depression	25598	286076	PredictDB (Published)	Age + BMI + Sex + PC1:10	ENSG00000071462.11	WBSCR22	0.0531396	0.0498339	0.286272	0.878183	No
Brain-Cortex	Depression	25598	286076	PredictDB (Published)	Age + BMI + Sex + PC1:10	ENSG00000071575.11	TRIB2	0.00943168	0.0634249	0.881786	0.987892	No
Brain-Cortex	Depression	25598	286076	PredictDB (Published)	Age + BMI + Sex + PC1:10	ENSG00000071794.15	HLTF	-0.0884696	0.0486151	0.0687902	0.676645	No
Brain-Cortex	Depression	25598	286076	PredictDB (Published)	Age + BMI + Sex + PC1:10	ENSG00000071894.16	CPSF1	0.0123022	0.0113127	0.27683	0.877107	No
Brain-Cortex	Depression	25598	286076	PredictDB (Published)	Age + BMI + Sex + PC1:10	ENSG00000071967.11	CYBRD1	0.0331721	0.0725011	0.647283	0.956932	No
Brain-Cortex	Depression	25598	286076	PredictDB (Published)	Age + BMI + Sex + PC1:10	ENSG00000071994.10	PDCD2	0.018832	0.0388696	0.628038	0.956932	No
Brain-Cortex	Depression	25598	286076	PredictDB (Published)	Age + BMI + Sex + PC1:10	ENSG00000072041.16	SLC6A15	0.3062	0.23892	0.199982	0.833851	No
Brain-Cortex	Depression	25598	286076	PredictDB (Published)	Age + BMI + Sex + PC1:10	ENSG00000072609.17	CHFR	-0.102956	0.037814	0.00647512	0.368408	No
Brain-Cortex	Depression	25598	286076	PredictDB (Published)	Age + BMI + Sex + PC1:10	ENSG00000072736.18	NFATC3	0.059158	0.0603841	0.327236	0.883279	No
Brain-Cortex	Depression	25598	286076	PredictDB (Published)	Age + BMI + Sex + PC1:10	ENSG00000072858.10	SIDT1	0.00690566	0.0281408	0.806149	0.982493	No
Brain-Cortex	Depression	25598	286076	PredictDB (Published)	Age + BMI + Sex + PC1:10	ENSG00000072864.14	NDE1	-0.014232	0.0435959	0.744083	0.97235	No
Brain-Cortex	Depression	25598	286076	PredictDB (Published)	Age + BMI + Sex + PC1:10	ENSG00000072952.18	MRVI1	-0.0599662	0.105555	0.569964	0.952577	No
Brain-Cortex	Depression	25598	286076	PredictDB (Published)	Age + BMI + Sex + PC1:10	ENSG00000072958.8	AP1M1	-0.0475812	0.17602	0.786917	0.980975	No
Brain-Cortex	Depression	25598	286076	PredictDB (Published)	Age + BMI + Sex + PC1:10	ENSG00000073008.14	PVR	-0.0387469	0.0751858	0.606309	0.954902	No
Brain-Cortex	Depression	25598	286076	PredictDB (Published)	Age + BMI + Sex + PC1:10	ENSG00000073050.11	XRCC1	0.140326	0.0702245	0.0456901	0.626479	No
Brain-Cortex	Depression	25598	286076	PredictDB (Published)	Age + BMI + Sex + PC1:10	ENSG00000073146.15	MOV10L1	0.0608958	0.0238667	0.010726	0.433735	No
Brain-Cortex	Depression	25598	286076	PredictDB (Published)	Age + BMI + Sex + PC1:10	ENSG00000073578.16	SDHA	-0.0423104	0.0457134	0.354675	0.886433	No
Brain-Cortex	Depression	25598	286076	PredictDB (Published)	Age + BMI + Sex + PC1:10	ENSG00000073605.18	GSDMB	0.0480554	0.0736389	0.514026	0.94517	No
Brain-Cortex	Depression	25598	286076	PredictDB (Published)	Age + BMI + Sex + PC1:10	ENSG00000073803.13	MAP3K13	-0.10698	0.0872751	0.220284	0.850885	No
Brain-Cortex	Depression	25598	286076	PredictDB (Published)	Age + BMI + Sex + PC1:10	ENSG00000073849.14	ST6GAL1	0.06452	0.0990623	0.514848	0.94517	No
Brain-Cortex	Depression	25598	286076	PredictDB (Published)	Age + BMI + Sex + PC1:10	ENSG00000074219.13	TEAD2	-0.163566	0.117948	0.165513	0.79422	No
Brain-Cortex	Depression	25598	286076	PredictDB (Published)	Age + BMI + Sex + PC1:10	ENSG00000074370.17	ATP2A3	-0.11619	0.232618	0.617434	0.955275	No
Brain-Cortex	Depression	25598	286076	PredictDB (Published)	Age + BMI + Sex + PC1:10	ENSG00000074410.13	CA12	-0.0232901	0.0235247	0.32216	0.883279	No
Brain-Cortex	Depression	25598	286076	PredictDB (Published)	Age + BMI + Sex + PC1:10	ENSG00000074755.14	ZZEF1	-0.144679	0.0997208	0.146823	0.785277	No
Brain-Cortex	Depression	25598	286076	PredictDB (Published)	Age + BMI + Sex + PC1:10	ENSG00000075131.9	TIPIN	-0.0118167	0.0209287	0.572335	0.952577	No
Brain-Cortex	Depression	25598	286076	PredictDB (Published)	Age + BMI + Sex + PC1:10	ENSG00000075234.16	TTC38	0.0584581	0.098237	0.551795	0.951228	No
Brain-Cortex	Depression	25598	286076	PredictDB (Published)	Age + BMI + Sex + PC1:10	ENSG00000075239.13	ACAT1	-0.0291561	0.0456549	0.523071	0.94561	No
Brain-Cortex	Depression	25598	286076	PredictDB (Published)	Age + BMI + Sex + PC1:10	ENSG00000075290.7	WNT8B	-0.030777	0.0549514	0.575427	0.952577	No
Brain-Cortex	Depression	25598	286076	PredictDB (Published)	Age + BMI + Sex + PC1:10	ENSG00000075399.13	VPS9D1	-0.0314794	0.0519746	0.544734	0.94858	No
Brain-Cortex	Depression	25598	286076	PredictDB (Published)	Age + BMI + Sex + PC1:10	ENSG00000075413.17	MARK3	0.163647	0.0638159	0.0103367	0.433735	No
Brain-Cortex	Depression	25598	286076	PredictDB (Published)	Age + BMI + Sex + PC1:10	ENSG00000075415.12	SLC25A3	0.0394556	0.0694035	0.569698	0.952577	No
Brain-Cortex	Depression	25598	286076	PredictDB (Published)	Age + BMI + Sex + PC1:10	ENSG00000075539.13	FRYL	-0.0549728	0.0592732	0.353694	0.886433	No
Brain-Cortex	Depression	25598	286076	PredictDB (Published)	Age + BMI + Sex + PC1:10	ENSG00000075643.5	MOCOS	0.0120591	0.0647367	0.852226	0.987116	No
Brain-Cortex	Depression	25598	286076	PredictDB (Published)	Age + BMI + Sex + PC1:10	ENSG00000075702.16	WDR62	0.0729697	0.0554738	0.188379	0.824519	No
Brain-Cortex	Depression	25598	286076	PredictDB (Published)	Age + BMI + Sex + PC1:10	ENSG00000075790.10	BCAP29	-0.124146	0.0785814	0.114143	0.759237	No
Brain-Cortex	Depression	25598	286076	PredictDB (Published)	Age + BMI + Sex + PC1:10	ENSG00000075826.16	SEC31B	-6.24344e-05	0.0335187	0.998514	0.99977	No
Brain-Cortex	Depression	25598	286076	PredictDB (Published)	Age + BMI + Sex + PC1:10	ENSG00000075886.10	TUBA3D	-0.0341423	0.053838	0.525972	0.946508	No
Brain-Cortex	Depression	25598	286076	PredictDB (Published)	Age + BMI + Sex + PC1:10	ENSG00000075975.15	MKRN2	0.0321186	0.0327867	0.327273	0.883279	No
Brain-Cortex	Depression	25598	286076	PredictDB (Published)	Age + BMI + Sex + PC1:10	ENSG00000076003.4	MCM6	-0.118393	0.0802285	0.140026	0.784826	No
Brain-Cortex	Depression	25598	286076	PredictDB (Published)	Age + BMI + Sex + PC1:10	ENSG00000076258.9	FMO4	0.0505397	0.086305	0.558149	0.95166	No
Brain-Cortex	Depression	25598	286076	PredictDB (Published)	Age + BMI + Sex + PC1:10	ENSG00000076344.15	RGS11	0.0231097	0.0830753	0.780876	0.978899	No
Brain-Cortex	Depression	25598	286076	PredictDB (Published)	Age + BMI + Sex + PC1:10	ENSG00000076685.18	NT5C2	-0.0346386	0.0416226	0.405293	0.904745	No
Brain-Cortex	Depression	25598	286076	PredictDB (Published)	Age + BMI + Sex + PC1:10	ENSG00000076928.17	ARHGEF1	-0.000564822	0.0828466	0.99456	0.99977	No
Brain-Cortex	Depression	25598	286076	PredictDB (Published)	Age + BMI + Sex + PC1:10	ENSG00000077152.9	UBE2T	0.0918902	0.125712	0.464806	0.929795	No
Brain-Cortex	Depression	25598	286076	PredictDB (Published)	Age + BMI + Sex + PC1:10	ENSG00000077235.17	GTF3C1	-0.0390926	0.150605	0.795196	0.982266	No
Brain-Cortex	Depression	25598	286076	PredictDB (Published)	Age + BMI + Sex + PC1:10	ENSG00000077348.8	EXOSC5	-0.0199897	0.125522	0.87347	0.987116	No
Brain-Cortex	Depression	25598	286076	PredictDB (Published)	Age + BMI + Sex + PC1:10	ENSG00000077463.14	SIRT6	0.0391192	0.0349038	0.262385	0.872956	No
Brain-Cortex	Depression	25598	286076	PredictDB (Published)	Age + BMI + Sex + PC1:10	ENSG00000077616.10	NAALAD2	-0.0829718	0.0590841	0.16023	0.79422	No
Brain-Cortex	Depression	25598	286076	PredictDB (Published)	Age + BMI + Sex + PC1:10	ENSG00000077943.7	ITGA8	0.00225495	0.0776521	0.976833	0.999128	No
Brain-Cortex	Depression	25598	286076	PredictDB (Published)	Age + BMI + Sex + PC1:10	ENSG00000077984.5	CST7	-0.0563598	0.104296	0.588934	0.954173	No
Brain-Cortex	Depression	25598	286076	PredictDB (Published)	Age + BMI + Sex + PC1:10	ENSG00000078053.16	AMPH	0.166029	0.103882	0.109989	0.75918	No
Brain-Cortex	Depression	25598	286076	PredictDB (Published)	Age + BMI + Sex + PC1:10	ENSG00000078070.12	MCCC1	-0.0158006	0.0387284	0.683285	0.957313	No
Brain-Cortex	Depression	25598	286076	PredictDB (Published)	Age + BMI + Sex + PC1:10	ENSG00000078124.11	ACER3	0.0478069	0.0623494	0.443226	0.925258	No
Brain-Cortex	Depression	25598	286076	PredictDB (Published)	Age + BMI + Sex + PC1:10	ENSG00000078142.12	PIK3C3	-0.0103748	0.0662047	0.875475	0.987116	No
Brain-Cortex	Depression	25598	286076	PredictDB (Published)	Age + BMI + Sex + PC1:10	ENSG00000078246.16	TULP3	0.0247064	0.040038	0.537187	0.948451	No
Brain-Cortex	Depression	25598	286076	PredictDB (Published)	Age + BMI + Sex + PC1:10	ENSG00000078487.17	ZCWPW1	-0.0107722	0.0271529	0.691571	0.957313	No
Brain-Cortex	Depression	25598	286076	PredictDB (Published)	Age + BMI + Sex + PC1:10	ENSG00000078618.21	NRDC	0.0205463	0.0591397	0.728276	0.970342	No
Brain-Cortex	Depression	25598	286076	PredictDB (Published)	Age + BMI + Sex + PC1:10	ENSG00000078674.17	PCM1	0.0169467	0.0181102	0.349401	0.884612	No
Brain-Cortex	Depression	25598	286076	PredictDB (Published)	Age + BMI + Sex + PC1:10	ENSG00000078747.14	ITCH	-0.0672447	0.15158	0.657314	0.956932	No
Brain-Cortex	Depression	25598	286076	PredictDB (Published)	Age + BMI + Sex + PC1:10	ENSG00000078808.16	SDF4	0.0106235	0.0698154	0.879057	0.987892	No
Brain-Cortex	Depression	25598	286076	PredictDB (Published)	Age + BMI + Sex + PC1:10	ENSG00000079246.15	XRCC5	0.0199471	0.0335691	0.55237	0.951622	No
Brain-Cortex	Depression	25598	286076	PredictDB (Published)	Age + BMI + Sex + PC1:10	ENSG00000079257.7	LXN	-0.0795131	0.0439603	0.07049	0.681326	No
Brain-Cortex	Depression	25598	286076	PredictDB (Published)	Age + BMI + Sex + PC1:10	ENSG00000079277.19	MKNK1	0.0555395	0.0737065	0.451136	0.927334	No
Brain-Cortex	Depression	25598	286076	PredictDB (Published)	Age + BMI + Sex + PC1:10	ENSG00000079332.14	SAR1A	0.0638007	0.0429109	0.137063	0.783222	No
Brain-Cortex	Depression	25598	286076	PredictDB (Published)	Age + BMI + Sex + PC1:10	ENSG00000079337.15	RAPGEF3	0.0603325	0.0541145	0.264891	0.872956	No
Brain-Cortex	Depression	25598	286076	PredictDB (Published)	Age + BMI + Sex + PC1:10	ENSG00000079387.13	SENP1	0.14477	0.0853125	0.0897095	0.725333	No
Brain-Cortex	Depression	25598	286076	PredictDB (Published)	Age + BMI + Sex + PC1:10	ENSG00000079689.13	SCGN	-0.154437	0.102262	0.13099	0.779283	No
Brain-Cortex	Depression	25598	286076	PredictDB (Published)	Age + BMI + Sex + PC1:10	ENSG00000080007.7	DDX43	0.0248171	0.149911	0.868515	0.987116	No
Brain-Cortex	Depression	25598	286076	PredictDB (Published)	Age + BMI + Sex + PC1:10	ENSG00000080166.15	DCT	-0.0279493	0.0210125	0.183477	0.820876	No
Brain-Cortex	Depression	25598	286076	PredictDB (Published)	Age + BMI + Sex + PC1:10	ENSG00000080200.9	CRYBG3	0.0957489	0.081565	0.240436	0.858322	No
Brain-Cortex	Depression	25598	286076	PredictDB (Published)	Age + BMI + Sex + PC1:10	ENSG00000080345.17	RIF1	0.0389839	0.0487843	0.424229	0.914661	No
Brain-Cortex	Depression	25598	286076	PredictDB (Published)	Age + BMI + Sex + PC1:10	ENSG00000081087.14	OSTM1	0.0065244	0.0559519	0.907171	0.988586	No
Brain-Cortex	Depression	25598	286076	PredictDB (Published)	Age + BMI + Sex + PC1:10	ENSG00000081377.16	CDC14B	0.100263	0.0701441	0.152892	0.787246	No
Brain-Cortex	Depression	25598	286076	PredictDB (Published)	Age + BMI + Sex + PC1:10	ENSG00000081842.17	PCDHA6	-0.0556726	0.090535	0.538602	0.948451	No
Brain-Cortex	Depression	25598	286076	PredictDB (Published)	Age + BMI + Sex + PC1:10	ENSG00000082126.17	MPP4	-0.0856087	0.0718669	0.233571	0.855714	No
Brain-Cortex	Depression	25598	286076	PredictDB (Published)	Age + BMI + Sex + PC1:10	ENSG00000082175.14	PGR	0.124228	0.116613	0.28674	0.878183	No
Brain-Cortex	Depression	25598	286076	PredictDB (Published)	Age + BMI + Sex + PC1:10	ENSG00000082196.20	C1QTNF3	-0.0597332	0.0819612	0.466125	0.929795	No
Brain-Cortex	Depression	25598	286076	PredictDB (Published)	Age + BMI + Sex + PC1:10	ENSG00000082258.12	CCNT2	0.0481491	0.0376464	0.200903	0.834679	No
Brain-Cortex	Depression	25598	286076	PredictDB (Published)	Age + BMI + Sex + PC1:10	ENSG00000082438.15	COBLL1	-0.0489083	0.163965	0.765485	0.973796	No
Brain-Cortex	Depression	25598	286076	PredictDB (Published)	Age + BMI + Sex + PC1:10	ENSG00000082641.15	NFE2L1	0.135028	0.0679415	0.0468764	0.632773	No
Brain-Cortex	Depression	25598	286076	PredictDB (Published)	Age + BMI + Sex + PC1:10	ENSG00000082684.14	SEMA5B	-0.0724003	0.0282775	0.0104566	0.433735	No
Brain-Cortex	Depression	25598	286076	PredictDB (Published)	Age + BMI + Sex + PC1:10	ENSG00000083067.22	TRPM3	-0.0489962	0.0326498	0.133444	0.779283	No
Brain-Cortex	Depression	25598	286076	PredictDB (Published)	Age + BMI + Sex + PC1:10	ENSG00000083099.10	LYRM2	-0.00639481	0.0258131	0.804339	0.982266	No
Brain-Cortex	Depression	25598	286076	PredictDB (Published)	Age + BMI + Sex + PC1:10	ENSG00000083123.14	BCKDHB	-0.0975265	0.0851066	0.251823	0.867579	No
Brain-Cortex	Depression	25598	286076	PredictDB (Published)	Age + BMI + Sex + PC1:10	ENSG00000083290.19	ULK2	-0.123736	0.159566	0.438073	0.922842	No
Brain-Cortex	Depression	25598	286076	PredictDB (Published)	Age + BMI + Sex + PC1:10	ENSG00000083444.16	PLOD1	0.0770754	0.0568617	0.175261	0.809972	No
Brain-Cortex	Depression	25598	286076	PredictDB (Published)	Age + BMI + Sex + PC1:10	ENSG00000083535.15	PIBF1	0.00197277	0.0438411	0.964109	0.997285	No
Brain-Cortex	Depression	25598	286076	PredictDB (Published)	Age + BMI + Sex + PC1:10	ENSG00000083544.13	TDRD3	0.0970527	0.123469	0.43184	0.920371	No
Brain-Cortex	Depression	25598	286076	PredictDB (Published)	Age + BMI + Sex + PC1:10	ENSG00000083642.18	PDS5B	-0.252036	0.176158	0.152505	0.78713	No
Brain-Cortex	Depression	25598	286076	PredictDB (Published)	Age + BMI + Sex + PC1:10	ENSG00000083807.9	SLC27A5	0.0341418	0.0264406	0.196612	0.832194	No
Brain-Cortex	Depression	25598	286076	PredictDB (Published)	Age + BMI + Sex + PC1:10	ENSG00000083812.11	ZNF324	0.00742294	0.0734011	0.919449	0.990777	No
Brain-Cortex	Depression	25598	286076	PredictDB (Published)	Age + BMI + Sex + PC1:10	ENSG00000083828.15	ZNF586	-0.0126042	0.0364025	0.729158	0.970738	No
Brain-Cortex	Depression	25598	286076	PredictDB (Published)	Age + BMI + Sex + PC1:10	ENSG00000083845.8	RPS5	0.161291	0.112293	0.150904	0.78713	No
Brain-Cortex	Depression	25598	286076	PredictDB (Published)	Age + BMI + Sex + PC1:10	ENSG00000084072.16	PPIE	0.0275167	0.0195029	0.158272	0.79422	No
Brain-Cortex	Depression	25598	286076	PredictDB (Published)	Age + BMI + Sex + PC1:10	ENSG00000084207.15	GSTP1	0.0655314	0.0478067	0.17045	0.805864	No
Brain-Cortex	Depression	25598	286076	PredictDB (Published)	Age + BMI + Sex + PC1:10	ENSG00000084444.13	FAM234B	0.100817	0.0614418	0.100827	0.746309	No
Brain-Cortex	Depression	25598	286076	PredictDB (Published)	Age + BMI + Sex + PC1:10	ENSG00000084463.7	WBP11	0.196491	0.135546	0.147164	0.785277	No
Brain-Cortex	Depression	25598	286076	PredictDB (Published)	Age + BMI + Sex + PC1:10	ENSG00000084628.9	NKAIN1	0.0457222	0.0389299	0.240205	0.858322	No
Brain-Cortex	Depression	25598	286076	PredictDB (Published)	Age + BMI + Sex + PC1:10	ENSG00000084636.17	COL16A1	0.00981554	0.030426	0.746996	0.972707	No
Brain-Cortex	Depression	25598	286076	PredictDB (Published)	Age + BMI + Sex + PC1:10	ENSG00000084652.15	TXLNA	0.086554	0.083826	0.301818	0.883279	No
Brain-Cortex	Depression	25598	286076	PredictDB (Published)	Age + BMI + Sex + PC1:10	ENSG00000084676.15	NCOA1	0.0652333	0.0621592	0.293968	0.883279	No
Brain-Cortex	Depression	25598	286076	PredictDB (Published)	Age + BMI + Sex + PC1:10	ENSG00000084733.10	RAB10	0.294599	0.207402	0.155485	0.792875	No
Brain-Cortex	Depression	25598	286076	PredictDB (Published)	Age + BMI + Sex + PC1:10	ENSG00000085063.14	CD59	0.00306361	0.054371	0.955066	0.996985	No
Brain-Cortex	Depression	25598	286076	PredictDB (Published)	Age + BMI + Sex + PC1:10	ENSG00000085276.17	MECOM	0.135866	0.1869	0.46726	0.929795	No
Brain-Cortex	Depression	25598	286076	PredictDB (Published)	Age + BMI + Sex + PC1:10	ENSG00000085365.17	SCAMP1	-0.0914005	0.130037	0.482129	0.93407	No
Brain-Cortex	Depression	25598	286076	PredictDB (Published)	Age + BMI + Sex + PC1:10	ENSG00000085382.11	HACE1	0.0482476	0.0354207	0.173157	0.807578	No
Brain-Cortex	Depression	25598	286076	PredictDB (Published)	Age + BMI + Sex + PC1:10	ENSG00000085465.12	OVGP1	-0.0724705	0.0697258	0.298635	0.883279	No
Brain-Cortex	Depression	25598	286076	PredictDB (Published)	Age + BMI + Sex + PC1:10	ENSG00000085491.15	SLC25A24	0.0482076	0.0365817	0.187569	0.824519	No
Brain-Cortex	Depression	25598	286076	PredictDB (Published)	Age + BMI + Sex + PC1:10	ENSG00000085514.15	PILRA	-0.00614489	0.0131552	0.640422	0.956932	No
Brain-Cortex	Depression	25598	286076	PredictDB (Published)	Age + BMI + Sex + PC1:10	ENSG00000085719.12	CPNE3	0.134432	0.221002	0.543	0.948451	No
Brain-Cortex	Depression	25598	286076	PredictDB (Published)	Age + BMI + Sex + PC1:10	ENSG00000085721.12	RRN3	-0.0653163	0.0575365	0.256285	0.87077	No
Brain-Cortex	Depression	25598	286076	PredictDB (Published)	Age + BMI + Sex + PC1:10	ENSG00000085788.13	DDHD2	-0.0248052	0.124695	0.84232	0.987107	No
Brain-Cortex	Depression	25598	286076	PredictDB (Published)	Age + BMI + Sex + PC1:10	ENSG00000085832.16	EPS15	0.284052	0.150483	0.0590789	0.665234	No
Brain-Cortex	Depression	25598	286076	PredictDB (Published)	Age + BMI + Sex + PC1:10	ENSG00000085982.13	USP40	0.0668553	0.0697738	0.337976	0.883279	No
Brain-Cortex	Depression	25598	286076	PredictDB (Published)	Age + BMI + Sex + PC1:10	ENSG00000085999.11	RAD54L	-0.0272559	0.0414558	0.51088	0.942689	No
Brain-Cortex	Depression	25598	286076	PredictDB (Published)	Age + BMI + Sex + PC1:10	ENSG00000086015.20	MAST2	-0.028441	0.103883	0.784254	0.979225	No
Brain-Cortex	Depression	25598	286076	PredictDB (Published)	Age + BMI + Sex + PC1:10	ENSG00000086205.16	FOLH1	0.145107	0.119865	0.226055	0.854844	No
Brain-Cortex	Depression	25598	286076	PredictDB (Published)	Age + BMI + Sex + PC1:10	ENSG00000086232.12	EIF2AK1	0.00363041	0.0570073	0.949222	0.995995	No
Brain-Cortex	Depression	25598	286076	PredictDB (Published)	Age + BMI + Sex + PC1:10	ENSG00000086504.15	MRPL28	-0.0475806	0.0585438	0.41637	0.908113	No
Brain-Cortex	Depression	25598	286076	PredictDB (Published)	Age + BMI + Sex + PC1:10	ENSG00000086598.10	TMED2	-0.134239	0.0995209	0.177384	0.812096	No
Brain-Cortex	Depression	25598	286076	PredictDB (Published)	Age + BMI + Sex + PC1:10	ENSG00000086619.13	ERO1B	0.00244703	0.0301136	0.935235	0.993461	No
Brain-Cortex	Depression	25598	286076	PredictDB (Published)	Age + BMI + Sex + PC1:10	ENSG00000086967.9	MYBPC2	-0.0442087	0.0237349	0.0625185	0.672165	No
Brain-Cortex	Depression	25598	286076	PredictDB (Published)	Age + BMI + Sex + PC1:10	ENSG00000087008.15	ACOX3	-0.0238302	0.0530983	0.65358	0.956932	No
Brain-Cortex	Depression	25598	286076	PredictDB (Published)	Age + BMI + Sex + PC1:10	ENSG00000087111.20	PIGS	-0.0415154	0.103938	0.689579	0.957313	No
Brain-Cortex	Depression	25598	286076	PredictDB (Published)	Age + BMI + Sex + PC1:10	ENSG00000087157.18	PGS1	0.0221859	0.0479881	0.643851	0.956932	No
Brain-Cortex	Depression	25598	286076	PredictDB (Published)	Age + BMI + Sex + PC1:10	ENSG00000087191.12	PSMC5	-0.0525982	0.0486568	0.279695	0.878183	No
Brain-Cortex	Depression	25598	286076	PredictDB (Published)	Age + BMI + Sex + PC1:10	ENSG00000087206.16	UIMC1	-0.0103453	0.0436183	0.812519	0.984123	No
Brain-Cortex	Depression	25598	286076	PredictDB (Published)	Age + BMI + Sex + PC1:10	ENSG00000087253.12	LPCAT2	0.0289876	0.0853405	0.734105	0.971071	No
Brain-Cortex	Depression	25598	286076	PredictDB (Published)	Age + BMI + Sex + PC1:10	ENSG00000087301.8	TXNDC16	0.00903407	0.0487122	0.85287	0.987116	No
Brain-Cortex	Depression	25598	286076	PredictDB (Published)	Age + BMI + Sex + PC1:10	ENSG00000087338.4	GMCL1	0.0414903	0.0304276	0.172701	0.806808	No
Brain-Cortex	Depression	25598	286076	PredictDB (Published)	Age + BMI + Sex + PC1:10	ENSG00000087365.15	SF3B2	-0.0236331	0.0326552	0.469239	0.930685	No
Brain-Cortex	Depression	25598	286076	PredictDB (Published)	Age + BMI + Sex + PC1:10	ENSG00000087586.17	AURKA	0.0196194	0.0466545	0.674102	0.957313	No
Brain-Cortex	Depression	25598	286076	PredictDB (Published)	Age + BMI + Sex + PC1:10	ENSG00000087589.16	CASS4	-0.0330647	0.0406651	0.416162	0.908113	No
Brain-Cortex	Depression	25598	286076	PredictDB (Published)	Age + BMI + Sex + PC1:10	ENSG00000088002.11	SULT2B1	0.0364478	0.0414033	0.378691	0.893436	No
Brain-Cortex	Depression	25598	286076	PredictDB (Published)	Age + BMI + Sex + PC1:10	ENSG00000088035.15	ALG6	-0.0725801	0.0560626	0.195449	0.831114	No
Brain-Cortex	Depression	25598	286076	PredictDB (Published)	Age + BMI + Sex + PC1:10	ENSG00000088053.11	GP6	0.0180413	0.0264639	0.495408	0.940675	No
Brain-Cortex	Depression	25598	286076	PredictDB (Published)	Age + BMI + Sex + PC1:10	ENSG00000088280.18	ASAP3	0.149584	0.0737808	0.0426206	0.62442	No
Brain-Cortex	Depression	25598	286076	PredictDB (Published)	Age + BMI + Sex + PC1:10	ENSG00000088298.12	EDEM2	0.0673434	0.0546321	0.217699	0.849458	No
Brain-Cortex	Depression	25598	286076	PredictDB (Published)	Age + BMI + Sex + PC1:10	ENSG00000088387.18	DOCK9	-0.111464	0.101443	0.271862	0.873967	No
Brain-Cortex	Depression	25598	286076	PredictDB (Published)	Age + BMI + Sex + PC1:10	ENSG00000088448.14	ANKRD10	-0.0630485	0.0588058	0.283654	0.878183	No
Brain-Cortex	Depression	25598	286076	PredictDB (Published)	Age + BMI + Sex + PC1:10	ENSG00000088543.14	C3orf18	-0.0506259	0.101504	0.617951	0.95529	No
Brain-Cortex	Depression	25598	286076	PredictDB (Published)	Age + BMI + Sex + PC1:10	ENSG00000088682.13	COQ9	0.0344808	0.0354346	0.330512	0.883279	No
Brain-Cortex	Depression	25598	286076	PredictDB (Published)	Age + BMI + Sex + PC1:10	ENSG00000088756.12	ARHGAP28	0.0293014	0.0253962	0.248593	0.864412	No
Brain-Cortex	Depression	25598	286076	PredictDB (Published)	Age + BMI + Sex + PC1:10	ENSG00000088832.16	FKBP1A	0.0748817	0.11017	0.496699	0.940675	No
Brain-Cortex	Depression	25598	286076	PredictDB (Published)	Age + BMI + Sex + PC1:10	ENSG00000088854.12	C20orf194	-0.0792792	0.0427064	0.0633998	0.675036	No
Brain-Cortex	Depression	25598	286076	PredictDB (Published)	Age + BMI + Sex + PC1:10	ENSG00000088882.7	CPXM1	-0.0254248	0.049484	0.607392	0.954902	No
Brain-Cortex	Depression	25598	286076	PredictDB (Published)	Age + BMI + Sex + PC1:10	ENSG00000088986.10	DYNLL1	-0.11723	0.143506	0.413988	0.908113	No
Brain-Cortex	Depression	25598	286076	PredictDB (Published)	Age + BMI + Sex + PC1:10	ENSG00000088992.17	TESC	-0.116641	0.0760387	0.125038	0.769783	No
Brain-Cortex	Depression	25598	286076	PredictDB (Published)	Age + BMI + Sex + PC1:10	ENSG00000089012.14	SIRPG	0.0455727	0.0325004	0.160849	0.79422	No
Brain-Cortex	Depression	25598	286076	PredictDB (Published)	Age + BMI + Sex + PC1:10	ENSG00000089022.13	MAPKAPK5	-0.0736835	0.0833165	0.376491	0.893436	No
Brain-Cortex	Depression	25598	286076	PredictDB (Published)	Age + BMI + Sex + PC1:10	ENSG00000089041.16	P2RX7	0.0258394	0.0307889	0.401333	0.901684	No
Brain-Cortex	Depression	25598	286076	PredictDB (Published)	Age + BMI + Sex + PC1:10	ENSG00000089053.12	ANAPC5	0.085132	0.0993205	0.391365	0.901684	No
Brain-Cortex	Depression	25598	286076	PredictDB (Published)	Age + BMI + Sex + PC1:10	ENSG00000089063.14	TMEM230	-0.00938916	0.0311688	0.763235	0.973796	No
Brain-Cortex	Depression	25598	286076	PredictDB (Published)	Age + BMI + Sex + PC1:10	ENSG00000089091.16	DZANK1	-0.0151431	0.0923931	0.869811	0.987116	No
Brain-Cortex	Depression	25598	286076	PredictDB (Published)	Age + BMI + Sex + PC1:10	ENSG00000089101.17	CFAP61	0.0564971	0.0270037	0.0364208	0.601045	No
Brain-Cortex	Depression	25598	286076	PredictDB (Published)	Age + BMI + Sex + PC1:10	ENSG00000089154.10	GCN1	-0.0462215	0.0821491	0.573671	0.952577	No
Brain-Cortex	Depression	25598	286076	PredictDB (Published)	Age + BMI + Sex + PC1:10	ENSG00000089177.18	KIF16B	-0.0839149	0.0511192	0.100683	0.746309	No
Brain-Cortex	Depression	25598	286076	PredictDB (Published)	Age + BMI + Sex + PC1:10	ENSG00000089199.9	CHGB	0.041053	0.127325	0.747129	0.972707	No
Brain-Cortex	Depression	25598	286076	PredictDB (Published)	Age + BMI + Sex + PC1:10	ENSG00000089220.4	PEBP1	-0.026129	0.0602709	0.664633	0.956932	No
Brain-Cortex	Depression	25598	286076	PredictDB (Published)	Age + BMI + Sex + PC1:10	ENSG00000089250.18	NOS1	0.0763991	0.0635538	0.229318	0.855714	No
Brain-Cortex	Depression	25598	286076	PredictDB (Published)	Age + BMI + Sex + PC1:10	ENSG00000089327.14	FXYD5	-0.375312	0.224597	0.0947129	0.731642	No
Brain-Cortex	Depression	25598	286076	PredictDB (Published)	Age + BMI + Sex + PC1:10	ENSG00000089335.20	ZNF302	0.0497941	0.0325796	0.126417	0.769783	No
Brain-Cortex	Depression	25598	286076	PredictDB (Published)	Age + BMI + Sex + PC1:10	ENSG00000089351.14	GRAMD1A	-0.0909303	0.0950125	0.33855	0.883279	No
Brain-Cortex	Depression	25598	286076	PredictDB (Published)	Age + BMI + Sex + PC1:10	ENSG00000089486.16	CDIP1	-0.0499916	0.048428	0.301938	0.883279	No
Brain-Cortex	Depression	25598	286076	PredictDB (Published)	Age + BMI + Sex + PC1:10	ENSG00000089916.17	GPATCH2L	-0.00290984	0.0873995	0.97344	0.999076	No
Brain-Cortex	Depression	25598	286076	PredictDB (Published)	Age + BMI + Sex + PC1:10	ENSG00000090054.13	SPTLC1	-0.144799	0.0663141	0.0289961	0.578423	No
Brain-Cortex	Depression	25598	286076	PredictDB (Published)	Age + BMI + Sex + PC1:10	ENSG00000090238.11	YPEL3	-0.199171	0.0659892	0.00254253	0.324441	No
Brain-Cortex	Depression	25598	286076	PredictDB (Published)	Age + BMI + Sex + PC1:10	ENSG00000090263.15	MRPS33	0.0762101	0.0876274	0.384461	0.894825	No
Brain-Cortex	Depression	25598	286076	PredictDB (Published)	Age + BMI + Sex + PC1:10	ENSG00000090273.13	NUDC	-0.0279753	0.0503303	0.578325	0.952577	No
Brain-Cortex	Depression	25598	286076	PredictDB (Published)	Age + BMI + Sex + PC1:10	ENSG00000090316.15	MAEA	-0.0904342	0.141329	0.522248	0.94561	No
Brain-Cortex	Depression	25598	286076	PredictDB (Published)	Age + BMI + Sex + PC1:10	ENSG00000090372.14	STRN4	-0.280096	0.160014	0.0800412	0.701943	No
Brain-Cortex	Depression	25598	286076	PredictDB (Published)	Age + BMI + Sex + PC1:10	ENSG00000090382.6	LYZ	-0.00420814	0.0950284	0.964679	0.997285	No
Brain-Cortex	Depression	25598	286076	PredictDB (Published)	Age + BMI + Sex + PC1:10	ENSG00000090432.6	MUL1	-0.0188171	0.0280912	0.502949	0.941466	No
Brain-Cortex	Depression	25598	286076	PredictDB (Published)	Age + BMI + Sex + PC1:10	ENSG00000090487.10	SPG21	0.0172286	0.0268482	0.521066	0.94561	No
Brain-Cortex	Depression	25598	286076	PredictDB (Published)	Age + BMI + Sex + PC1:10	ENSG00000090520.11	DNAJB11	-0.0671543	0.0577969	0.245276	0.862724	No
Brain-Cortex	Depression	25598	286076	PredictDB (Published)	Age + BMI + Sex + PC1:10	ENSG00000090565.15	RAB11FIP3	-0.323962	0.279199	0.245916	0.862724	No
Brain-Cortex	Depression	25598	286076	PredictDB (Published)	Age + BMI + Sex + PC1:10	ENSG00000090612.20	ZNF268	0.0399343	0.0379384	0.29252	0.881089	No
Brain-Cortex	Depression	25598	286076	PredictDB (Published)	Age + BMI + Sex + PC1:10	ENSG00000090686.15	USP48	0.00098609	0.116562	0.99325	0.99977	No
Brain-Cortex	Depression	25598	286076	PredictDB (Published)	Age + BMI + Sex + PC1:10	ENSG00000090861.15	AARS	0.138177	0.176197	0.43291	0.92115	No
Brain-Cortex	Depression	25598	286076	PredictDB (Published)	Age + BMI + Sex + PC1:10	ENSG00000090971.4	NAT14	-0.0706829	0.0669776	0.291278	0.87976	No
Brain-Cortex	Depression	25598	286076	PredictDB (Published)	Age + BMI + Sex + PC1:10	ENSG00000091073.19	DTX2	0.08693	0.0626689	0.165402	0.79422	No
Brain-Cortex	Depression	25598	286076	PredictDB (Published)	Age + BMI + Sex + PC1:10	ENSG00000091106.18	NLRC4	-0.0242851	0.0457755	0.595747	0.954902	No
Brain-Cortex	Depression	25598	286076	PredictDB (Published)	Age + BMI + Sex + PC1:10	ENSG00000091140.13	DLD	0.0272804	0.0456109	0.549766	0.950248	No
Brain-Cortex	Depression	25598	286076	PredictDB (Published)	Age + BMI + Sex + PC1:10	ENSG00000091157.13	WDR7	-0.0180002	0.0936302	0.847548	0.987116	No
Brain-Cortex	Depression	25598	286076	PredictDB (Published)	Age + BMI + Sex + PC1:10	ENSG00000091262.15	ABCC6	-0.0709988	0.0432823	0.10093	0.746309	No
Brain-Cortex	Depression	25598	286076	PredictDB (Published)	Age + BMI + Sex + PC1:10	ENSG00000091409.14	ITGA6	0.0278061	0.0472335	0.556067	0.95166	No
Brain-Cortex	Depression	25598	286076	PredictDB (Published)	Age + BMI + Sex + PC1:10	ENSG00000091490.10	SEL1L3	-0.0191703	0.0486647	0.693635	0.957313	No
Brain-Cortex	Depression	25598	286076	PredictDB (Published)	Age + BMI + Sex + PC1:10	ENSG00000091536.16	MYO15A	0.0853419	0.0445548	0.0554366	0.6512	No
Brain-Cortex	Depression	25598	286076	PredictDB (Published)	Age + BMI + Sex + PC1:10	ENSG00000091542.8	ALKBH5	0.0829698	0.0412434	0.0442503	0.626479	No
Brain-Cortex	Depression	25598	286076	PredictDB (Published)	Age + BMI + Sex + PC1:10	ENSG00000091592.15	NLRP1	-0.0184575	0.149701	0.901873	0.988552	No
Brain-Cortex	Depression	25598	286076	PredictDB (Published)	Age + BMI + Sex + PC1:10	ENSG00000091622.15	PITPNM3	-0.0427429	0.159032	0.788107	0.980975	No
Brain-Cortex	Depression	25598	286076	PredictDB (Published)	Age + BMI + Sex + PC1:10	ENSG00000091640.7	SPAG7	0.0598939	0.0390642	0.125222	0.769783	No
Brain-Cortex	Depression	25598	286076	PredictDB (Published)	Age + BMI + Sex + PC1:10	ENSG00000092020.10	PPP2R3C	0.0983427	0.0329448	0.0028351	0.327138	No
Brain-Cortex	Depression	25598	286076	PredictDB (Published)	Age + BMI + Sex + PC1:10	ENSG00000092036.18	HAUS4	0.0112238	0.033936	0.740847	0.97114	No
Brain-Cortex	Depression	25598	286076	PredictDB (Published)	Age + BMI + Sex + PC1:10	ENSG00000092068.19	SLC7A8	-0.198368	0.119194	0.0960649	0.734048	No
Brain-Cortex	Depression	25598	286076	PredictDB (Published)	Age + BMI + Sex + PC1:10	ENSG00000092094.10	OSGEP	-0.0330882	0.0212391	0.119259	0.764478	No
Brain-Cortex	Depression	25598	286076	PredictDB (Published)	Age + BMI + Sex + PC1:10	ENSG00000092140.14	G2E3	-0.0621844	0.0501777	0.215241	0.848796	No
Brain-Cortex	Depression	25598	286076	PredictDB (Published)	Age + BMI + Sex + PC1:10	ENSG00000092200.12	RPGRIP1	0.051069	0.052701	0.332529	0.883279	No
Brain-Cortex	Depression	25598	286076	PredictDB (Published)	Age + BMI + Sex + PC1:10	ENSG00000092203.13	TOX4	0.06879	0.0955934	0.471765	0.932502	No
Brain-Cortex	Depression	25598	286076	PredictDB (Published)	Age + BMI + Sex + PC1:10	ENSG00000092295.11	TGM1	0.0118854	0.0285613	0.67731	0.957313	No
Brain-Cortex	Depression	25598	286076	PredictDB (Published)	Age + BMI + Sex + PC1:10	ENSG00000093000.18	NUP50	-0.00137738	0.0393679	0.97209	0.999076	No
Brain-Cortex	Depression	25598	286076	PredictDB (Published)	Age + BMI + Sex + PC1:10	ENSG00000093072.15	CECR1	-0.0255898	0.0323872	0.429456	0.919891	No
Brain-Cortex	Depression	25598	286076	PredictDB (Published)	Age + BMI + Sex + PC1:10	ENSG00000093167.17	LRRFIP2	0.0918908	0.0696877	0.1873	0.824519	No
Brain-Cortex	Depression	25598	286076	PredictDB (Published)	Age + BMI + Sex + PC1:10	ENSG00000093183.13	SEC22C	0.0134807	0.0416437	0.746154	0.972614	No
Brain-Cortex	Depression	25598	286076	PredictDB (Published)	Age + BMI + Sex + PC1:10	ENSG00000094796.4	KRT31	-0.0553231	0.0550548	0.314958	0.883279	No
Brain-Cortex	Depression	25598	286076	PredictDB (Published)	Age + BMI + Sex + PC1:10	ENSG00000094880.10	CDC23	-0.0129866	0.0849897	0.878554	0.987892	No
Brain-Cortex	Depression	25598	286076	PredictDB (Published)	Age + BMI + Sex + PC1:10	ENSG00000094914.12	AAAS	-0.0875666	0.0890779	0.325591	0.883279	No
Brain-Cortex	Depression	25598	286076	PredictDB (Published)	Age + BMI + Sex + PC1:10	ENSG00000094963.13	FMO2	-0.0812518	0.0349233	0.0199876	0.495098	No
Brain-Cortex	Depression	25598	286076	PredictDB (Published)	Age + BMI + Sex + PC1:10	ENSG00000094975.13	SUCO	-0.0624516	0.0565437	0.269383	0.872956	No
Brain-Cortex	Depression	25598	286076	PredictDB (Published)	Age + BMI + Sex + PC1:10	ENSG00000095321.16	CRAT	-2.51637e-05	0.144209	0.999861	0.999979	No
Brain-Cortex	Depression	25598	286076	PredictDB (Published)	Age + BMI + Sex + PC1:10	ENSG00000095370.19	SH2D3C	-0.0472101	0.142997	0.741289	0.97114	No
Brain-Cortex	Depression	25598	286076	PredictDB (Published)	Age + BMI + Sex + PC1:10	ENSG00000095383.19	TBC1D2	-0.0343419	0.032604	0.292202	0.880614	No
Brain-Cortex	Depression	25598	286076	PredictDB (Published)	Age + BMI + Sex + PC1:10	ENSG00000095485.16	CWF19L1	0.0173695	0.0162698	0.285707	0.878183	No
Brain-Cortex	Depression	25598	286076	PredictDB (Published)	Age + BMI + Sex + PC1:10	ENSG00000095637.21	SORBS1	-0.00718765	0.0944132	0.939316	0.993778	No
Brain-Cortex	Depression	25598	286076	PredictDB (Published)	Age + BMI + Sex + PC1:10	ENSG00000095713.13	CRTAC1	-0.0305868	0.234901	0.896399	0.9885	No
Brain-Cortex	Depression	25598	286076	PredictDB (Published)	Age + BMI + Sex + PC1:10	ENSG00000095906.16	NUBP2	0.0198016	0.0619977	0.749429	0.972707	No
Brain-Cortex	Depression	25598	286076	PredictDB (Published)	Age + BMI + Sex + PC1:10	ENSG00000095917.13	TPSD1	0.00759749	0.0185122	0.68151	0.957313	No
Brain-Cortex	Depression	25598	286076	PredictDB (Published)	Age + BMI + Sex + PC1:10	ENSG00000096063.15	SRPK1	-0.0301854	0.09769	0.757328	0.973796	No
Brain-Cortex	Depression	25598	286076	PredictDB (Published)	Age + BMI + Sex + PC1:10	ENSG00000096093.15	EFHC1	-0.0934002	0.0592791	0.115118	0.759237	No
Brain-Cortex	Depression	25598	286076	PredictDB (Published)	Age + BMI + Sex + PC1:10	ENSG00000096872.15	IFT74	-0.0127352	0.0251541	0.612656	0.954902	No
