## Supplementary Tables for "BMI Interacts with the Genome to Regulate Gene Expression Globally, with Emphasis in the Brain and Gut" (part 270 of 276)

### Sheet: S11 UKB Assoc - Published (continued)
Statistics for the logistic regression Association of predicted expression using the published SNP-only predictor models from PredictSB-Predixcan with Depression and Smoking in the UK Biobank tissue:GTEx tissue used to build predictor model Condition: The condition tested as the response variable, derived from UKBiobank assessment center n_case: The number of cases with the condition included in the association analyses n_control: The number of controls without the condition included in the association analyses Model: The gene expression predictor model used cov: The covariates adjusted for in the association test Gene: The ensembl ID for the gene that has expression predicted Description: the gene name for the gene that has expression predicted estimate: The effect size for the association of predicted expression for this gene and the condition se: The standard error of the estimate from the association pvalue: the p-value of the esimate of the association FDR: The FDR-adjusted p-value to take into account tests completed within each tissue Tissue_significant: If within tissue FDR is less than 0.05
Brain-Cortex	Depression	25598	286076	PredictDB (Published)	Age + BMI + Sex + PC1:10	ENSG00000096996.15	IL12RB1	0.111097	0.0602556	0.0652181	0.675701	No
Brain-Cortex	Depression	25598	286076	PredictDB (Published)	Age + BMI + Sex + PC1:10	ENSG00000097046.12	CDC7	0.00549274	0.0248711	0.82521	0.984283	No
Brain-Cortex	Depression	25598	286076	PredictDB (Published)	Age + BMI + Sex + PC1:10	ENSG00000099256.18	PRTFDC1	0.152727	0.108073	0.157602	0.79422	No
Brain-Cortex	Depression	25598	286076	PredictDB (Published)	Age + BMI + Sex + PC1:10	ENSG00000099282.9	TSPAN15	-0.0360029	0.0666076	0.588837	0.954173	No
Brain-Cortex	Depression	25598	286076	PredictDB (Published)	Age + BMI + Sex + PC1:10	ENSG00000099330.8	OCEL1	0.0041455	0.0363474	0.909196	0.988801	No
Brain-Cortex	Depression	25598	286076	PredictDB (Published)	Age + BMI + Sex + PC1:10	ENSG00000099331.13	MYO9B	-0.0219552	0.114358	0.847752	0.987116	No
Brain-Cortex	Depression	25598	286076	PredictDB (Published)	Age + BMI + Sex + PC1:10	ENSG00000099377.13	HSD3B7	0.0494187	0.0716297	0.490245	0.936837	No
Brain-Cortex	Depression	25598	286076	PredictDB (Published)	Age + BMI + Sex + PC1:10	ENSG00000099785.10	MARCH2	-0.0247041	0.0297152	0.405768	0.904745	No
Brain-Cortex	Depression	25598	286076	PredictDB (Published)	Age + BMI + Sex + PC1:10	ENSG00000099797.13	TECR	0.163708	0.117821	0.164694	0.79422	No
Brain-Cortex	Depression	25598	286076	PredictDB (Published)	Age + BMI + Sex + PC1:10	ENSG00000099800.7	TIMM13	-0.0103581	0.0350045	0.7673	0.973796	No
Brain-Cortex	Depression	25598	286076	PredictDB (Published)	Age + BMI + Sex + PC1:10	ENSG00000099817.11	POLR2E	-0.0682882	0.0496767	0.169239	0.802844	No
Brain-Cortex	Depression	25598	286076	PredictDB (Published)	Age + BMI + Sex + PC1:10	ENSG00000099866.14	MADCAM1	-0.0027871	0.0310482	0.928473	0.993184	No
Brain-Cortex	Depression	25598	286076	PredictDB (Published)	Age + BMI + Sex + PC1:10	ENSG00000099910.16	KLHL22	-0.0498103	0.04956	0.314872	0.883279	No
Brain-Cortex	Depression	25598	286076	PredictDB (Published)	Age + BMI + Sex + PC1:10	ENSG00000099940.11	SNAP29	-0.0075545	0.0198664	0.703749	0.960849	No
Brain-Cortex	Depression	25598	286076	PredictDB (Published)	Age + BMI + Sex + PC1:10	ENSG00000099956.18	SMARCB1	0.0154326	0.0920033	0.866788	0.987116	No
Brain-Cortex	Depression	25598	286076	PredictDB (Published)	Age + BMI + Sex + PC1:10	ENSG00000099957.16	P2RX6	0.0370394	0.0328653	0.25974	0.872956	No
Brain-Cortex	Depression	25598	286076	PredictDB (Published)	Age + BMI + Sex + PC1:10	ENSG00000099960.12	SLC7A4	-0.102698	0.305331	0.736606	0.971071	No
Brain-Cortex	Depression	25598	286076	PredictDB (Published)	Age + BMI + Sex + PC1:10	ENSG00000099968.17	BCL2L13	-0.0823263	0.0454445	0.0700512	0.681326	No
Brain-Cortex	Depression	25598	286076	PredictDB (Published)	Age + BMI + Sex + PC1:10	ENSG00000099974.7	DDTL	0.00561189	0.0678092	0.934042	0.993376	No
Brain-Cortex	Depression	25598	286076	PredictDB (Published)	Age + BMI + Sex + PC1:10	ENSG00000099977.13	DDT	-0.0631558	0.0355484	0.0756319	0.696016	No
Brain-Cortex	Depression	25598	286076	PredictDB (Published)	Age + BMI + Sex + PC1:10	ENSG00000100023.18	PPIL2	0.039509	0.0693352	0.568796	0.952577	No
Brain-Cortex	Depression	25598	286076	PredictDB (Published)	Age + BMI + Sex + PC1:10	ENSG00000100024.14	UPB1	0.0378804	0.0485744	0.435484	0.922612	No
Brain-Cortex	Depression	25598	286076	PredictDB (Published)	Age + BMI + Sex + PC1:10	ENSG00000100027.14	YPEL1	0.00681722	0.118421	0.954093	0.996727	No
Brain-Cortex	Depression	25598	286076	PredictDB (Published)	Age + BMI + Sex + PC1:10	ENSG00000100034.13	PPM1F	0.0265204	0.081816	0.745827	0.972614	No
Brain-Cortex	Depression	25598	286076	PredictDB (Published)	Age + BMI + Sex + PC1:10	ENSG00000100053.9	CRYBB3	0.0359355	0.0283258	0.204567	0.836969	No
Brain-Cortex	Depression	25598	286076	PredictDB (Published)	Age + BMI + Sex + PC1:10	ENSG00000100083.18	GGA1	0.48057	0.299175	0.108204	0.755101	No
Brain-Cortex	Depression	25598	286076	PredictDB (Published)	Age + BMI + Sex + PC1:10	ENSG00000100084.14	HIRA	0.0212201	0.118897	0.85835	0.987116	No
Brain-Cortex	Depression	25598	286076	PredictDB (Published)	Age + BMI + Sex + PC1:10	ENSG00000100099.20	HPS4	-0.0473757	0.0467485	0.310861	0.883279	No
Brain-Cortex	Depression	25598	286076	PredictDB (Published)	Age + BMI + Sex + PC1:10	ENSG00000100106.19	TRIOBP	0.0993432	0.0492991	0.0438928	0.626479	No
Brain-Cortex	Depression	25598	286076	PredictDB (Published)	Age + BMI + Sex + PC1:10	ENSG00000100122.5	CRYBB1	0.0363646	0.0348408	0.296608	0.883279	No
Brain-Cortex	Depression	25598	286076	PredictDB (Published)	Age + BMI + Sex + PC1:10	ENSG00000100150.16	DEPDC5	-0.0129562	0.0879541	0.882891	0.987892	No
Brain-Cortex	Depression	25598	286076	PredictDB (Published)	Age + BMI + Sex + PC1:10	ENSG00000100162.14	CENPM	0.0823664	0.0713086	0.248062	0.864412	No
Brain-Cortex	Depression	25598	286076	PredictDB (Published)	Age + BMI + Sex + PC1:10	ENSG00000100167.19	SEPT3	0.338181	0.191815	0.0778906	0.698865	No
Brain-Cortex	Depression	25598	286076	PredictDB (Published)	Age + BMI + Sex + PC1:10	ENSG00000100191.5	SLC5A4	0.00869576	0.0198243	0.660922	0.956932	No
Brain-Cortex	Depression	25598	286076	PredictDB (Published)	Age + BMI + Sex + PC1:10	ENSG00000100197.20	CYP2D6	-0.0151966	0.0178797	0.395362	0.901684	No
Brain-Cortex	Depression	25598	286076	PredictDB (Published)	Age + BMI + Sex + PC1:10	ENSG00000100201.20	DDX17	0.00114218	0.168621	0.994595	0.99977	No
Brain-Cortex	Depression	25598	286076	PredictDB (Published)	Age + BMI + Sex + PC1:10	ENSG00000100211.10	CBY1	0.0251102	0.123957	0.839469	0.986534	No
Brain-Cortex	Depression	25598	286076	PredictDB (Published)	Age + BMI + Sex + PC1:10	ENSG00000100218.11	RSPH14	-0.0550502	0.0448898	0.22007	0.850885	No
Brain-Cortex	Depression	25598	286076	PredictDB (Published)	Age + BMI + Sex + PC1:10	ENSG00000100225.17	FBXO7	0.0239624	0.0470993	0.610919	0.954902	No
Brain-Cortex	Depression	25598	286076	PredictDB (Published)	Age + BMI + Sex + PC1:10	ENSG00000100227.17	POLDIP3	-0.0615791	0.123957	0.619345	0.95529	No
Brain-Cortex	Depression	25598	286076	PredictDB (Published)	Age + BMI + Sex + PC1:10	ENSG00000100228.12	RAB36	0.0268605	0.0514156	0.601379	0.954902	No
Brain-Cortex	Depression	25598	286076	PredictDB (Published)	Age + BMI + Sex + PC1:10	ENSG00000100239.15	PPP6R2	-0.0769531	0.0902163	0.393668	0.901684	No
Brain-Cortex	Depression	25598	286076	PredictDB (Published)	Age + BMI + Sex + PC1:10	ENSG00000100243.20	CYB5R3	0.123232	0.0860094	0.151923	0.78713	No
Brain-Cortex	Depression	25598	286076	PredictDB (Published)	Age + BMI + Sex + PC1:10	ENSG00000100249.4	C22orf31	0.0243516	0.0342827	0.477506	0.933742	No
Brain-Cortex	Depression	25598	286076	PredictDB (Published)	Age + BMI + Sex + PC1:10	ENSG00000100258.17	LMF2	0.0593411	0.0691638	0.390903	0.901684	No
Brain-Cortex	Depression	25598	286076	PredictDB (Published)	Age + BMI + Sex + PC1:10	ENSG00000100266.18	PACSIN2	0.0589389	0.0643557	0.359756	0.886433	No
Brain-Cortex	Depression	25598	286076	PredictDB (Published)	Age + BMI + Sex + PC1:10	ENSG00000100271.16	TTLL1	-0.016801	0.0291086	0.563814	0.952577	No
Brain-Cortex	Depression	25598	286076	PredictDB (Published)	Age + BMI + Sex + PC1:10	ENSG00000100288.19	CHKB	0.0255738	0.0268012	0.339981	0.883279	No
Brain-Cortex	Depression	25598	286076	PredictDB (Published)	Age + BMI + Sex + PC1:10	ENSG00000100292.16	HMOX1	-0.0621544	0.0758432	0.412495	0.908113	No
Brain-Cortex	Depression	25598	286076	PredictDB (Published)	Age + BMI + Sex + PC1:10	ENSG00000100294.12	MCAT	0.0771277	0.0828537	0.35191	0.886433	No
Brain-Cortex	Depression	25598	286076	PredictDB (Published)	Age + BMI + Sex + PC1:10	ENSG00000100296.13	THOC5	-0.0483899	0.0443883	0.275648	0.876448	No
Brain-Cortex	Depression	25598	286076	PredictDB (Published)	Age + BMI + Sex + PC1:10	ENSG00000100299.17	ARSA	0.109338	0.0418978	0.00906392	0.418464	No
Brain-Cortex	Depression	25598	286076	PredictDB (Published)	Age + BMI + Sex + PC1:10	ENSG00000100302.6	RASD2	-0.00756211	0.0716286	0.91592	0.990777	No
Brain-Cortex	Depression	25598	286076	PredictDB (Published)	Age + BMI + Sex + PC1:10	ENSG00000100304.12	TTLL12	0.0484364	0.0937801	0.605513	0.954902	No
Brain-Cortex	Depression	25598	286076	PredictDB (Published)	Age + BMI + Sex + PC1:10	ENSG00000100325.14	ASCC2	-0.101838	0.122465	0.405654	0.904745	No
Brain-Cortex	Depression	25598	286076	PredictDB (Published)	Age + BMI + Sex + PC1:10	ENSG00000100336.17	APOL4	-0.0272815	0.0431907	0.527614	0.94781	No
Brain-Cortex	Depression	25598	286076	PredictDB (Published)	Age + BMI + Sex + PC1:10	ENSG00000100342.20	APOL1	-0.0762807	0.0539721	0.157557	0.79422	No
Brain-Cortex	Depression	25598	286076	PredictDB (Published)	Age + BMI + Sex + PC1:10	ENSG00000100347.14	SAMM50	-0.0320903	0.0894641	0.719823	0.969277	No
Brain-Cortex	Depression	25598	286076	PredictDB (Published)	Age + BMI + Sex + PC1:10	ENSG00000100348.9	TXN2	0.0026243	0.0578118	0.963793	0.997285	No
Brain-Cortex	Depression	25598	286076	PredictDB (Published)	Age + BMI + Sex + PC1:10	ENSG00000100350.14	FOXRED2	0.0478841	0.0386148	0.214959	0.848796	No
Brain-Cortex	Depression	25598	286076	PredictDB (Published)	Age + BMI + Sex + PC1:10	ENSG00000100353.17	EIF3D	0.204339	0.0964589	0.0341409	0.597357	No
Brain-Cortex	Depression	25598	286076	PredictDB (Published)	Age + BMI + Sex + PC1:10	ENSG00000100360.14	IFT27	0.0148593	0.0296993	0.616846	0.955073	No
Brain-Cortex	Depression	25598	286076	PredictDB (Published)	Age + BMI + Sex + PC1:10	ENSG00000100364.18	KIAA0930	-0.0342742	0.144304	0.812258	0.984122	No
Brain-Cortex	Depression	25598	286076	PredictDB (Published)	Age + BMI + Sex + PC1:10	ENSG00000100376.11	FAM118A	0.00474231	0.0144524	0.742812	0.971669	No
Brain-Cortex	Depression	25598	286076	PredictDB (Published)	Age + BMI + Sex + PC1:10	ENSG00000100395.14	L3MBTL2	0.0827918	0.127383	0.51573	0.94517	No
Brain-Cortex	Depression	25598	286076	PredictDB (Published)	Age + BMI + Sex + PC1:10	ENSG00000100399.15	CHADL	0.00806287	0.04595	0.86071	0.987116	No
Brain-Cortex	Depression	25598	286076	PredictDB (Published)	Age + BMI + Sex + PC1:10	ENSG00000100413.16	POLR3H	0.0774283	0.038958	0.0468689	0.632773	No
Brain-Cortex	Depression	25598	286076	PredictDB (Published)	Age + BMI + Sex + PC1:10	ENSG00000100418.7	DESI1	-0.0466342	0.104613	0.655756	0.956932	No
Brain-Cortex	Depression	25598	286076	PredictDB (Published)	Age + BMI + Sex + PC1:10	ENSG00000100429.17	HDAC10	-0.0275723	0.0299211	0.356789	0.886433	No
Brain-Cortex	Depression	25598	286076	PredictDB (Published)	Age + BMI + Sex + PC1:10	ENSG00000100441.9	KHNYN	-0.0243593	0.0566506	0.667201	0.956932	No
Brain-Cortex	Depression	25598	286076	PredictDB (Published)	Age + BMI + Sex + PC1:10	ENSG00000100461.17	RBM23	-0.0479064	0.0427105	0.262009	0.872956	No
Brain-Cortex	Depression	25598	286076	PredictDB (Published)	Age + BMI + Sex + PC1:10	ENSG00000100473.15	COCH	-0.0907052	0.0764498	0.235437	0.855714	No
Brain-Cortex	Depression	25598	286076	PredictDB (Published)	Age + BMI + Sex + PC1:10	ENSG00000100483.13	VCPKMT	-0.00219145	0.0465089	0.962418	0.997285	No
Brain-Cortex	Depression	25598	286076	PredictDB (Published)	Age + BMI + Sex + PC1:10	ENSG00000100485.11	SOS2	-0.0809983	0.111855	0.46898	0.930588	No
Brain-Cortex	Depression	25598	286076	PredictDB (Published)	Age + BMI + Sex + PC1:10	ENSG00000100490.9	CDKL1	-0.105982	0.233585	0.650031	0.956932	No
Brain-Cortex	Depression	25598	286076	PredictDB (Published)	Age + BMI + Sex + PC1:10	ENSG00000100504.16	PYGL	-0.0133979	0.0725065	0.8534	0.987116	No
Brain-Cortex	Depression	25598	286076	PredictDB (Published)	Age + BMI + Sex + PC1:10	ENSG00000100523.14	DDHD1	-0.0309369	0.0486561	0.524889	0.94561	No
Brain-Cortex	Depression	25598	286076	PredictDB (Published)	Age + BMI + Sex + PC1:10	ENSG00000100528.11	CNIH1	-0.0634788	0.0434624	0.14414	0.785277	No
Brain-Cortex	Depression	25598	286076	PredictDB (Published)	Age + BMI + Sex + PC1:10	ENSG00000100554.11	ATP6V1D	-0.241263	0.111466	0.030429	0.578423	No
Brain-Cortex	Depression	25598	286076	PredictDB (Published)	Age + BMI + Sex + PC1:10	ENSG00000100564.8	PIGH	-0.0526756	0.0276215	0.0565142	0.659362	No
Brain-Cortex	Depression	25598	286076	PredictDB (Published)	Age + BMI + Sex + PC1:10	ENSG00000100568.10	VTI1B	0.0886344	0.145706	0.542983	0.948451	No
Brain-Cortex	Depression	25598	286076	PredictDB (Published)	Age + BMI + Sex + PC1:10	ENSG00000100577.18	GSTZ1	-0.0167928	0.0234807	0.474501	0.933742	No
Brain-Cortex	Depression	25598	286076	PredictDB (Published)	Age + BMI + Sex + PC1:10	ENSG00000100580.7	TMED8	-0.134727	0.110895	0.224402	0.852839	No
Brain-Cortex	Depression	25598	286076	PredictDB (Published)	Age + BMI + Sex + PC1:10	ENSG00000100591.7	AHSA1	-0.201727	0.103164	0.0505368	0.647201	No
Brain-Cortex	Depression	25598	286076	PredictDB (Published)	Age + BMI + Sex + PC1:10	ENSG00000100593.17	ISM2	0.0231921	0.0498652	0.641864	0.956932	No
Brain-Cortex	Depression	25598	286076	PredictDB (Published)	Age + BMI + Sex + PC1:10	ENSG00000100599.15	RIN3	-0.0244148	0.0760637	0.748227	0.972707	No
Brain-Cortex	Depression	25598	286076	PredictDB (Published)	Age + BMI + Sex + PC1:10	ENSG00000100612.13	DHRS7	-0.00252096	0.0628313	0.967995	0.998334	No
Brain-Cortex	Depression	25598	286076	PredictDB (Published)	Age + BMI + Sex + PC1:10	ENSG00000100614.17	PPM1A	0.0462688	0.0638608	0.468743	0.930588	No
Brain-Cortex	Depression	25598	286076	PredictDB (Published)	Age + BMI + Sex + PC1:10	ENSG00000100722.18	ZC3H14	0.0161174	0.0548191	0.76875	0.973796	No
Brain-Cortex	Depression	25598	286076	PredictDB (Published)	Age + BMI + Sex + PC1:10	ENSG00000100726.14	TELO2	-0.0328119	0.0256957	0.201624	0.835634	No
Brain-Cortex	Depression	25598	286076	PredictDB (Published)	Age + BMI + Sex + PC1:10	ENSG00000100731.15	PCNX1	-0.0141358	0.0340009	0.677595	0.957313	No
Brain-Cortex	Depression	25598	286076	PredictDB (Published)	Age + BMI + Sex + PC1:10	ENSG00000100739.10	BDKRB1	0.0259987	0.0294336	0.377074	0.893436	No
Brain-Cortex	Depression	25598	286076	PredictDB (Published)	Age + BMI + Sex + PC1:10	ENSG00000100744.14	GSKIP	0.0665842	0.124111	0.59162	0.954902	No
Brain-Cortex	Depression	25598	286076	PredictDB (Published)	Age + BMI + Sex + PC1:10	ENSG00000100749.7	VRK1	0.0617394	0.0638459	0.333541	0.883279	No
Brain-Cortex	Depression	25598	286076	PredictDB (Published)	Age + BMI + Sex + PC1:10	ENSG00000100802.14	C14orf93	-0.0301141	0.107576	0.779528	0.978576	No
Brain-Cortex	Depression	25598	286076	PredictDB (Published)	Age + BMI + Sex + PC1:10	ENSG00000100804.18	PSMB5	0.0479207	0.0779511	0.538718	0.948451	No
Brain-Cortex	Depression	25598	286076	PredictDB (Published)	Age + BMI + Sex + PC1:10	ENSG00000100814.17	CCNB1IP1	-0.0179224	0.0413305	0.664553	0.956932	No
Brain-Cortex	Depression	25598	286076	PredictDB (Published)	Age + BMI + Sex + PC1:10	ENSG00000100867.14	DHRS2	-0.0180026	0.0394949	0.648518	0.956932	No
Brain-Cortex	Depression	25598	286076	PredictDB (Published)	Age + BMI + Sex + PC1:10	ENSG00000100889.11	PCK2	0.00752367	0.0657049	0.908836	0.98875	No
Brain-Cortex	Depression	25598	286076	PredictDB (Published)	Age + BMI + Sex + PC1:10	ENSG00000100890.15	KIAA0391	0.176369	0.121719	0.147343	0.785277	No
Brain-Cortex	Depression	25598	286076	PredictDB (Published)	Age + BMI + Sex + PC1:10	ENSG00000100983.9	GSS	-0.21336	0.0947795	0.0243782	0.529383	No
Brain-Cortex	Depression	25598	286076	PredictDB (Published)	Age + BMI + Sex + PC1:10	ENSG00000100997.18	ABHD12	0.000907639	0.0400463	0.981918	0.999128	No
Brain-Cortex	Depression	25598	286076	PredictDB (Published)	Age + BMI + Sex + PC1:10	ENSG00000101004.14	NINL	-0.0363335	0.0519038	0.483916	0.934789	No
Brain-Cortex	Depression	25598	286076	PredictDB (Published)	Age + BMI + Sex + PC1:10	ENSG00000101017.13	CD40	-0.0972758	0.055331	0.0787355	0.698865	No
Brain-Cortex	Depression	25598	286076	PredictDB (Published)	Age + BMI + Sex + PC1:10	ENSG00000101019.21	UQCC1	0.0968062	0.0673871	0.15084	0.78713	No
Brain-Cortex	Depression	25598	286076	PredictDB (Published)	Age + BMI + Sex + PC1:10	ENSG00000101049.14	SGK2	0.000591028	0.0998272	0.995276	0.99977	No
Brain-Cortex	Depression	25598	286076	PredictDB (Published)	Age + BMI + Sex + PC1:10	ENSG00000101052.12	IFT52	-0.0420591	0.088909	0.636172	0.956932	No
Brain-Cortex	Depression	25598	286076	PredictDB (Published)	Age + BMI + Sex + PC1:10	ENSG00000101104.12	PABPC1L	0.03796	0.0448504	0.397347	0.901684	No
Brain-Cortex	Depression	25598	286076	PredictDB (Published)	Age + BMI + Sex + PC1:10	ENSG00000101150.17	TPD52L2	0.0236816	0.0502025	0.637126	0.956932	No
Brain-Cortex	Depression	25598	286076	PredictDB (Published)	Age + BMI + Sex + PC1:10	ENSG00000101158.13	NELFCD	-0.143272	0.073442	0.0510785	0.647506	No
Brain-Cortex	Depression	25598	286076	PredictDB (Published)	Age + BMI + Sex + PC1:10	ENSG00000101161.7	PRPF6	0.259939	0.220074	0.237545	0.856909	No
Brain-Cortex	Depression	25598	286076	PredictDB (Published)	Age + BMI + Sex + PC1:10	ENSG00000101181.17	MTG2	-0.0253941	0.0407414	0.533088	0.948451	No
Brain-Cortex	Depression	25598	286076	PredictDB (Published)	Age + BMI + Sex + PC1:10	ENSG00000101190.12	TCFL5	-0.0195479	0.0212585	0.357817	0.886433	No
Brain-Cortex	Depression	25598	286076	PredictDB (Published)	Age + BMI + Sex + PC1:10	ENSG00000101191.16	DIDO1	-0.123421	0.10872	0.256285	0.87077	No
Brain-Cortex	Depression	25598	286076	PredictDB (Published)	Age + BMI + Sex + PC1:10	ENSG00000101197.12	BIRC7	-0.0603603	0.0447659	0.177545	0.812096	No
Brain-Cortex	Depression	25598	286076	PredictDB (Published)	Age + BMI + Sex + PC1:10	ENSG00000101198.14	NKAIN4	-0.0433663	0.0262278	0.0982406	0.744948	No
Brain-Cortex	Depression	25598	286076	PredictDB (Published)	Age + BMI + Sex + PC1:10	ENSG00000101213.6	PTK6	-0.0646181	0.0366641	0.0779964	0.698865	No
Brain-Cortex	Depression	25598	286076	PredictDB (Published)	Age + BMI + Sex + PC1:10	ENSG00000101216.10	GMEB2	-0.0334985	0.0391829	0.392592	0.901684	No
Brain-Cortex	Depression	25598	286076	PredictDB (Published)	Age + BMI + Sex + PC1:10	ENSG00000101224.17	CDC25B	0.0392146	0.039857	0.325174	0.883279	No
Brain-Cortex	Depression	25598	286076	PredictDB (Published)	Age + BMI + Sex + PC1:10	ENSG00000101236.16	RNF24	0.0513938	0.0330702	0.120165	0.764478	No
Brain-Cortex	Depression	25598	286076	PredictDB (Published)	Age + BMI + Sex + PC1:10	ENSG00000101246.19	ARFRP1	0.0287501	0.0548688	0.600293	0.954902	No
Brain-Cortex	Depression	25598	286076	PredictDB (Published)	Age + BMI + Sex + PC1:10	ENSG00000101247.17	NDUFAF5	-0.0179576	0.0806869	0.823878	0.984283	No
Brain-Cortex	Depression	25598	286076	PredictDB (Published)	Age + BMI + Sex + PC1:10	ENSG00000101255.10	TRIB3	-0.00991125	0.0194349	0.610071	0.954902	No
Brain-Cortex	Depression	25598	286076	PredictDB (Published)	Age + BMI + Sex + PC1:10	ENSG00000101276.14	SLC52A3	-0.0996283	0.0838662	0.234856	0.855714	No
Brain-Cortex	Depression	25598	286076	PredictDB (Published)	Age + BMI + Sex + PC1:10	ENSG00000101282.8	RSPO4	-0.0271868	0.0285262	0.340566	0.883279	No
Brain-Cortex	Depression	25598	286076	PredictDB (Published)	Age + BMI + Sex + PC1:10	ENSG00000101290.13	CDS2	0.0517728	0.0369674	0.161364	0.79422	No
Brain-Cortex	Depression	25598	286076	PredictDB (Published)	Age + BMI + Sex + PC1:10	ENSG00000101306.10	MYLK2	-0.0906708	0.0604916	0.1339	0.779283	No
Brain-Cortex	Depression	25598	286076	PredictDB (Published)	Age + BMI + Sex + PC1:10	ENSG00000101307.15	SIRPB1	0.0197027	0.0105732	0.0623976	0.672165	No
Brain-Cortex	Depression	25598	286076	PredictDB (Published)	Age + BMI + Sex + PC1:10	ENSG00000101310.14	SEC23B	-0.0552594	0.0350192	0.114572	0.759237	No
Brain-Cortex	Depression	25598	286076	PredictDB (Published)	Age + BMI + Sex + PC1:10	ENSG00000101353.14	MROH8	-0.0736213	0.0463217	0.111982	0.759237	No
Brain-Cortex	Depression	25598	286076	PredictDB (Published)	Age + BMI + Sex + PC1:10	ENSG00000101363.12	MANBAL	0.144363	0.0782137	0.0649276	0.675701	No
Brain-Cortex	Depression	25598	286076	PredictDB (Published)	Age + BMI + Sex + PC1:10	ENSG00000101365.20	IDH3B	-0.078	0.123181	0.526595	0.947319	No
Brain-Cortex	Depression	25598	286076	PredictDB (Published)	Age + BMI + Sex + PC1:10	ENSG00000101391.20	CDK5RAP1	0.0319177	0.0613192	0.602703	0.954902	No
Brain-Cortex	Depression	25598	286076	PredictDB (Published)	Age + BMI + Sex + PC1:10	ENSG00000101439.8	CST3	0.0803992	0.0779304	0.302222	0.883279	No
Brain-Cortex	Depression	25598	286076	PredictDB (Published)	Age + BMI + Sex + PC1:10	ENSG00000101443.17	WFDC2	0.0526442	0.0355534	0.138684	0.784826	No
Brain-Cortex	Depression	25598	286076	PredictDB (Published)	Age + BMI + Sex + PC1:10	ENSG00000101447.14	FAM83D	0.0439435	0.0786967	0.576578	0.952577	No
Brain-Cortex	Depression	25598	286076	PredictDB (Published)	Age + BMI + Sex + PC1:10	ENSG00000101452.14	DHX35	0.0773279	0.0337077	0.0217863	0.495098	No
Brain-Cortex	Depression	25598	286076	PredictDB (Published)	Age + BMI + Sex + PC1:10	ENSG00000101457.12	DNTTIP1	-0.135416	0.0739965	0.0672456	0.675701	No
Brain-Cortex	Depression	25598	286076	PredictDB (Published)	Age + BMI + Sex + PC1:10	ENSG00000101460.12	MAP1LC3A	-0.0628516	0.039024	0.10727	0.754598	No
Brain-Cortex	Depression	25598	286076	PredictDB (Published)	Age + BMI + Sex + PC1:10	ENSG00000101464.10	PIGU	-0.0737179	0.0770558	0.338728	0.883279	No
Brain-Cortex	Depression	25598	286076	PredictDB (Published)	Age + BMI + Sex + PC1:10	ENSG00000101474.11	APMAP	-0.0591586	0.131798	0.653535	0.956932	No
Brain-Cortex	Depression	25598	286076	PredictDB (Published)	Age + BMI + Sex + PC1:10	ENSG00000101493.10	ZNF516	-0.037128	0.0822219	0.651587	0.956932	No
Brain-Cortex	Depression	25598	286076	PredictDB (Published)	Age + BMI + Sex + PC1:10	ENSG00000101542.9	CDH20	-0.0179183	0.24213	0.941008	0.993778	No
Brain-Cortex	Depression	25598	286076	PredictDB (Published)	Age + BMI + Sex + PC1:10	ENSG00000101546.12	RBFA	0.0968386	0.0390325	0.0131025	0.441466	No
Brain-Cortex	Depression	25598	286076	PredictDB (Published)	Age + BMI + Sex + PC1:10	ENSG00000101574.14	METTL4	-0.0354338	0.038562	0.358159	0.886433	No
Brain-Cortex	Depression	25598	286076	PredictDB (Published)	Age + BMI + Sex + PC1:10	ENSG00000101577.9	LPIN2	0.0482322	0.0687701	0.483082	0.934158	No
Brain-Cortex	Depression	25598	286076	PredictDB (Published)	Age + BMI + Sex + PC1:10	ENSG00000101639.18	CEP192	-0.00309605	0.0146783	0.832944	0.986425	No
Brain-Cortex	Depression	25598	286076	PredictDB (Published)	Age + BMI + Sex + PC1:10	ENSG00000101680.14	LAMA1	0.0651725	0.0628981	0.300127	0.883279	No
Brain-Cortex	Depression	25598	286076	PredictDB (Published)	Age + BMI + Sex + PC1:10	ENSG00000101751.10	POLI	-0.0914277	0.0321925	0.0045109	0.329089	No
Brain-Cortex	Depression	25598	286076	PredictDB (Published)	Age + BMI + Sex + PC1:10	ENSG00000101752.11	MIB1	-0.0419494	0.0747348	0.574586	0.952577	No
Brain-Cortex	Depression	25598	286076	PredictDB (Published)	Age + BMI + Sex + PC1:10	ENSG00000101773.18	RBBP8	-0.0618283	0.0754171	0.41232	0.908113	No
Brain-Cortex	Depression	25598	286076	PredictDB (Published)	Age + BMI + Sex + PC1:10	ENSG00000102543.14	CDADC1	-0.0272188	0.048373	0.573649	0.952577	No
Brain-Cortex	Depression	25598	286076	PredictDB (Published)	Age + BMI + Sex + PC1:10	ENSG00000102547.18	CAB39L	-0.00903392	0.0226932	0.690564	0.957313	No
Brain-Cortex	Depression	25598	286076	PredictDB (Published)	Age + BMI + Sex + PC1:10	ENSG00000102606.17	ARHGEF7	0.0183192	0.0687587	0.78991	0.981477	No
Brain-Cortex	Depression	25598	286076	PredictDB (Published)	Age + BMI + Sex + PC1:10	ENSG00000102763.17	VWA8	-0.01382	0.0703203	0.844196	0.987116	No
Brain-Cortex	Depression	25598	286076	PredictDB (Published)	Age + BMI + Sex + PC1:10	ENSG00000102796.10	DHRS12	0.0641538	0.080001	0.422604	0.91337	No
Brain-Cortex	Depression	25598	286076	PredictDB (Published)	Age + BMI + Sex + PC1:10	ENSG00000102837.6	OLFM4	-0.00951997	0.0415899	0.818946	0.984283	No
Brain-Cortex	Depression	25598	286076	PredictDB (Published)	Age + BMI + Sex + PC1:10	ENSG00000102858.12	MGRN1	-0.015677	0.020287	0.439662	0.92371	No
Brain-Cortex	Depression	25598	286076	PredictDB (Published)	Age + BMI + Sex + PC1:10	ENSG00000102882.11	MAPK3	0.0508787	0.0371507	0.170836	0.805864	No
Brain-Cortex	Depression	25598	286076	PredictDB (Published)	Age + BMI + Sex + PC1:10	ENSG00000102886.14	GDPD3	0.0365291	0.0670286	0.585769	0.953545	No
Brain-Cortex	Depression	25598	286076	PredictDB (Published)	Age + BMI + Sex + PC1:10	ENSG00000102890.14	ELMO3	-0.000770578	0.0380304	0.983834	0.999128	No
Brain-Cortex	Depression	25598	286076	PredictDB (Published)	Age + BMI + Sex + PC1:10	ENSG00000102900.12	NUP93	0.0830525	0.0797224	0.297518	0.883279	No
Brain-Cortex	Depression	25598	286076	PredictDB (Published)	Age + BMI + Sex + PC1:10	ENSG00000102904.14	TSNAXIP1	-0.0393658	0.0481619	0.41372	0.908113	No
Brain-Cortex	Depression	25598	286076	PredictDB (Published)	Age + BMI + Sex + PC1:10	ENSG00000102931.7	ARL2BP	0.247822	0.157267	0.11507	0.759237	No
Brain-Cortex	Depression	25598	286076	PredictDB (Published)	Age + BMI + Sex + PC1:10	ENSG00000102967.11	DHODH	-7.75284e-05	0.0475792	0.9987	0.99977	No
Brain-Cortex	Depression	25598	286076	PredictDB (Published)	Age + BMI + Sex + PC1:10	ENSG00000102978.12	POLR2C	0.042604	0.0487193	0.381857	0.894558	No
Brain-Cortex	Depression	25598	286076	PredictDB (Published)	Age + BMI + Sex + PC1:10	ENSG00000103044.10	HAS3	0.112214	0.0708703	0.113337	0.759237	No
Brain-Cortex	Depression	25598	286076	PredictDB (Published)	Age + BMI + Sex + PC1:10	ENSG00000103051.18	COG4	0.0107308	0.0652073	0.869286	0.987116	No
Brain-Cortex	Depression	25598	286076	PredictDB (Published)	Age + BMI + Sex + PC1:10	ENSG00000103056.11	SMPD3	0.152458	0.15424	0.322933	0.883279	No
Brain-Cortex	Depression	25598	286076	PredictDB (Published)	Age + BMI + Sex + PC1:10	ENSG00000103061.12	SLC7A6OS	-0.0190689	0.06071	0.753447	0.973796	No
Brain-Cortex	Depression	25598	286076	PredictDB (Published)	Age + BMI + Sex + PC1:10	ENSG00000103111.14	MON1B	-0.0428803	0.0503525	0.394435	0.901684	No
Brain-Cortex	Depression	25598	286076	PredictDB (Published)	Age + BMI + Sex + PC1:10	ENSG00000103148.15	NPRL3	0.00944489	0.0178747	0.597225	0.954902	No
Brain-Cortex	Depression	25598	286076	PredictDB (Published)	Age + BMI + Sex + PC1:10	ENSG00000103150.5	MLYCD	0.0365146	0.0745398	0.624228	0.956932	No
Brain-Cortex	Depression	25598	286076	PredictDB (Published)	Age + BMI + Sex + PC1:10	ENSG00000103160.11	HSDL1	-0.0368758	0.064709	0.568765	0.952577	No
Brain-Cortex	Depression	25598	286076	PredictDB (Published)	Age + BMI + Sex + PC1:10	ENSG00000103168.16	TAF1C	-0.0431694	0.0185955	0.0202602	0.495098	No
Brain-Cortex	Depression	25598	286076	PredictDB (Published)	Age + BMI + Sex + PC1:10	ENSG00000103174.11	NAGPA	-0.0457539	0.0780653	0.557809	0.95166	No
Brain-Cortex	Depression	25598	286076	PredictDB (Published)	Age + BMI + Sex + PC1:10	ENSG00000103175.10	WFDC1	0.0550132	0.04351	0.206094	0.839346	No
Brain-Cortex	Depression	25598	286076	PredictDB (Published)	Age + BMI + Sex + PC1:10	ENSG00000103197.16	TSC2	-0.0168078	0.123078	0.891377	0.9885	No
Brain-Cortex	Depression	25598	286076	PredictDB (Published)	Age + BMI + Sex + PC1:10	ENSG00000103199.13	ZNF500	-0.00027838	0.0262624	0.991543	0.99977	No
Brain-Cortex	Depression	25598	286076	PredictDB (Published)	Age + BMI + Sex + PC1:10	ENSG00000103202.12	NME4	-0.00977384	0.0704588	0.889674	0.9885	No
Brain-Cortex	Depression	25598	286076	PredictDB (Published)	Age + BMI + Sex + PC1:10	ENSG00000103226.17	NOMO3	-0.0268178	0.0267364	0.315838	0.883279	No
Brain-Cortex	Depression	25598	286076	PredictDB (Published)	Age + BMI + Sex + PC1:10	ENSG00000103227.18	LMF1	0.00451716	0.0220159	0.837434	0.986425	No
Brain-Cortex	Depression	25598	286076	PredictDB (Published)	Age + BMI + Sex + PC1:10	ENSG00000103245.13	NARFL	0.0231379	0.0316661	0.464973	0.929795	No
Brain-Cortex	Depression	25598	286076	PredictDB (Published)	Age + BMI + Sex + PC1:10	ENSG00000103248.18	MTHFSD	0.068369	0.0490317	0.163202	0.79422	No
Brain-Cortex	Depression	25598	286076	PredictDB (Published)	Age + BMI + Sex + PC1:10	ENSG00000103249.17	CLCN7	-0.194087	0.178028	0.275623	0.876448	No
Brain-Cortex	Depression	25598	286076	PredictDB (Published)	Age + BMI + Sex + PC1:10	ENSG00000103319.11	EEF2K	0.0595616	0.0471038	0.206059	0.839346	No
Brain-Cortex	Depression	25598	286076	PredictDB (Published)	Age + BMI + Sex + PC1:10	ENSG00000103335.21	PIEZO1	0.0861551	0.116963	0.461365	0.929795	No
Brain-Cortex	Depression	25598	286076	PredictDB (Published)	Age + BMI + Sex + PC1:10	ENSG00000103351.12	CLUAP1	-0.0525957	0.0262406	0.0450314	0.626479	No
Brain-Cortex	Depression	25598	286076	PredictDB (Published)	Age + BMI + Sex + PC1:10	ENSG00000103356.15	EARS2	-0.0092712	0.0295989	0.754107	0.973796	No
Brain-Cortex	Depression	25598	286076	PredictDB (Published)	Age + BMI + Sex + PC1:10	ENSG00000103363.14	ELOB	0.188735	0.231188	0.414288	0.908113	No
Brain-Cortex	Depression	25598	286076	PredictDB (Published)	Age + BMI + Sex + PC1:10	ENSG00000103381.11	CPPED1	0.051442	0.0782085	0.510696	0.942689	No
Brain-Cortex	Depression	25598	286076	PredictDB (Published)	Age + BMI + Sex + PC1:10	ENSG00000103404.14	USP31	0.104621	0.178059	0.556826	0.95166	No
Brain-Cortex	Depression	25598	286076	PredictDB (Published)	Age + BMI + Sex + PC1:10	ENSG00000103479.15	RBL2	0.00409564	0.0249135	0.869421	0.987116	No
Brain-Cortex	Depression	25598	286076	PredictDB (Published)	Age + BMI + Sex + PC1:10	ENSG00000103485.17	QPRT	-0.0379391	0.0331221	0.252031	0.867579	No
Brain-Cortex	Depression	25598	286076	PredictDB (Published)	Age + BMI + Sex + PC1:10	ENSG00000103494.12	RPGRIP1L	-0.00210891	0.0533371	0.96846	0.998334	No
Brain-Cortex	Depression	25598	286076	PredictDB (Published)	Age + BMI + Sex + PC1:10	ENSG00000103510.19	KAT8	-0.0458504	0.0313338	0.143388	0.785277	No
Brain-Cortex	Depression	25598	286076	PredictDB (Published)	Age + BMI + Sex + PC1:10	ENSG00000103522.15	IL21R	-0.0430855	0.030092	0.152203	0.78713	No
Brain-Cortex	Depression	25598	286076	PredictDB (Published)	Age + BMI + Sex + PC1:10	ENSG00000103534.16	TMC5	0.0299682	0.0431477	0.487338	0.935092	No
Brain-Cortex	Depression	25598	286076	PredictDB (Published)	Age + BMI + Sex + PC1:10	ENSG00000103549.21	RNF40	0.115094	0.0986896	0.243526	0.860961	No
Brain-Cortex	Depression	25598	286076	PredictDB (Published)	Age + BMI + Sex + PC1:10	ENSG00000103550.13	KNOP1	0.0284267	0.0177612	0.109488	0.75918	No
Brain-Cortex	Depression	25598	286076	PredictDB (Published)	Age + BMI + Sex + PC1:10	ENSG00000103599.19	IQCH	-0.041216	0.0498859	0.408687	0.908113	No
Brain-Cortex	Depression	25598	286076	PredictDB (Published)	Age + BMI + Sex + PC1:10	ENSG00000103642.11	LACTB	0.0662364	0.045834	0.14842	0.785277	No
Brain-Cortex	Depression	25598	286076	PredictDB (Published)	Age + BMI + Sex + PC1:10	ENSG00000103671.9	TRIP4	0.00938238	0.0311366	0.763163	0.973796	No
Brain-Cortex	Depression	25598	286076	PredictDB (Published)	Age + BMI + Sex + PC1:10	ENSG00000103723.12	AP3B2	0.214295	0.196577	0.275655	0.876448	No
Brain-Cortex	Depression	25598	286076	PredictDB (Published)	Age + BMI + Sex + PC1:10	ENSG00000103742.11	IGDCC4	-0.141255	0.0685241	0.039265	0.617045	No
Brain-Cortex	Depression	25598	286076	PredictDB (Published)	Age + BMI + Sex + PC1:10	ENSG00000103811.15	CTSH	-0.104118	0.103103	0.31257	0.883279	No
Brain-Cortex	Depression	25598	286076	PredictDB (Published)	Age + BMI + Sex + PC1:10	ENSG00000103852.12	TTC23	-0.0359174	0.0617099	0.560542	0.95166	No
Brain-Cortex	Depression	25598	286076	PredictDB (Published)	Age + BMI + Sex + PC1:10	ENSG00000103855.17	CD276	0.00391137	0.0692931	0.954986	0.996985	No
Brain-Cortex	Depression	25598	286076	PredictDB (Published)	Age + BMI + Sex + PC1:10	ENSG00000103876.11	FAH	-0.0583741	0.105554	0.580245	0.952577	No
Brain-Cortex	Depression	25598	286076	PredictDB (Published)	Age + BMI + Sex + PC1:10	ENSG00000103932.11	RPAP1	0.0236202	0.0230469	0.305423	0.883279	No
Brain-Cortex	Depression	25598	286076	PredictDB (Published)	Age + BMI + Sex + PC1:10	ENSG00000103966.10	EHD4	-0.00558016	0.0651714	0.931766	0.993376	No
Brain-Cortex	Depression	25598	286076	PredictDB (Published)	Age + BMI + Sex + PC1:10	ENSG00000103995.13	CEP152	-0.0778693	0.0777158	0.316356	0.883279	No
Brain-Cortex	Depression	25598	286076	PredictDB (Published)	Age + BMI + Sex + PC1:10	ENSG00000104043.14	ATP8B4	0.0197883	0.0671534	0.768243	0.973796	No
Brain-Cortex	Depression	25598	286076	PredictDB (Published)	Age + BMI + Sex + PC1:10	ENSG00000104044.15	OCA2	-0.0683322	0.157508	0.664409	0.956932	No
Brain-Cortex	Depression	25598	286076	PredictDB (Published)	Age + BMI + Sex + PC1:10	ENSG00000104064.16	GABPB1	-0.163592	0.0798878	0.0405821	0.618236	No
Brain-Cortex	Depression	25598	286076	PredictDB (Published)	Age + BMI + Sex + PC1:10	ENSG00000104081.13	BMF	-0.000815986	0.0570868	0.988596	0.99977	No
Brain-Cortex	Depression	25598	286076	PredictDB (Published)	Age + BMI + Sex + PC1:10	ENSG00000104112.8	SCG3	0.00348726	0.081398	0.965827	0.997285	No
Brain-Cortex	Depression	25598	286076	PredictDB (Published)	Age + BMI + Sex + PC1:10	ENSG00000104140.6	RHOV	0.0165194	0.0590365	0.779619	0.978576	No
Brain-Cortex	Depression	25598	286076	PredictDB (Published)	Age + BMI + Sex + PC1:10	ENSG00000104147.8	OIP5	0.0043664	0.0376198	0.9076	0.988586	No
Brain-Cortex	Depression	25598	286076	PredictDB (Published)	Age + BMI + Sex + PC1:10	ENSG00000104213.12	PDGFRL	0.00102848	0.0359012	0.977146	0.999128	No
Brain-Cortex	Depression	25598	286076	PredictDB (Published)	Age + BMI + Sex + PC1:10	ENSG00000104228.12	TRIM35	-0.0138542	0.0345189	0.688161	0.957313	No
Brain-Cortex	Depression	25598	286076	PredictDB (Published)	Age + BMI + Sex + PC1:10	ENSG00000104231.10	ZFAND1	0.022279	0.0552679	0.686869	0.957313	No
Brain-Cortex	Depression	25598	286076	PredictDB (Published)	Age + BMI + Sex + PC1:10	ENSG00000104312.7	RIPK2	-0.129742	0.117215	0.268349	0.872956	No
Brain-Cortex	Depression	25598	286076	PredictDB (Published)	Age + BMI + Sex + PC1:10	ENSG00000104320.13	NBN	0.112135	0.101686	0.270132	0.872956	No
Brain-Cortex	Depression	25598	286076	PredictDB (Published)	Age + BMI + Sex + PC1:10	ENSG00000104325.6	DECR1	-0.224162	0.168946	0.184565	0.820958	No
Brain-Cortex	Depression	25598	286076	PredictDB (Published)	Age + BMI + Sex + PC1:10	ENSG00000104343.19	UBE2W	-0.0768372	0.151504	0.612041	0.954902	No
Brain-Cortex	Depression	25598	286076	PredictDB (Published)	Age + BMI + Sex + PC1:10	ENSG00000104361.9	NIPAL2	-0.0995227	0.0751566	0.185435	0.820958	No
Brain-Cortex	Depression	25598	286076	PredictDB (Published)	Age + BMI + Sex + PC1:10	ENSG00000104381.12	GDAP1	0.116716	0.0803251	0.146213	0.785277	No
Brain-Cortex	Depression	25598	286076	PredictDB (Published)	Age + BMI + Sex + PC1:10	ENSG00000104408.9	EIF3E	0.034722	0.0602026	0.564106	0.952577	No
Brain-Cortex	Depression	25598	286076	PredictDB (Published)	Age + BMI + Sex + PC1:10	ENSG00000104412.7	EMC2	0.0269859	0.0627578	0.667195	0.956932	No
Brain-Cortex	Depression	25598	286076	PredictDB (Published)	Age + BMI + Sex + PC1:10	ENSG00000104413.15	ESRP1	0.0140528	0.0436376	0.747427	0.972707	No
Brain-Cortex	Depression	25598	286076	PredictDB (Published)	Age + BMI + Sex + PC1:10	ENSG00000104432.13	IL7	0.00151936	0.0319639	0.962088	0.997285	No
Brain-Cortex	Depression	25598	286076	PredictDB (Published)	Age + BMI + Sex + PC1:10	ENSG00000104442.9	ARMC1	-0.0644524	0.0475808	0.175549	0.809972	No
Brain-Cortex	Depression	25598	286076	PredictDB (Published)	Age + BMI + Sex + PC1:10	ENSG00000104490.17	NCALD	0.0940593	0.0759671	0.215657	0.848796	No
Brain-Cortex	Depression	25598	286076	PredictDB (Published)	Age + BMI + Sex + PC1:10	ENSG00000104497.13	SNX16	0.00653316	0.0354058	0.853604	0.987116	No
Brain-Cortex	Depression	25598	286076	PredictDB (Published)	Age + BMI + Sex + PC1:10	ENSG00000104518.10	GSDMD	-0.0147106	0.0553913	0.790565	0.981575	No
Brain-Cortex	Depression	25598	286076	PredictDB (Published)	Age + BMI + Sex + PC1:10	ENSG00000104522.15	TSTA3	0.36139	0.156337	0.0207991	0.495098	No
Brain-Cortex	Depression	25598	286076	PredictDB (Published)	Age + BMI + Sex + PC1:10	ENSG00000104524.13	PYCRL	0.0363703	0.0570676	0.523917	0.94561	No
Brain-Cortex	Depression	25598	286076	PredictDB (Published)	Age + BMI + Sex + PC1:10	ENSG00000104613.11	INTS10	0.0858324	0.0617599	0.164597	0.79422	No
Brain-Cortex	Depression	25598	286076	PredictDB (Published)	Age + BMI + Sex + PC1:10	ENSG00000104626.14	ERI1	-0.0612198	0.105652	0.562285	0.951986	No
Brain-Cortex	Depression	25598	286076	PredictDB (Published)	Age + BMI + Sex + PC1:10	ENSG00000104691.14	UBXN8	-0.00163888	0.0851932	0.984652	0.999382	No
Brain-Cortex	Depression	25598	286076	PredictDB (Published)	Age + BMI + Sex + PC1:10	ENSG00000104714.13	ERICH1	-0.0068504	0.0209253	0.743385	0.972187	No
Brain-Cortex	Depression	25598	286076	PredictDB (Published)	Age + BMI + Sex + PC1:10	ENSG00000104723.20	TUSC3	0.139682	0.243053	0.565494	0.952577	No
Brain-Cortex	Depression	25598	286076	PredictDB (Published)	Age + BMI + Sex + PC1:10	ENSG00000104731.13	KLHDC4	-0.0333678	0.0427752	0.435347	0.922612	No
Brain-Cortex	Depression	25598	286076	PredictDB (Published)	Age + BMI + Sex + PC1:10	ENSG00000104738.16	MCM4	0.00629405	0.0481501	0.895999	0.9885	No
Brain-Cortex	Depression	25598	286076	PredictDB (Published)	Age + BMI + Sex + PC1:10	ENSG00000104783.11	KCNN4	0.0207938	0.0237194	0.380673	0.893436	No
Brain-Cortex	Depression	25598	286076	PredictDB (Published)	Age + BMI + Sex + PC1:10	ENSG00000104804.7	TULP2	0.00718293	0.0385791	0.852298	0.987116	No
Brain-Cortex	Depression	25598	286076	PredictDB (Published)	Age + BMI + Sex + PC1:10	ENSG00000104808.7	DHDH	0.0310842	0.0607	0.608583	0.954902	No
Brain-Cortex	Depression	25598	286076	PredictDB (Published)	Age + BMI + Sex + PC1:10	ENSG00000104823.8	ECH1	0.0455847	0.0493948	0.356078	0.886433	No
Brain-Cortex	Depression	25598	286076	PredictDB (Published)	Age + BMI + Sex + PC1:10	ENSG00000104825.16	NFKBIB	-0.108243	0.113305	0.339412	0.883279	No
Brain-Cortex	Depression	25598	286076	PredictDB (Published)	Age + BMI + Sex + PC1:10	ENSG00000104853.15	CLPTM1	-0.23258	0.186367	0.212043	0.848796	No
Brain-Cortex	Depression	25598	286076	PredictDB (Published)	Age + BMI + Sex + PC1:10	ENSG00000104863.11	LIN7B	-0.0186494	0.0661785	0.778094	0.978059	No
Brain-Cortex	Depression	25598	286076	PredictDB (Published)	Age + BMI + Sex + PC1:10	ENSG00000104866.10	PPP1R37	-0.222508	0.148672	0.134488	0.779283	No
Brain-Cortex	Depression	25598	286076	PredictDB (Published)	Age + BMI + Sex + PC1:10	ENSG00000104870.12	FCGRT	-0.113628	0.13699	0.406845	0.906041	No
Brain-Cortex	Depression	25598	286076	PredictDB (Published)	Age + BMI + Sex + PC1:10	ENSG00000104883.7	PEX11G	-0.0448733	0.0723098	0.534882	0.948451	No
Brain-Cortex	Depression	25598	286076	PredictDB (Published)	Age + BMI + Sex + PC1:10	ENSG00000104899.7	AMH	0.000282751	0.0154579	0.985406	0.999382	No
Brain-Cortex	Depression	25598	286076	PredictDB (Published)	Age + BMI + Sex + PC1:10	ENSG00000104904.12	OAZ1	0.0051405	0.0934317	0.956124	0.997285	No
Brain-Cortex	Depression	25598	286076	PredictDB (Published)	Age + BMI + Sex + PC1:10	ENSG00000104960.15	PTOV1	-0.000516232	0.0543964	0.992428	0.99977	No
Brain-Cortex	Depression	25598	286076	PredictDB (Published)	Age + BMI + Sex + PC1:10	ENSG00000104973.16	MED25	-0.0220907	0.119278	0.853069	0.987116	No
Brain-Cortex	Depression	25598	286076	PredictDB (Published)	Age + BMI + Sex + PC1:10	ENSG00000104979.8	C19orf53	-0.0451258	0.0513798	0.379792	0.893436	No
Brain-Cortex	Depression	25598	286076	PredictDB (Published)	Age + BMI + Sex + PC1:10	ENSG00000104980.7	TIMM44	-0.0373036	0.0374124	0.318719	0.883279	No
Brain-Cortex	Depression	25598	286076	PredictDB (Published)	Age + BMI + Sex + PC1:10	ENSG00000104983.8	CCDC61	0.0501783	0.0379737	0.186369	0.823525	No
Brain-Cortex	Depression	25598	286076	PredictDB (Published)	Age + BMI + Sex + PC1:10	ENSG00000104998.3	IL27RA	0.035375	0.0641807	0.581512	0.952577	No
Brain-Cortex	Depression	25598	286076	PredictDB (Published)	Age + BMI + Sex + PC1:10	ENSG00000105072.8	C19orf44	-0.0062238	0.032145	0.846476	0.987116	No
Brain-Cortex	Depression	25598	286076	PredictDB (Published)	Age + BMI + Sex + PC1:10	ENSG00000105088.8	OLFM2	0.08406	0.0910434	0.355853	0.886433	No
Brain-Cortex	Depression	25598	286076	PredictDB (Published)	Age + BMI + Sex + PC1:10	ENSG00000105127.8	AKAP8	0.0167208	0.0389883	0.66802	0.956932	No
Brain-Cortex	Depression	25598	286076	PredictDB (Published)	Age + BMI + Sex + PC1:10	ENSG00000105136.20	ZNF419	-0.000516303	0.0226514	0.981815	0.999128	No
Brain-Cortex	Depression	25598	286076	PredictDB (Published)	Age + BMI + Sex + PC1:10	ENSG00000105146.12	AURKC	0.0107885	0.0381386	0.777273	0.978059	No
Brain-Cortex	Depression	25598	286076	PredictDB (Published)	Age + BMI + Sex + PC1:10	ENSG00000105185.11	PDCD5	-0.0451154	0.0322638	0.162015	0.79422	No
Brain-Cortex	Depression	25598	286076	PredictDB (Published)	Age + BMI + Sex + PC1:10	ENSG00000105186.15	ANKRD27	-0.0330673	0.0342777	0.3347	0.883279	No
Brain-Cortex	Depression	25598	286076	PredictDB (Published)	Age + BMI + Sex + PC1:10	ENSG00000105220.14	GPI	0.599482	0.299673	0.045451	0.626479	No
Brain-Cortex	Depression	25598	286076	PredictDB (Published)	Age + BMI + Sex + PC1:10	ENSG00000105248.15	CCDC94	-0.0023864	0.0275089	0.93087	0.993376	No
Brain-Cortex	Depression	25598	286076	PredictDB (Published)	Age + BMI + Sex + PC1:10	ENSG00000105255.10	FSD1	0.203331	0.153219	0.184488	0.820958	No
Brain-Cortex	Depression	25598	286076	PredictDB (Published)	Age + BMI + Sex + PC1:10	ENSG00000105258.8	POLR2I	-0.0306784	0.0721123	0.670527	0.957313	No
Brain-Cortex	Depression	25598	286076	PredictDB (Published)	Age + BMI + Sex + PC1:10	ENSG00000105287.12	PRKD2	0.0377488	0.0254992	0.138769	0.784826	No
Brain-Cortex	Depression	25598	286076	PredictDB (Published)	Age + BMI + Sex + PC1:10	ENSG00000105321.12	CCDC9	-0.150733	0.103629	0.145795	0.785277	No
Brain-Cortex	Depression	25598	286076	PredictDB (Published)	Age + BMI + Sex + PC1:10	ENSG00000105327.17	BBC3	-0.067874	0.0858309	0.429068	0.919891	No
Brain-Cortex	Depression	25598	286076	PredictDB (Published)	Age + BMI + Sex + PC1:10	ENSG00000105339.10	DENND3	0.0519547	0.0622228	0.40373	0.903064	No
Brain-Cortex	Depression	25598	286076	PredictDB (Published)	Age + BMI + Sex + PC1:10	ENSG00000105341.18	ATP5SL	-0.0101241	0.0687197	0.882876	0.987892	No
Brain-Cortex	Depression	25598	286076	PredictDB (Published)	Age + BMI + Sex + PC1:10	ENSG00000105352.10	CEACAM4	-0.0351909	0.0802579	0.661044	0.956932	No
Brain-Cortex	Depression	25598	286076	PredictDB (Published)	Age + BMI + Sex + PC1:10	ENSG00000105355.8	PLIN3	0.0173408	0.120888	0.885938	0.987892	No
Brain-Cortex	Depression	25598	286076	PredictDB (Published)	Age + BMI + Sex + PC1:10	ENSG00000105364.13	MRPL4	0.129822	0.373275	0.727997	0.970342	No
Brain-Cortex	Depression	25598	286076	PredictDB (Published)	Age + BMI + Sex + PC1:10	ENSG00000105397.13	TYK2	-0.0877803	0.0632282	0.165043	0.79422	No
Brain-Cortex	Depression	25598	286076	PredictDB (Published)	Age + BMI + Sex + PC1:10	ENSG00000105404.10	RABAC1	0.0490329	0.0983424	0.618065	0.95529	No
Brain-Cortex	Depression	25598	286076	PredictDB (Published)	Age + BMI + Sex + PC1:10	ENSG00000105447.12	GRWD1	0.108535	0.0660561	0.100368	0.746309	No
Brain-Cortex	Depression	25598	286076	PredictDB (Published)	Age + BMI + Sex + PC1:10	ENSG00000105479.15	CCDC114	-0.0200521	0.0261769	0.443662	0.925258	No
Brain-Cortex	Depression	25598	286076	PredictDB (Published)	Age + BMI + Sex + PC1:10	ENSG00000105483.17	CARD8	0.119504	0.0712263	0.0933858	0.731642	No
Brain-Cortex	Depression	25598	286076	PredictDB (Published)	Age + BMI + Sex + PC1:10	ENSG00000105486.13	LIG1	0.060376	0.0732313	0.40968	0.908113	No
Brain-Cortex	Depression	25598	286076	PredictDB (Published)	Age + BMI + Sex + PC1:10	ENSG00000105497.7	ZNF175	0.0376739	0.0502498	0.453416	0.929155	No
Brain-Cortex	Depression	25598	286076	PredictDB (Published)	Age + BMI + Sex + PC1:10	ENSG00000105499.13	PLA2G4C	-0.0013062	0.0445425	0.976606	0.999128	No
Brain-Cortex	Depression	25598	286076	PredictDB (Published)	Age + BMI + Sex + PC1:10	ENSG00000105501.12	SIGLEC5	-0.0527492	0.0718512	0.46286	0.929795	No
Brain-Cortex	Depression	25598	286076	PredictDB (Published)	Age + BMI + Sex + PC1:10	ENSG00000105509.10	HAS1	-0.0168361	0.0639216	0.792252	0.981963	No
Brain-Cortex	Depression	25598	286076	PredictDB (Published)	Age + BMI + Sex + PC1:10	ENSG00000105519.15	CAPS	0.0721421	0.0608719	0.23596	0.855714	No
Brain-Cortex	Depression	25598	286076	PredictDB (Published)	Age + BMI + Sex + PC1:10	ENSG00000105523.3	FAM83E	0.034467	0.0311431	0.26841	0.872956	No
Brain-Cortex	Depression	25598	286076	PredictDB (Published)	Age + BMI + Sex + PC1:10	ENSG00000105556.11	MIER2	-0.0702091	0.0827315	0.396083	0.901684	No
Brain-Cortex	Depression	25598	286076	PredictDB (Published)	Age + BMI + Sex + PC1:10	ENSG00000105576.15	TNPO2	0.0110759	0.0919576	0.90413	0.988552	No
Brain-Cortex	Depression	25598	286076	PredictDB (Published)	Age + BMI + Sex + PC1:10	ENSG00000105607.12	GCDH	0.0180771	0.025339	0.475591	0.933742	No
Brain-Cortex	Depression	25598	286076	PredictDB (Published)	Age + BMI + Sex + PC1:10	ENSG00000105618.13	PRPF31	-0.0750964	0.107837	0.486187	0.935092	No
Brain-Cortex	Depression	25598	286076	PredictDB (Published)	Age + BMI + Sex + PC1:10	ENSG00000105619.13	TFPT	0.083853	0.0950111	0.377474	0.893436	No
Brain-Cortex	Depression	25598	286076	PredictDB (Published)	Age + BMI + Sex + PC1:10	ENSG00000105639.18	JAK3	0.0422841	0.050571	0.40308	0.903064	No
Brain-Cortex	Depression	25598	286076	PredictDB (Published)	Age + BMI + Sex + PC1:10	ENSG00000105650.21	PDE4C	0.0434657	0.0445709	0.329459	0.883279	No
Brain-Cortex	Depression	25598	286076	PredictDB (Published)	Age + BMI + Sex + PC1:10	ENSG00000105668.7	UPK1A	-0.0381703	0.0335062	0.254619	0.869917	No
Brain-Cortex	Depression	25598	286076	PredictDB (Published)	Age + BMI + Sex + PC1:10	ENSG00000105669.13	COPE	-0.31041	0.100791	0.00207182	0.299542	No
Brain-Cortex	Depression	25598	286076	PredictDB (Published)	Age + BMI + Sex + PC1:10	ENSG00000105675.8	ATP4A	0.0294466	0.126816	0.816383	0.984283	No
Brain-Cortex	Depression	25598	286076	PredictDB (Published)	Age + BMI + Sex + PC1:10	ENSG00000105696.8	TMEM59L	0.0458262	0.110839	0.679278	0.957313	No
Brain-Cortex	Depression	25598	286076	PredictDB (Published)	Age + BMI + Sex + PC1:10	ENSG00000105700.10	KXD1	-0.064078	0.0947414	0.49882	0.940675	No
Brain-Cortex	Depression	25598	286076	PredictDB (Published)	Age + BMI + Sex + PC1:10	ENSG00000105705.15	SUGP1	-0.0151827	0.0688723	0.825523	0.984283	No
Brain-Cortex	Depression	25598	286076	PredictDB (Published)	Age + BMI + Sex + PC1:10	ENSG00000105726.16	ATP13A1	0.0313263	0.0925904	0.735113	0.971071	No
Brain-Cortex	Depression	25598	286076	PredictDB (Published)	Age + BMI + Sex + PC1:10	ENSG00000105750.14	ZNF85	-0.0127697	0.0312815	0.683114	0.957313	No
Brain-Cortex	Depression	25598	286076	PredictDB (Published)	Age + BMI + Sex + PC1:10	ENSG00000105792.19	CFAP69	-0.289899	0.154013	0.059795	0.666115	No
Brain-Cortex	Depression	25598	286076	PredictDB (Published)	Age + BMI + Sex + PC1:10	ENSG00000105793.15	GTPBP10	-0.107738	0.0450252	0.016719	0.466266	No
Brain-Cortex	Depression	25598	286076	PredictDB (Published)	Age + BMI + Sex + PC1:10	ENSG00000105808.17	RASA4	0.0323435	0.0309524	0.29605	0.883279	No
Brain-Cortex	Depression	25598	286076	PredictDB (Published)	Age + BMI + Sex + PC1:10	ENSG00000105825.11	TFPI2	0.00432489	0.0496025	0.93052	0.993376	No
Brain-Cortex	Depression	25598	286076	PredictDB (Published)	Age + BMI + Sex + PC1:10	ENSG00000105829.11	BET1	0.223557	0.11762	0.0573454	0.664233	No
Brain-Cortex	Depression	25598	286076	PredictDB (Published)	Age + BMI + Sex + PC1:10	ENSG00000105875.13	WDR91	0.0118731	0.0996521	0.90516	0.988552	No
Brain-Cortex	Depression	25598	286076	PredictDB (Published)	Age + BMI + Sex + PC1:10	ENSG00000105877.17	DNAH11	-0.00420311	0.026314	0.873095	0.987116	No
Brain-Cortex	Depression	25598	286076	PredictDB (Published)	Age + BMI + Sex + PC1:10	ENSG00000105928.13	DFNA5	0.0575219	0.0218641	0.00851622	0.409263	No
Brain-Cortex	Depression	25598	286076	PredictDB (Published)	Age + BMI + Sex + PC1:10	ENSG00000105968.18	H2AFV	0.0037682	0.255572	0.988236	0.99977	No
Brain-Cortex	Depression	25598	286076	PredictDB (Published)	Age + BMI + Sex + PC1:10	ENSG00000106013.14	ANKRD7	-0.00949769	0.0331997	0.774819	0.977745	No
Brain-Cortex	Depression	25598	286076	PredictDB (Published)	Age + BMI + Sex + PC1:10	ENSG00000106018.13	VIPR2	-0.0399791	0.024526	0.103086	0.75154	No
Brain-Cortex	Depression	25598	286076	PredictDB (Published)	Age + BMI + Sex + PC1:10	ENSG00000106066.14	CPVL	0.0228903	0.0407342	0.574155	0.952577	No
Brain-Cortex	Depression	25598	286076	PredictDB (Published)	Age + BMI + Sex + PC1:10	ENSG00000106077.18	ABHD11	-0.0324803	0.0337129	0.335328	0.883279	No
Brain-Cortex	Depression	25598	286076	PredictDB (Published)	Age + BMI + Sex + PC1:10	ENSG00000106113.18	CRHR2	-0.0281282	0.0629921	0.655211	0.956932	No
Brain-Cortex	Depression	25598	286076	PredictDB (Published)	Age + BMI + Sex + PC1:10	ENSG00000106153.12	CHCHD2	-0.00220578	0.0296119	0.940621	0.993778	No
Brain-Cortex	Depression	25598	286076	PredictDB (Published)	Age + BMI + Sex + PC1:10	ENSG00000106263.17	EIF3B	0.0770377	0.0803844	0.337878	0.883279	No
Brain-Cortex	Depression	25598	286076	PredictDB (Published)	Age + BMI + Sex + PC1:10	ENSG00000106348.16	IMPDH1	0.0171936	0.0944695	0.855581	0.987116	No
Brain-Cortex	Depression	25598	286076	PredictDB (Published)	Age + BMI + Sex + PC1:10	ENSG00000106392.10	C1GALT1	0.00247587	0.0246308	0.919932	0.990777	No
Brain-Cortex	Depression	25598	286076	PredictDB (Published)	Age + BMI + Sex + PC1:10	ENSG00000106399.11	RPA3	-0.042135	0.0439308	0.337496	0.883279	No
Brain-Cortex	Depression	25598	286076	PredictDB (Published)	Age + BMI + Sex + PC1:10	ENSG00000106404.13	CLDN15	-0.0619059	0.0629035	0.325047	0.883279	No
Brain-Cortex	Depression	25598	286076	PredictDB (Published)	Age + BMI + Sex + PC1:10	ENSG00000106460.18	TMEM106B	0.441417	0.141376	0.00179451	0.282548	No
Brain-Cortex	Depression	25598	286076	PredictDB (Published)	Age + BMI + Sex + PC1:10	ENSG00000106484.14	MEST	0.0280098	0.0489104	0.566865	0.952577	No
Brain-Cortex	Depression	25598	286076	PredictDB (Published)	Age + BMI + Sex + PC1:10	ENSG00000106526.10	ACTR3C	0.02382	0.0270721	0.378928	0.893436	No
Brain-Cortex	Depression	25598	286076	PredictDB (Published)	Age + BMI + Sex + PC1:10	ENSG00000106565.17	TMEM176B	0.0483924	0.066301	0.465458	0.929795	No
Brain-Cortex	Depression	25598	286076	PredictDB (Published)	Age + BMI + Sex + PC1:10	ENSG00000106588.10	PSMA2	0.135497	0.133717	0.310913	0.883279	No
Brain-Cortex	Depression	25598	286076	PredictDB (Published)	Age + BMI + Sex + PC1:10	ENSG00000106591.3	MRPL32	-0.0537422	0.0787947	0.495205	0.940675	No
Brain-Cortex	Depression	25598	286076	PredictDB (Published)	Age + BMI + Sex + PC1:10	ENSG00000106603.18	COA1	-0.0964239	0.082495	0.242466	0.859425	No
Brain-Cortex	Depression	25598	286076	PredictDB (Published)	Age + BMI + Sex + PC1:10	ENSG00000106605.10	BLVRA	-0.0107729	0.0627706	0.863734	0.987116	No
Brain-Cortex	Depression	25598	286076	PredictDB (Published)	Age + BMI + Sex + PC1:10	ENSG00000106624.10	AEBP1	-0.0128771	0.0539917	0.811492	0.983604	No
Brain-Cortex	Depression	25598	286076	PredictDB (Published)	Age + BMI + Sex + PC1:10	ENSG00000106636.7	YKT6	-0.13264	0.113045	0.240662	0.858322	No
Brain-Cortex	Depression	25598	286076	PredictDB (Published)	Age + BMI + Sex + PC1:10	ENSG00000106638.15	TBL2	0.066037	0.0514166	0.199019	0.833851	No
Brain-Cortex	Depression	25598	286076	PredictDB (Published)	Age + BMI + Sex + PC1:10	ENSG00000106686.16	SPATA6L	-0.0311748	0.0469102	0.506329	0.942335	No
Brain-Cortex	Depression	25598	286076	PredictDB (Published)	Age + BMI + Sex + PC1:10	ENSG00000106688.11	SLC1A1	0.0958995	0.0775609	0.216294	0.848796	No
Brain-Cortex	Depression	25598	286076	PredictDB (Published)	Age + BMI + Sex + PC1:10	ENSG00000106692.13	FKTN	-0.0296313	0.0884744	0.73769	0.971071	No
Brain-Cortex	Depression	25598	286076	PredictDB (Published)	Age + BMI + Sex + PC1:10	ENSG00000106733.20	NMRK1	-0.00922404	0.0129478	0.476216	0.933742	No
Brain-Cortex	Depression	25598	286076	PredictDB (Published)	Age + BMI + Sex + PC1:10	ENSG00000106771.12	TMEM245	-0.122256	0.0604192	0.0430252	0.626479	No
Brain-Cortex	Depression	25598	286076	PredictDB (Published)	Age + BMI + Sex + PC1:10	ENSG00000106789.12	CORO2A	-0.0219413	0.0380774	0.564461	0.952577	No
Brain-Cortex	Depression	25598	286076	PredictDB (Published)	Age + BMI + Sex + PC1:10	ENSG00000106823.12	ECM2	0.00889657	0.106057	0.933148	0.993376	No
Brain-Cortex	Depression	25598	286076	PredictDB (Published)	Age + BMI + Sex + PC1:10	ENSG00000106853.18	PTGR1	0.0045183	0.0195478	0.817205	0.984283	No
Brain-Cortex	Depression	25598	286076	PredictDB (Published)	Age + BMI + Sex + PC1:10	ENSG00000106868.16	SUSD1	-0.00296997	0.0456909	0.948173	0.995975	No
Brain-Cortex	Depression	25598	286076	PredictDB (Published)	Age + BMI + Sex + PC1:10	ENSG00000106948.16	AKNA	0.0289631	0.0516517	0.574977	0.952577	No
Brain-Cortex	Depression	25598	286076	PredictDB (Published)	Age + BMI + Sex + PC1:10	ENSG00000106976.20	DNM1	0.0565748	0.174502	0.745781	0.972614	No
Brain-Cortex	Depression	25598	286076	PredictDB (Published)	Age + BMI + Sex + PC1:10	ENSG00000107020.9	PLGRKT	0.0220135	0.105678	0.834989	0.986425	No
Brain-Cortex	Depression	25598	286076	PredictDB (Published)	Age + BMI + Sex + PC1:10	ENSG00000107099.15	DOCK8	-0.0177094	0.0319236	0.57907	0.952577	No
Brain-Cortex	Depression	25598	286076	PredictDB (Published)	Age + BMI + Sex + PC1:10	ENSG00000107105.14	ELAVL2	0.0334841	0.107131	0.75462	0.973796	No
Brain-Cortex	Depression	25598	286076	PredictDB (Published)	Age + BMI + Sex + PC1:10	ENSG00000107130.9	NCS1	0.153845	0.442451	0.728057	0.970342	No
Brain-Cortex	Depression	25598	286076	PredictDB (Published)	Age + BMI + Sex + PC1:10	ENSG00000107147.12	KCNT1	0.0752041	0.0433915	0.0830686	0.714208	No
Brain-Cortex	Depression	25598	286076	PredictDB (Published)	Age + BMI + Sex + PC1:10	ENSG00000107164.15	FUBP3	-0.0836167	0.131103	0.523608	0.94561	No
Brain-Cortex	Depression	25598	286076	PredictDB (Published)	Age + BMI + Sex + PC1:10	ENSG00000107295.9	SH3GL2	-0.381775	0.139066	0.00604606	0.368408	No
Brain-Cortex	Depression	25598	286076	PredictDB (Published)	Age + BMI + Sex + PC1:10	ENSG00000107371.12	EXOSC3	0.0433302	0.0419571	0.301732	0.883279	No
Brain-Cortex	Depression	25598	286076	PredictDB (Published)	Age + BMI + Sex + PC1:10	ENSG00000107518.16	ATRNL1	0.028807	0.15935	0.856542	0.987116	No
Brain-Cortex	Depression	25598	286076	PredictDB (Published)	Age + BMI + Sex + PC1:10	ENSG00000107521.18	HPS1	-0.0859845	0.0353443	0.0149838	0.444979	No
Brain-Cortex	Depression	25598	286076	PredictDB (Published)	Age + BMI + Sex + PC1:10	ENSG00000107551.20	RASSF4	0.0474635	0.0746909	0.525125	0.94561	No
Brain-Cortex	Depression	25598	286076	PredictDB (Published)	Age + BMI + Sex + PC1:10	ENSG00000107593.16	PKD2L1	-0.0766273	0.0656306	0.242986	0.860159	No
Brain-Cortex	Depression	25598	286076	PredictDB (Published)	Age + BMI + Sex + PC1:10	ENSG00000107611.14	CUBN	-0.0704518	0.0747232	0.345765	0.883279	No
Brain-Cortex	Depression	25598	286076	PredictDB (Published)	Age + BMI + Sex + PC1:10	ENSG00000107672.14	NSMCE4A	-0.0881569	0.138507	0.524464	0.94561	No
Brain-Cortex	Depression	25598	286076	PredictDB (Published)	Age + BMI + Sex + PC1:10	ENSG00000107679.14	PLEKHA1	0.0323316	0.251186	0.897583	0.9885	No
Brain-Cortex	Depression	25598	286076	PredictDB (Published)	Age + BMI + Sex + PC1:10	ENSG00000107745.17	MICU1	-0.0238722	0.0777607	0.758846	0.973796	No
Brain-Cortex	Depression	25598	286076	PredictDB (Published)	Age + BMI + Sex + PC1:10	ENSG00000107779.13	BMPR1A	-0.225219	0.0911414	0.0134701	0.441466	No
Brain-Cortex	Depression	25598	286076	PredictDB (Published)	Age + BMI + Sex + PC1:10	ENSG00000107798.17	LIPA	0.200424	0.133934	0.134539	0.779283	No
Brain-Cortex	Depression	25598	286076	PredictDB (Published)	Age + BMI + Sex + PC1:10	ENSG00000107816.17	LZTS2	-0.0631421	0.135979	0.642394	0.956932	No
Brain-Cortex	Depression	25598	286076	PredictDB (Published)	Age + BMI + Sex + PC1:10	ENSG00000107819.13	SFXN3	0.061699	0.07323	0.399488	0.901684	No
Brain-Cortex	Depression	25598	286076	PredictDB (Published)	Age + BMI + Sex + PC1:10	ENSG00000107902.13	LHPP	0.00989919	0.051451	0.847428	0.987116	No
Brain-Cortex	Depression	25598	286076	PredictDB (Published)	Age + BMI + Sex + PC1:10	ENSG00000107951.14	MTPAP	0.070721	0.0465506	0.128705	0.774679	No
Brain-Cortex	Depression	25598	286076	PredictDB (Published)	Age + BMI + Sex + PC1:10	ENSG00000107954.10	NEURL1	-0.0192275	0.105598	0.855518	0.987116	No
Brain-Cortex	Depression	25598	286076	PredictDB (Published)	Age + BMI + Sex + PC1:10	ENSG00000107959.15	PITRM1	0.00603192	0.019845	0.761165	0.973796	No
Brain-Cortex	Depression	25598	286076	PredictDB (Published)	Age + BMI + Sex + PC1:10	ENSG00000107984.9	DKK1	-0.0233514	0.0804044	0.771491	0.975282	No
Brain-Cortex	Depression	25598	286076	PredictDB (Published)	Age + BMI + Sex + PC1:10	ENSG00000108001.13	EBF3	-0.100638	0.0410225	0.014158	0.44173	No
Brain-Cortex	Depression	25598	286076	PredictDB (Published)	Age + BMI + Sex + PC1:10	ENSG00000108064.10	TFAM	0.121838	0.126327	0.334814	0.883279	No
Brain-Cortex	Depression	25598	286076	PredictDB (Published)	Age + BMI + Sex + PC1:10	ENSG00000108107.14	RPL28	-0.0699486	0.0711247	0.325379	0.883279	No
Brain-Cortex	Depression	25598	286076	PredictDB (Published)	Age + BMI + Sex + PC1:10	ENSG00000108176.14	DNAJC12	0.0351892	0.0681892	0.605818	0.954902	No
Brain-Cortex	Depression	25598	286076	PredictDB (Published)	Age + BMI + Sex + PC1:10	ENSG00000108187.15	PBLD	0.0248279	0.047478	0.60102	0.954902	No
Brain-Cortex	Depression	25598	286076	PredictDB (Published)	Age + BMI + Sex + PC1:10	ENSG00000108349.16	CASC3	0.170834	0.0626357	0.00638309	0.368408	No
Brain-Cortex	Depression	25598	286076	PredictDB (Published)	Age + BMI + Sex + PC1:10	ENSG00000108352.11	RAPGEFL1	-0.385873	0.112425	0.00059854	0.277126	No
Brain-Cortex	Depression	25598	286076	PredictDB (Published)	Age + BMI + Sex + PC1:10	ENSG00000108370.16	RGS9	0.111258	0.0715034	0.119714	0.764478	No
Brain-Cortex	Depression	25598	286076	PredictDB (Published)	Age + BMI + Sex + PC1:10	ENSG00000108379.9	WNT3	0.00309652	0.0128326	0.809322	0.982763	No
Brain-Cortex	Depression	25598	286076	PredictDB (Published)	Age + BMI + Sex + PC1:10	ENSG00000108384.14	RAD51C	-0.0254429	0.0216485	0.239885	0.858322	No
Brain-Cortex	Depression	25598	286076	PredictDB (Published)	Age + BMI + Sex + PC1:10	ENSG00000108406.9	DHX40	0.08391	0.0552491	0.128823	0.774679	No
Brain-Cortex	Depression	25598	286076	PredictDB (Published)	Age + BMI + Sex + PC1:10	ENSG00000108433.16	GOSR2	0.0136043	0.0550778	0.804907	0.982266	No
Brain-Cortex	Depression	25598	286076	PredictDB (Published)	Age + BMI + Sex + PC1:10	ENSG00000108439.9	PNPO	0.0424833	0.040979	0.299873	0.883279	No
Brain-Cortex	Depression	25598	286076	PredictDB (Published)	Age + BMI + Sex + PC1:10	ENSG00000108448.20	TRIM16L	0.0291174	0.0369411	0.430572	0.919891	No
Brain-Cortex	Depression	25598	286076	PredictDB (Published)	Age + BMI + Sex + PC1:10	ENSG00000108465.14	CDK5RAP3	-0.0622513	0.0563484	0.269265	0.872956	No
Brain-Cortex	Depression	25598	286076	PredictDB (Published)	Age + BMI + Sex + PC1:10	ENSG00000108468.14	CBX1	-0.145691	0.158585	0.358256	0.886433	No
Brain-Cortex	Depression	25598	286076	PredictDB (Published)	Age + BMI + Sex + PC1:10	ENSG00000108556.7	CHRNE	0.0064583	0.0292039	0.824979	0.984283	No
Brain-Cortex	Depression	25598	286076	PredictDB (Published)	Age + BMI + Sex + PC1:10	ENSG00000108559.11	NUP88	0.0402777	0.056585	0.476583	0.933742	No
Brain-Cortex	Depression	25598	286076	PredictDB (Published)	Age + BMI + Sex + PC1:10	ENSG00000108576.9	SLC6A4	0.0166568	0.117546	0.887313	0.988311	No
Brain-Cortex	Depression	25598	286076	PredictDB (Published)	Age + BMI + Sex + PC1:10	ENSG00000108587.15	GOSR1	0.0256644	0.0240033	0.284979	0.878183	No
Brain-Cortex	Depression	25598	286076	PredictDB (Published)	Age + BMI + Sex + PC1:10	ENSG00000108591.9	DRG2	0.0160087	0.0331005	0.628643	0.956932	No
Brain-Cortex	Depression	25598	286076	PredictDB (Published)	Age + BMI + Sex + PC1:10	ENSG00000108592.16	FTSJ3	0.00784384	0.0154174	0.610918	0.954902	No
Brain-Cortex	Depression	25598	286076	PredictDB (Published)	Age + BMI + Sex + PC1:10	ENSG00000108733.9	PEX12	0.030818	0.0789705	0.696354	0.9574	No
Brain-Cortex	Depression	25598	286076	PredictDB (Published)	Age + BMI + Sex + PC1:10	ENSG00000108774.14	RAB5C	0.12411	0.0965268	0.198528	0.833851	No
Brain-Cortex	Depression	25598	286076	PredictDB (Published)	Age + BMI + Sex + PC1:10	ENSG00000108784.9	NAGLU	-0.0405426	0.104621	0.698373	0.958736	No
Brain-Cortex	Depression	25598	286076	PredictDB (Published)	Age + BMI + Sex + PC1:10	ENSG00000108786.10	HSD17B1	0.000153459	0.0378483	0.996765	0.99977	No
Brain-Cortex	Depression	25598	286076	PredictDB (Published)	Age + BMI + Sex + PC1:10	ENSG00000108798.8	ABI3	0.0338611	0.184923	0.854713	0.987116	No
Brain-Cortex	Depression	25598	286076	PredictDB (Published)	Age + BMI + Sex + PC1:10	ENSG00000108799.12	EZH1	0.0561398	0.11828	0.635046	0.956932	No
Brain-Cortex	Depression	25598	286076	PredictDB (Published)	Age + BMI + Sex + PC1:10	ENSG00000108823.15	SGCA	-0.0328766	0.0293592	0.262796	0.872956	No
Brain-Cortex	Depression	25598	286076	PredictDB (Published)	Age + BMI + Sex + PC1:10	ENSG00000108826.15	MRPL27	-0.216883	0.180562	0.229691	0.855714	No
Brain-Cortex	Depression	25598	286076	PredictDB (Published)	Age + BMI + Sex + PC1:10	ENSG00000108932.11	SLC16A6	-0.0276504	0.0650964	0.671011	0.957313	No
Brain-Cortex	Depression	25598	286076	PredictDB (Published)	Age + BMI + Sex + PC1:10	ENSG00000108953.16	YWHAE	-0.0400671	0.124222	0.74704	0.972707	No
Brain-Cortex	Depression	25598	286076	PredictDB (Published)	Age + BMI + Sex + PC1:10	ENSG00000108960.7	MMD	0.0599475	0.0643228	0.351347	0.886433	No
Brain-Cortex	Depression	25598	286076	PredictDB (Published)	Age + BMI + Sex + PC1:10	ENSG00000108963.17	DPH1	0.0578173	0.043792	0.186745	0.824076	No
Brain-Cortex	Depression	25598	286076	PredictDB (Published)	Age + BMI + Sex + PC1:10	ENSG00000109016.17	DHRS7B	-0.0636143	0.0643126	0.322593	0.883279	No
Brain-Cortex	Depression	25598	286076	PredictDB (Published)	Age + BMI + Sex + PC1:10	ENSG00000109047.7	RCVRN	0.014936	0.0103028	0.147142	0.785277	No
Brain-Cortex	Depression	25598	286076	PredictDB (Published)	Age + BMI + Sex + PC1:10	ENSG00000109063.14	MYH3	-0.0213734	0.0303548	0.481358	0.93407	No
Brain-Cortex	Depression	25598	286076	PredictDB (Published)	Age + BMI + Sex + PC1:10	ENSG00000109103.11	UNC119	-0.0367517	0.0842606	0.662716	0.956932	No
Brain-Cortex	Depression	25598	286076	PredictDB (Published)	Age + BMI + Sex + PC1:10	ENSG00000109163.6	GNRHR	0.0201424	0.0314674	0.522105	0.94561	No
Brain-Cortex	Depression	25598	286076	PredictDB (Published)	Age + BMI + Sex + PC1:10	ENSG00000109180.14	OCIAD1	-0.0488073	0.100259	0.62639	0.956932	No
Brain-Cortex	Depression	25598	286076	PredictDB (Published)	Age + BMI + Sex + PC1:10	ENSG00000109184.14	DCUN1D4	-0.108637	0.145386	0.454926	0.929489	No
Brain-Cortex	Depression	25598	286076	PredictDB (Published)	Age + BMI + Sex + PC1:10	ENSG00000109270.12	LAMTOR3	-0.0830438	0.0459853	0.0709377	0.681696	No
Brain-Cortex	Depression	25598	286076	PredictDB (Published)	Age + BMI + Sex + PC1:10	ENSG00000109323.8	MANBA	0.0113663	0.0931817	0.902915	0.988552	No
Brain-Cortex	Depression	25598	286076	PredictDB (Published)	Age + BMI + Sex + PC1:10	ENSG00000109519.12	GRPEL1	-0.0285346	0.0498452	0.567007	0.952577	No
Brain-Cortex	Depression	25598	286076	PredictDB (Published)	Age + BMI + Sex + PC1:10	ENSG00000109534.16	GAR1	0.00736842	0.0282647	0.794329	0.982266	No
Brain-Cortex	Depression	25598	286076	PredictDB (Published)	Age + BMI + Sex + PC1:10	ENSG00000109576.13	AADAT	-0.00780177	0.0304809	0.797985	0.982266	No
Brain-Cortex	Depression	25598	286076	PredictDB (Published)	Age + BMI + Sex + PC1:10	ENSG00000109610.5	SOD3	0.0310317	0.0861594	0.718722	0.969277	No
Brain-Cortex	Depression	25598	286076	PredictDB (Published)	Age + BMI + Sex + PC1:10	ENSG00000109758.8	HGFAC	-0.0237197	0.0320872	0.459769	0.929795	No
Brain-Cortex	Depression	25598	286076	PredictDB (Published)	Age + BMI + Sex + PC1:10	ENSG00000109771.15	LRP2BP	0.0213139	0.038165	0.576526	0.952577	No
Brain-Cortex	Depression	25598	286076	PredictDB (Published)	Age + BMI + Sex + PC1:10	ENSG00000109775.10	UFSP2	0.0203575	0.0261066	0.435517	0.922612	No
Brain-Cortex	Depression	25598	286076	PredictDB (Published)	Age + BMI + Sex + PC1:10	ENSG00000109794.13	FAM149A	-0.0148699	0.0295859	0.615244	0.954902	No
Brain-Cortex	Depression	25598	286076	PredictDB (Published)	Age + BMI + Sex + PC1:10	ENSG00000109832.13	DDX25	0.0605697	0.060574	0.317345	0.883279	No
Brain-Cortex	Depression	25598	286076	PredictDB (Published)	Age + BMI + Sex + PC1:10	ENSG00000109854.13	HTATIP2	0.00342464	0.029418	0.907325	0.988586	No
Brain-Cortex	Depression	25598	286076	PredictDB (Published)	Age + BMI + Sex + PC1:10	ENSG00000109861.15	CTSC	-0.0306775	0.0618223	0.619739	0.95529	No
Brain-Cortex	Depression	25598	286076	PredictDB (Published)	Age + BMI + Sex + PC1:10	ENSG00000109917.10	ZPR1	-0.0613867	0.0592589	0.300246	0.883279	No
Brain-Cortex	Depression	25598	286076	PredictDB (Published)	Age + BMI + Sex + PC1:10	ENSG00000109919.9	MTCH2	-0.0585275	0.0271357	0.031018	0.578423	No
Brain-Cortex	Depression	25598	286076	PredictDB (Published)	Age + BMI + Sex + PC1:10	ENSG00000109944.10	C11orf63	0.0649359	0.100609	0.518652	0.94561	No
Brain-Cortex	Depression	25598	286076	PredictDB (Published)	Age + BMI + Sex + PC1:10	ENSG00000109956.12	B3GAT1	-0.0677685	0.103502	0.512625	0.944453	No
Brain-Cortex	Depression	25598	286076	PredictDB (Published)	Age + BMI + Sex + PC1:10	ENSG00000110025.12	SNX15	0.0625839	0.0496498	0.207487	0.841279	No
Brain-Cortex	Depression	25598	286076	PredictDB (Published)	Age + BMI + Sex + PC1:10	ENSG00000110047.17	EHD1	-0.145873	0.170194	0.391388	0.901684	No
Brain-Cortex	Depression	25598	286076	PredictDB (Published)	Age + BMI + Sex + PC1:10	ENSG00000110074.10	FOXRED1	0.0450604	0.0267249	0.0917797	0.728306	No
Brain-Cortex	Depression	25598	286076	PredictDB (Published)	Age + BMI + Sex + PC1:10	ENSG00000110104.11	CCDC86	-0.141061	0.0644232	0.0285529	0.578423	No
Brain-Cortex	Depression	25598	286076	PredictDB (Published)	Age + BMI + Sex + PC1:10	ENSG00000110171.19	TRIM3	-0.132204	0.15539	0.394888	0.901684	No
Brain-Cortex	Depression	25598	286076	PredictDB (Published)	Age + BMI + Sex + PC1:10	ENSG00000110172.11	CHORDC1	-0.0481782	0.0790958	0.54245	0.948451	No
Brain-Cortex	Depression	25598	286076	PredictDB (Published)	Age + BMI + Sex + PC1:10	ENSG00000110218.8	PANX1	-0.078052	0.12527	0.53324	0.948451	No
Brain-Cortex	Depression	25598	286076	PredictDB (Published)	Age + BMI + Sex + PC1:10	ENSG00000110274.15	CEP164	-0.0410453	0.0798905	0.607413	0.954902	No
Brain-Cortex	Depression	25598	286076	PredictDB (Published)	Age + BMI + Sex + PC1:10	ENSG00000110315.6	RNF141	-0.162824	0.108925	0.134961	0.779283	No
Brain-Cortex	Depression	25598	286076	PredictDB (Published)	Age + BMI + Sex + PC1:10	ENSG00000110318.13	CEP126	-0.158883	0.141516	0.261558	0.872956	No
Brain-Cortex	Depression	25598	286076	PredictDB (Published)	Age + BMI + Sex + PC1:10	ENSG00000110367.11	DDX6	-0.0971353	0.0676117	0.150814	0.78713	No
Brain-Cortex	Depression	25598	286076	PredictDB (Published)	Age + BMI + Sex + PC1:10	ENSG00000110435.11	PDHX	-0.0159992	0.0639122	0.802331	0.982266	No
Brain-Cortex	Depression	25598	286076	PredictDB (Published)	Age + BMI + Sex + PC1:10	ENSG00000110455.13	ACCS	0.00815961	0.0215461	0.704908	0.960849	No
Brain-Cortex	Depression	25598	286076	PredictDB (Published)	Age + BMI + Sex + PC1:10	ENSG00000110514.19	MADD	-0.115401	0.140703	0.41212	0.908113	No
Brain-Cortex	Depression	25598	286076	PredictDB (Published)	Age + BMI + Sex + PC1:10	ENSG00000110628.13	SLC22A18	-0.0393838	0.0332051	0.235592	0.855714	No
Brain-Cortex	Depression	25598	286076	PredictDB (Published)	Age + BMI + Sex + PC1:10	ENSG00000110651.11	CD81	-0.17631	0.113781	0.12125	0.764845	No
Brain-Cortex	Depression	25598	286076	PredictDB (Published)	Age + BMI + Sex + PC1:10	ENSG00000110660.14	SLC35F2	0.0431844	0.0476567	0.364853	0.887058	No
Brain-Cortex	Depression	25598	286076	PredictDB (Published)	Age + BMI + Sex + PC1:10	ENSG00000110665.11	C11orf21	-0.0184832	0.034694	0.594208	0.954902	No
Brain-Cortex	Depression	25598	286076	PredictDB (Published)	Age + BMI + Sex + PC1:10	ENSG00000110717.12	NDUFS8	0.0543485	0.119366	0.648887	0.956932	No
Brain-Cortex	Depression	25598	286076	PredictDB (Published)	Age + BMI + Sex + PC1:10	ENSG00000110756.17	HPS5	0.0304431	0.0876596	0.728375	0.970342	No
Brain-Cortex	Depression	25598	286076	PredictDB (Published)	Age + BMI + Sex + PC1:10	ENSG00000110768.11	GTF2H1	-0.0277265	0.0400046	0.488257	0.935092	No
Brain-Cortex	Depression	25598	286076	PredictDB (Published)	Age + BMI + Sex + PC1:10	ENSG00000110852.4	CLEC2B	0.113778	0.0692547	0.100404	0.746309	No
Brain-Cortex	Depression	25598	286076	PredictDB (Published)	Age + BMI + Sex + PC1:10	ENSG00000110871.14	COQ5	0.0426425	0.0255486	0.0951021	0.731642	No
Brain-Cortex	Depression	25598	286076	PredictDB (Published)	Age + BMI + Sex + PC1:10	ENSG00000110881.11	ASIC1	0.0685157	0.109474	0.531407	0.948451	No
Brain-Cortex	Depression	25598	286076	PredictDB (Published)	Age + BMI + Sex + PC1:10	ENSG00000110888.17	CAPRIN2	0.193863	0.0666148	0.00361192	0.329089	No
Brain-Cortex	Depression	25598	286076	PredictDB (Published)	Age + BMI + Sex + PC1:10	ENSG00000110900.14	TSPAN11	0.0198959	0.0206904	0.336251	0.883279	No
Brain-Cortex	Depression	25598	286076	PredictDB (Published)	Age + BMI + Sex + PC1:10	ENSG00000110917.7	MLEC	0.0433062	0.0676972	0.522365	0.94561	No
Brain-Cortex	Depression	25598	286076	PredictDB (Published)	Age + BMI + Sex + PC1:10	ENSG00000110921.13	MVK	0.0164515	0.0483991	0.733921	0.971071	No
Brain-Cortex	Depression	25598	286076	PredictDB (Published)	Age + BMI + Sex + PC1:10	ENSG00000110931.18	CAMKK2	-0.173632	0.0817418	0.0336575	0.596498	No
Brain-Cortex	Depression	25598	286076	PredictDB (Published)	Age + BMI + Sex + PC1:10	ENSG00000111058.7	ACSS3	-0.0763724	0.120919	0.527649	0.94781	No
Brain-Cortex	Depression	25598	286076	PredictDB (Published)	Age + BMI + Sex + PC1:10	ENSG00000111077.17	TNS2	-0.0138191	0.0670479	0.836707	0.986425	No
Brain-Cortex	Depression	25598	286076	PredictDB (Published)	Age + BMI + Sex + PC1:10	ENSG00000111215.11	PRR4	0.0559532	0.0429111	0.192257	0.827363	No
Brain-Cortex	Depression	25598	286076	PredictDB (Published)	Age + BMI + Sex + PC1:10	ENSG00000111224.13	PARP11	-0.0182236	0.0697852	0.793986	0.982247	No
Brain-Cortex	Depression	25598	286076	PredictDB (Published)	Age + BMI + Sex + PC1:10	ENSG00000111237.18	VPS29	0.07722	0.0779879	0.322099	0.883279	No
Brain-Cortex	Depression	25598	286076	PredictDB (Published)	Age + BMI + Sex + PC1:10	ENSG00000111254.7	AKAP3	-0.00544059	0.0197997	0.783485	0.979225	No
Brain-Cortex	Depression	25598	286076	PredictDB (Published)	Age + BMI + Sex + PC1:10	ENSG00000111275.12	ALDH2	-0.108944	0.0786845	0.166186	0.794853	No
Brain-Cortex	Depression	25598	286076	PredictDB (Published)	Age + BMI + Sex + PC1:10	ENSG00000111300.9	NAA25	-0.00718094	0.0826657	0.930777	0.993376	No
Brain-Cortex	Depression	25598	286076	PredictDB (Published)	Age + BMI + Sex + PC1:10	ENSG00000111321.10	LTBR	-0.118982	0.0570251	0.0369341	0.601045	No
Brain-Cortex	Depression	25598	286076	PredictDB (Published)	Age + BMI + Sex + PC1:10	ENSG00000111328.6	CDK2AP1	-0.259778	0.200099	0.194204	0.828799	No
Brain-Cortex	Depression	25598	286076	PredictDB (Published)	Age + BMI + Sex + PC1:10	ENSG00000111348.8	ARHGDIB	0.0178667	0.0423296	0.672963	0.957313	No
Brain-Cortex	Depression	25598	286076	PredictDB (Published)	Age + BMI + Sex + PC1:10	ENSG00000111361.12	EIF2B1	-0.0131006	0.109464	0.904737	0.988552	No
Brain-Cortex	Depression	25598	286076	PredictDB (Published)	Age + BMI + Sex + PC1:10	ENSG00000111364.15	DDX55	-0.0129917	0.0206462	0.529183	0.948451	No
Brain-Cortex	Depression	25598	286076	PredictDB (Published)	Age + BMI + Sex + PC1:10	ENSG00000111450.13	STX2	0.0750094	0.143452	0.601053	0.954902	No
Brain-Cortex	Depression	25598	286076	PredictDB (Published)	Age + BMI + Sex + PC1:10	ENSG00000111452.12	ADGRD1	-0.07511	0.0532869	0.158675	0.79422	No
Brain-Cortex	Depression	25598	286076	PredictDB (Published)	Age + BMI + Sex + PC1:10	ENSG00000111530.12	CAND1	-0.0310481	0.16239	0.848373	0.987116	No
Brain-Cortex	Depression	25598	286076	PredictDB (Published)	Age + BMI + Sex + PC1:10	ENSG00000111554.14	MDM1	0.0675586	0.0909357	0.457526	0.929795	No
Brain-Cortex	Depression	25598	286076	PredictDB (Published)	Age + BMI + Sex + PC1:10	ENSG00000111581.9	NUP107	-0.0239202	0.0375403	0.524003	0.94561	No
Brain-Cortex	Depression	25598	286076	PredictDB (Published)	Age + BMI + Sex + PC1:10	ENSG00000111615.13	KRR1	-0.0182542	0.0436827	0.676033	0.957313	No
Brain-Cortex	Depression	25598	286076	PredictDB (Published)	Age + BMI + Sex + PC1:10	ENSG00000111639.7	MRPL51	-0.0808092	0.0943053	0.391506	0.901684	No
Brain-Cortex	Depression	25598	286076	PredictDB (Published)	Age + BMI + Sex + PC1:10	ENSG00000111664.10	GNB3	-0.0160065	0.0197325	0.417268	0.908628	No
Brain-Cortex	Depression	25598	286076	PredictDB (Published)	Age + BMI + Sex + PC1:10	ENSG00000111665.11	CDCA3	-0.0100635	0.0219618	0.646789	0.956932	No
Brain-Cortex	Depression	25598	286076	PredictDB (Published)	Age + BMI + Sex + PC1:10	ENSG00000111666.10	CHPT1	-0.0547403	0.0595058	0.357617	0.886433	No
Brain-Cortex	Depression	25598	286076	PredictDB (Published)	Age + BMI + Sex + PC1:10	ENSG00000111671.9	SPSB2	-0.0041219	0.0233566	0.859919	0.987116	No
Brain-Cortex	Depression	25598	286076	PredictDB (Published)	Age + BMI + Sex + PC1:10	ENSG00000111676.14	ATN1	-0.0966667	0.0782639	0.216779	0.84939	No
Brain-Cortex	Depression	25598	286076	PredictDB (Published)	Age + BMI + Sex + PC1:10	ENSG00000111696.11	NT5DC3	0.0543041	0.0510946	0.287866	0.878183	No
Brain-Cortex	Depression	25598	286076	PredictDB (Published)	Age + BMI + Sex + PC1:10	ENSG00000111711.9	GOLT1B	-0.0291733	0.120001	0.807921	0.982493	No
Brain-Cortex	Depression	25598	286076	PredictDB (Published)	Age + BMI + Sex + PC1:10	ENSG00000111775.2	COX6A1	0.0834712	0.0570964	0.143759	0.785277	No
Brain-Cortex	Depression	25598	286076	PredictDB (Published)	Age + BMI + Sex + PC1:10	ENSG00000111801.15	BTN3A3	-0.0907624	0.0289133	0.00169453	0.282548	No
Brain-Cortex	Depression	25598	286076	PredictDB (Published)	Age + BMI + Sex + PC1:10	ENSG00000111802.13	TDP2	0.000317166	0.0716534	0.996468	0.99977	No
Brain-Cortex	Depression	25598	286076	PredictDB (Published)	Age + BMI + Sex + PC1:10	ENSG00000111816.7	FRK	-0.0679787	0.0629945	0.280534	0.878183	No
Brain-Cortex	Depression	25598	286076	PredictDB (Published)	Age + BMI + Sex + PC1:10	ENSG00000111845.4	PAK1IP1	0.000416537	0.173836	0.998088	0.99977	No
Brain-Cortex	Depression	25598	286076	PredictDB (Published)	Age + BMI + Sex + PC1:10	ENSG00000111850.10	SMIM8	-0.0342242	0.0292028	0.241218	0.858322	No
Brain-Cortex	Depression	25598	286076	PredictDB (Published)	Age + BMI + Sex + PC1:10	ENSG00000111859.16	NEDD9	-0.0904098	0.044257	0.0410684	0.618236	No
Brain-Cortex	Depression	25598	286076	PredictDB (Published)	Age + BMI + Sex + PC1:10	ENSG00000111877.17	MCM9	-0.0583692	0.0574433	0.309573	0.883279	No
Brain-Cortex	Depression	25598	286076	PredictDB (Published)	Age + BMI + Sex + PC1:10	ENSG00000111879.18	FAM184A	-0.175074	0.06872	0.0108455	0.433735	No
Brain-Cortex	Depression	25598	286076	PredictDB (Published)	Age + BMI + Sex + PC1:10	ENSG00000111906.17	HDDC2	0.0657813	0.0354096	0.0632084	0.674304	No
Brain-Cortex	Depression	25598	286076	PredictDB (Published)	Age + BMI + Sex + PC1:10	ENSG00000111907.20	TPD52L1	0.0554665	0.05188	0.285011	0.878183	No
Brain-Cortex	Depression	25598	286076	PredictDB (Published)	Age + BMI + Sex + PC1:10	ENSG00000111962.7	UST	-0.00471089	0.0363816	0.896973	0.9885	No
Brain-Cortex	Depression	25598	286076	PredictDB (Published)	Age + BMI + Sex + PC1:10	ENSG00000111981.4	ULBP1	0.0337206	0.0256298	0.188281	0.824519	No
Brain-Cortex	Depression	25598	286076	PredictDB (Published)	Age + BMI + Sex + PC1:10	ENSG00000112031.15	MTRF1L	9.82802e-05	0.0161436	0.995143	0.99977	No
Brain-Cortex	Depression	25598	286076	PredictDB (Published)	Age + BMI + Sex + PC1:10	ENSG00000112041.12	TULP1	0.0335122	0.0363829	0.357	0.886433	No
Brain-Cortex	Depression	25598	286076	PredictDB (Published)	Age + BMI + Sex + PC1:10	ENSG00000112053.13	SLC26A8	0.0200504	0.0270387	0.458363	0.929795	No
Brain-Cortex	Depression	25598	286076	PredictDB (Published)	Age + BMI + Sex + PC1:10	ENSG00000112062.10	MAPK14	0.031236	0.0543547	0.565514	0.952577	No
Brain-Cortex	Depression	25598	286076	PredictDB (Published)	Age + BMI + Sex + PC1:10	ENSG00000112110.9	MRPL18	-0.000137764	0.0451161	0.997564	0.99977	No
Brain-Cortex	Depression	25598	286076	PredictDB (Published)	Age + BMI + Sex + PC1:10	ENSG00000112118.18	MCM3	-0.0185522	0.0419461	0.658282	0.956932	No
Brain-Cortex	Depression	25598	286076	PredictDB (Published)	Age + BMI + Sex + PC1:10	ENSG00000112139.14	MDGA1	0.000505951	0.0355408	0.988642	0.99977	No
Brain-Cortex	Depression	25598	286076	PredictDB (Published)	Age + BMI + Sex + PC1:10	ENSG00000112144.15	ICK	0.0561659	0.124811	0.652704	0.956932	No
Brain-Cortex	Depression	25598	286076	PredictDB (Published)	Age + BMI + Sex + PC1:10	ENSG00000112218.8	GPR63	0.081419	0.0663419	0.219723	0.850885	No
Brain-Cortex	Depression	25598	286076	PredictDB (Published)	Age + BMI + Sex + PC1:10	ENSG00000112232.8	KHDRBS2	0.0476776	0.100153	0.63404	0.956932	No
Brain-Cortex	Depression	25598	286076	PredictDB (Published)	Age + BMI + Sex + PC1:10	ENSG00000112249.13	ASCC3	0.126236	0.0677423	0.0623964	0.672165	No
Brain-Cortex	Depression	25598	286076	PredictDB (Published)	Age + BMI + Sex + PC1:10	ENSG00000112280.15	COL9A1	-0.0376393	0.0468429	0.421673	0.911969	No
Brain-Cortex	Depression	25598	286076	PredictDB (Published)	Age + BMI + Sex + PC1:10	ENSG00000112294.12	ALDH5A1	0.0369214	0.0936112	0.693277	0.957313	No
Brain-Cortex	Depression	25598	286076	PredictDB (Published)	Age + BMI + Sex + PC1:10	ENSG00000112308.12	C6orf62	0.0473501	0.0699581	0.498511	0.940675	No
Brain-Cortex	Depression	25598	286076	PredictDB (Published)	Age + BMI + Sex + PC1:10	ENSG00000112319.17	EYA4	-0.00640699	0.0221638	0.772525	0.976363	No
Brain-Cortex	Depression	25598	286076	PredictDB (Published)	Age + BMI + Sex + PC1:10	ENSG00000112335.14	SNX3	-0.0467752	0.116403	0.687802	0.957313	No
Brain-Cortex	Depression	25598	286076	PredictDB (Published)	Age + BMI + Sex + PC1:10	ENSG00000112339.14	HBS1L	-0.0146507	0.0653128	0.822511	0.984283	No
Brain-Cortex	Depression	25598	286076	PredictDB (Published)	Age + BMI + Sex + PC1:10	ENSG00000112357.12	PEX7	-0.0153238	0.0301824	0.61166	0.954902	No
Brain-Cortex	Depression	25598	286076	PredictDB (Published)	Age + BMI + Sex + PC1:10	ENSG00000112378.11	PERP	0.00550927	0.049301	0.911023	0.989043	No
Brain-Cortex	Depression	25598	286076	PredictDB (Published)	Age + BMI + Sex + PC1:10	ENSG00000112486.15	CCR6	-0.0208911	0.0299155	0.484965	0.934789	No
Brain-Cortex	Depression	25598	286076	PredictDB (Published)	Age + BMI + Sex + PC1:10	ENSG00000112530.11	PACRG	-0.0838217	0.0443885	0.058977	0.665234	No
Brain-Cortex	Depression	25598	286076	PredictDB (Published)	Age + BMI + Sex + PC1:10	ENSG00000112562.18	SMOC2	-0.0920725	0.0640882	0.150816	0.78713	No
Brain-Cortex	Depression	25598	286076	PredictDB (Published)	Age + BMI + Sex + PC1:10	ENSG00000112576.12	CCND3	-0.037014	0.081271	0.648793	0.956932	No
Brain-Cortex	Depression	25598	286076	PredictDB (Published)	Age + BMI + Sex + PC1:10	ENSG00000112584.13	FAM120B	-0.0408274	0.0433684	0.346495	0.883279	No
Brain-Cortex	Depression	25598	286076	PredictDB (Published)	Age + BMI + Sex + PC1:10	ENSG00000112599.8	GUCA1B	-0.010674	0.0240998	0.657832	0.956932	No
Brain-Cortex	Depression	25598	286076	PredictDB (Published)	Age + BMI + Sex + PC1:10	ENSG00000112619.7	PRPH2	0.00701289	0.0168911	0.678009	0.957313	No
Brain-Cortex	Depression	25598	286076	PredictDB (Published)	Age + BMI + Sex + PC1:10	ENSG00000112659.13	CUL9	-0.0522735	0.087293	0.549287	0.950248	No
Brain-Cortex	Depression	25598	286076	PredictDB (Published)	Age + BMI + Sex + PC1:10	ENSG00000112697.15	TMEM30A	0.0941257	0.107008	0.37907	0.893436	No
Brain-Cortex	Depression	25598	286076	PredictDB (Published)	Age + BMI + Sex + PC1:10	ENSG00000112701.17	SENP6	-0.0322041	0.0903362	0.721472	0.970323	No
Brain-Cortex	Depression	25598	286076	PredictDB (Published)	Age + BMI + Sex + PC1:10	ENSG00000112706.11	IMPG1	-0.00284073	0.0368998	0.938635	0.993778	No
Brain-Cortex	Depression	25598	286076	PredictDB (Published)	Age + BMI + Sex + PC1:10	ENSG00000112742.9	TTK	-0.0277918	0.0496127	0.575359	0.952577	No
Brain-Cortex	Depression	25598	286076	PredictDB (Published)	Age + BMI + Sex + PC1:10	ENSG00000112782.15	CLIC5	-0.0973933	0.0653656	0.13623	0.782076	No
Brain-Cortex	Depression	25598	286076	PredictDB (Published)	Age + BMI + Sex + PC1:10	ENSG00000112796.9	ENPP5	-0.0665234	0.0260989	0.0108063	0.433735	No
Brain-Cortex	Depression	25598	286076	PredictDB (Published)	Age + BMI + Sex + PC1:10	ENSG00000112812.15	PRSS16	-0.358289	0.078642	5.21485e-06	0.00955013	Yes
Brain-Cortex	Depression	25598	286076	PredictDB (Published)	Age + BMI + Sex + PC1:10	ENSG00000112852.6	PCDHB2	-0.0307864	0.0419653	0.463183	0.929795	No
Brain-Cortex	Depression	25598	286076	PredictDB (Published)	Age + BMI + Sex + PC1:10	ENSG00000112874.9	NUDT12	-0.0270565	0.0365651	0.459328	0.929795	No
Brain-Cortex	Depression	25598	286076	PredictDB (Published)	Age + BMI + Sex + PC1:10	ENSG00000112877.7	CEP72	0.00195693	0.086755	0.982004	0.999128	No
Brain-Cortex	Depression	25598	286076	PredictDB (Published)	Age + BMI + Sex + PC1:10	ENSG00000112977.15	DAP	-0.00644138	0.0976488	0.947406	0.9958	No
Brain-Cortex	Depression	25598	286076	PredictDB (Published)	Age + BMI + Sex + PC1:10	ENSG00000112981.4	NME5	-0.0142235	0.0282611	0.614762	0.954902	No
Brain-Cortex	Depression	25598	286076	PredictDB (Published)	Age + BMI + Sex + PC1:10	ENSG00000113048.16	MRPS27	-0.0810986	0.0274655	0.0031496	0.329089	No
Brain-Cortex	Depression	25598	286076	PredictDB (Published)	Age + BMI + Sex + PC1:10	ENSG00000113205.5	PCDHB3	0.00645697	0.0287399	0.822236	0.984283	No
Brain-Cortex	Depression	25598	286076	PredictDB (Published)	Age + BMI + Sex + PC1:10	ENSG00000113212.6	PCDHB7	0.0720181	0.0652984	0.270068	0.872956	No
Brain-Cortex	Depression	25598	286076	PredictDB (Published)	Age + BMI + Sex + PC1:10	ENSG00000113231.13	PDE8B	0.0234413	0.140406	0.867406	0.987116	No
Brain-Cortex	Depression	25598	286076	PredictDB (Published)	Age + BMI + Sex + PC1:10	ENSG00000113272.13	THG1L	-0.0584378	0.0329288	0.0759519	0.696627	No
Brain-Cortex	Depression	25598	286076	PredictDB (Published)	Age + BMI + Sex + PC1:10	ENSG00000113273.15	ARSB	-0.0371851	0.0310988	0.231811	0.855714	No
Brain-Cortex	Depression	25598	286076	PredictDB (Published)	Age + BMI + Sex + PC1:10	ENSG00000113312.10	TTC1	0.125717	0.0772372	0.103594	0.752835	No
Brain-Cortex	Depression	25598	286076	PredictDB (Published)	Age + BMI + Sex + PC1:10	ENSG00000113318.9	MSH3	0.00679147	0.0689901	0.921582	0.99103	No
Brain-Cortex	Depression	25598	286076	PredictDB (Published)	Age + BMI + Sex + PC1:10	ENSG00000113356.11	POLR3G	0.00551388	0.0761646	0.942288	0.993778	No
Brain-Cortex	Depression	25598	286076	PredictDB (Published)	Age + BMI + Sex + PC1:10	ENSG00000113396.12	SLC27A6	0.0136067	0.028009	0.627109	0.956932	No
Brain-Cortex	Depression	25598	286076	PredictDB (Published)	Age + BMI + Sex + PC1:10	ENSG00000113456.18	RAD1	-0.0929618	0.105025	0.376079	0.893436	No
Brain-Cortex	Depression	25598	286076	PredictDB (Published)	Age + BMI + Sex + PC1:10	ENSG00000113593.11	PPWD1	-0.00152372	0.0339285	0.964179	0.997285	No
Brain-Cortex	Depression	25598	286076	PredictDB (Published)	Age + BMI + Sex + PC1:10	ENSG00000113597.17	TRAPPC13	-0.0722349	0.110408	0.512947	0.944731	No
Brain-Cortex	Depression	25598	286076	PredictDB (Published)	Age + BMI + Sex + PC1:10	ENSG00000113621.14	TXNDC15	-0.0200866	0.0295109	0.496094	0.940675	No
Brain-Cortex	Depression	25598	286076	PredictDB (Published)	Age + BMI + Sex + PC1:10	ENSG00000113643.8	RARS	-0.214098	0.126901	0.0915796	0.728306	No
Brain-Cortex	Depression	25598	286076	PredictDB (Published)	Age + BMI + Sex + PC1:10	ENSG00000113716.12	HMGXB3	-0.0632512	0.0511329	0.216089	0.848796	No
Brain-Cortex	Depression	25598	286076	PredictDB (Published)	Age + BMI + Sex + PC1:10	ENSG00000113722.16	CDX1	-0.0103261	0.0613009	0.86623	0.987116	No
Brain-Cortex	Depression	25598	286076	PredictDB (Published)	Age + BMI + Sex + PC1:10	ENSG00000113734.17	BNIP1	0.0554125	0.0266347	0.0374832	0.605684	No
Brain-Cortex	Depression	25598	286076	PredictDB (Published)	Age + BMI + Sex + PC1:10	ENSG00000113812.13	ACTR8	0.0740669	0.0411068	0.0715743	0.681696	No
Brain-Cortex	Depression	25598	286076	PredictDB (Published)	Age + BMI + Sex + PC1:10	ENSG00000113971.19	NPHP3	0.00350577	0.0222916	0.875033	0.987116	No
Brain-Cortex	Depression	25598	286076	PredictDB (Published)	Age + BMI + Sex + PC1:10	ENSG00000114021.11	NIT2	-0.000840616	0.0312284	0.978525	0.999128	No
Brain-Cortex	Depression	25598	286076	PredictDB (Published)	Age + BMI + Sex + PC1:10	ENSG00000114054.13	PCCB	-0.0044352	0.0427762	0.91742	0.990777	No
Brain-Cortex	Depression	25598	286076	PredictDB (Published)	Age + BMI + Sex + PC1:10	ENSG00000114107.8	CEP70	0.00452703	0.091765	0.960654	0.997285	No
Brain-Cortex	Depression	25598	286076	PredictDB (Published)	Age + BMI + Sex + PC1:10	ENSG00000114125.13	RNF7	0.099885	0.05281	0.0585705	0.665234	No
Brain-Cortex	Depression	25598	286076	PredictDB (Published)	Age + BMI + Sex + PC1:10	ENSG00000114200.9	BCHE	0.228855	0.113539	0.0438374	0.626479	No
Brain-Cortex	Depression	25598	286076	PredictDB (Published)	Age + BMI + Sex + PC1:10	ENSG00000114204.14	SERPINI2	0.00380507	0.0431387	0.929713	0.993376	No
Brain-Cortex	Depression	25598	286076	PredictDB (Published)	Age + BMI + Sex + PC1:10	ENSG00000114270.17	COL7A1	-0.0135372	0.061634	0.826153	0.984411	No
Brain-Cortex	Depression	25598	286076	PredictDB (Published)	Age + BMI + Sex + PC1:10	ENSG00000114279.13	FGF12	-0.105862	0.165417	0.522194	0.94561	No
Brain-Cortex	Depression	25598	286076	PredictDB (Published)	Age + BMI + Sex + PC1:10	ENSG00000114331.13	ACAP2	0.0135573	0.030185	0.65333	0.956932	No
Brain-Cortex	Depression	25598	286076	PredictDB (Published)	Age + BMI + Sex + PC1:10	ENSG00000114354.13	TFG	-0.0160254	0.0584405	0.783917	0.979225	No
Brain-Cortex	Depression	25598	286076	PredictDB (Published)	Age + BMI + Sex + PC1:10	ENSG00000114395.10	CYB561D2	-0.300766	0.154984	0.0523039	0.649547	No
Brain-Cortex	Depression	25598	286076	PredictDB (Published)	Age + BMI + Sex + PC1:10	ENSG00000114446.4	IFT57	-0.00583893	0.0302104	0.846743	0.987116	No
Brain-Cortex	Depression	25598	286076	PredictDB (Published)	Age + BMI + Sex + PC1:10	ENSG00000114473.13	IQCG	0.0071125	0.0232565	0.759736	0.973796	No
Brain-Cortex	Depression	25598	286076	PredictDB (Published)	Age + BMI + Sex + PC1:10	ENSG00000114547.9	ROPN1B	-0.00445674	0.0188405	0.813005	0.984177	No
Brain-Cortex	Depression	25598	286076	PredictDB (Published)	Age + BMI + Sex + PC1:10	ENSG00000114573.9	ATP6V1A	-0.060482	0.175448	0.730299	0.971066	No
Brain-Cortex	Depression	25598	286076	PredictDB (Published)	Age + BMI + Sex + PC1:10	ENSG00000114650.18	SCAP	0.0948583	0.0324816	0.00349614	0.329089	No
Brain-Cortex	Depression	25598	286076	PredictDB (Published)	Age + BMI + Sex + PC1:10	ENSG00000114656.10	KIAA1257	-0.03205	0.0526858	0.542974	0.948451	No
Brain-Cortex	Depression	25598	286076	PredictDB (Published)	Age + BMI + Sex + PC1:10	ENSG00000114670.13	NEK11	-0.000512759	0.100736	0.995939	0.99977	No
Brain-Cortex	Depression	25598	286076	PredictDB (Published)	Age + BMI + Sex + PC1:10	ENSG00000114698.14	PLSCR4	0.288026	0.100338	0.00409738	0.329089	No
Brain-Cortex	Depression	25598	286076	PredictDB (Published)	Age + BMI + Sex + PC1:10	ENSG00000114735.9	HEMK1	0.181169	0.296393	0.541038	0.948451	No
Brain-Cortex	Depression	25598	286076	PredictDB (Published)	Age + BMI + Sex + PC1:10	ENSG00000114744.8	COMMD2	-0.00439015	0.048717	0.928196	0.993088	No
Brain-Cortex	Depression	25598	286076	PredictDB (Published)	Age + BMI + Sex + PC1:10	ENSG00000114745.13	GORASP1	-0.0265778	0.0637923	0.676949	0.957313	No
Brain-Cortex	Depression	25598	286076	PredictDB (Published)	Age + BMI + Sex + PC1:10	ENSG00000114770.16	ABCC5	0.0379732	0.0884804	0.667799	0.956932	No
Brain-Cortex	Depression	25598	286076	PredictDB (Published)	Age + BMI + Sex + PC1:10	ENSG00000114796.15	KLHL24	-0.00918265	0.0763267	0.90424	0.988552	No
Brain-Cortex	Depression	25598	286076	PredictDB (Published)	Age + BMI + Sex + PC1:10	ENSG00000114805.16	PLCH1	0.102914	0.0742131	0.165523	0.79422	No
Brain-Cortex	Depression	25598	286076	PredictDB (Published)	Age + BMI + Sex + PC1:10	ENSG00000114812.12	VIPR1	-0.0021013	0.132248	0.987323	0.99977	No
Brain-Cortex	Depression	25598	286076	PredictDB (Published)	Age + BMI + Sex + PC1:10	ENSG00000114841.17	DNAH1	0.0399787	0.0566953	0.480717	0.93407	No
Brain-Cortex	Depression	25598	286076	PredictDB (Published)	Age + BMI + Sex + PC1:10	ENSG00000114857.17	NKTR	-0.0350727	0.0437985	0.423262	0.913715	No
Brain-Cortex	Depression	25598	286076	PredictDB (Published)	Age + BMI + Sex + PC1:10	ENSG00000114902.13	SPCS1	-0.237112	0.0734814	0.00125171	0.282548	No
Brain-Cortex	Depression	25598	286076	PredictDB (Published)	Age + BMI + Sex + PC1:10	ENSG00000114904.12	NEK4	0.244798	0.099823	0.0141939	0.44173	No
Brain-Cortex	Depression	25598	286076	PredictDB (Published)	Age + BMI + Sex + PC1:10	ENSG00000115020.16	PIKFYVE	-0.0415818	0.121589	0.732362	0.971071	No
Brain-Cortex	Depression	25598	286076	PredictDB (Published)	Age + BMI + Sex + PC1:10	ENSG00000115041.12	KCNIP3	-0.00540958	0.0872995	0.95059	0.99627	No
Brain-Cortex	Depression	25598	286076	PredictDB (Published)	Age + BMI + Sex + PC1:10	ENSG00000115073.7	ACTR1B	0.031528	0.0706591	0.655454	0.956932	No
Brain-Cortex	Depression	25598	286076	PredictDB (Published)	Age + BMI + Sex + PC1:10	ENSG00000115084.13	SLC35F5	0.00865601	0.0897279	0.923148	0.991282	No
Brain-Cortex	Depression	25598	286076	PredictDB (Published)	Age + BMI + Sex + PC1:10	ENSG00000115085.13	ZAP70	0.0682301	0.04637	0.141175	0.785277	No
Brain-Cortex	Depression	25598	286076	PredictDB (Published)	Age + BMI + Sex + PC1:10	ENSG00000115109.13	EPB41L5	-0.2262	0.0963052	0.0188351	0.486916	No
Brain-Cortex	Depression	25598	286076	PredictDB (Published)	Age + BMI + Sex + PC1:10	ENSG00000115129.13	TP53I3	-0.0419601	0.0560905	0.454413	0.929489	No
Brain-Cortex	Depression	25598	286076	PredictDB (Published)	Age + BMI + Sex + PC1:10	ENSG00000115207.13	GTF3C2	-0.111398	0.0449862	0.0132767	0.441466	No
Brain-Cortex	Depression	25598	286076	PredictDB (Published)	Age + BMI + Sex + PC1:10	ENSG00000115252.18	PDE1A	-0.0140598	0.0617614	0.819921	0.984283	No
Brain-Cortex	Depression	25598	286076	PredictDB (Published)	Age + BMI + Sex + PC1:10	ENSG00000115255.10	REEP6	0.0439883	0.0534338	0.410377	0.908113	No
Brain-Cortex	Depression	25598	286076	PredictDB (Published)	Age + BMI + Sex + PC1:10	ENSG00000115266.11	APC2	0.0263756	0.0299796	0.378976	0.893436	No
Brain-Cortex	Depression	25598	286076	PredictDB (Published)	Age + BMI + Sex + PC1:10	ENSG00000115274.14	INO80B	-0.0579997	0.090604	0.522078	0.94561	No
Brain-Cortex	Depression	25598	286076	PredictDB (Published)	Age + BMI + Sex + PC1:10	ENSG00000115275.11	MOGS	-0.0204115	0.040516	0.61441	0.954902	No
Brain-Cortex	Depression	25598	286076	PredictDB (Published)	Age + BMI + Sex + PC1:10	ENSG00000115289.13	PCGF1	0.0394683	0.0774052	0.610127	0.954902	No
Brain-Cortex	Depression	25598	286076	PredictDB (Published)	Age + BMI + Sex + PC1:10	ENSG00000115290.9	GRB14	0.0990467	0.0685529	0.148508	0.785277	No
Brain-Cortex	Depression	25598	286076	PredictDB (Published)	Age + BMI + Sex + PC1:10	ENSG00000115295.19	CLIP4	-0.214088	0.155786	0.169366	0.802844	No
Brain-Cortex	Depression	25598	286076	PredictDB (Published)	Age + BMI + Sex + PC1:10	ENSG00000115306.15	SPTBN1	0.0452864	0.055707	0.416253	0.908113	No
Brain-Cortex	Depression	25598	286076	PredictDB (Published)	Age + BMI + Sex + PC1:10	ENSG00000115339.13	GALNT3	0.0338817	0.0290019	0.242703	0.859711	No
Brain-Cortex	Depression	25598	286076	PredictDB (Published)	Age + BMI + Sex + PC1:10	ENSG00000115350.11	POLE4	0.0163361	0.110402	0.882367	0.987892	No
Brain-Cortex	Depression	25598	286076	PredictDB (Published)	Age + BMI + Sex + PC1:10	ENSG00000115364.13	MRPL19	3.75917e-05	0.0225574	0.99867	0.99977	No
Brain-Cortex	Depression	25598	286076	PredictDB (Published)	Age + BMI + Sex + PC1:10	ENSG00000115365.11	LANCL1	-0.0797539	0.0836762	0.340526	0.883279	No
Brain-Cortex	Depression	25598	286076	PredictDB (Published)	Age + BMI + Sex + PC1:10	ENSG00000115368.9	WDR75	-0.0229185	0.0490735	0.640482	0.956932	No
Brain-Cortex	Depression	25598	286076	PredictDB (Published)	Age + BMI + Sex + PC1:10	ENSG00000115380.19	EFEMP1	-0.0334137	0.0467278	0.474564	0.933742	No
Brain-Cortex	Depression	25598	286076	PredictDB (Published)	Age + BMI + Sex + PC1:10	ENSG00000115425.13	PECR	-0.122808	0.0567055	0.0303333	0.578423	No
Brain-Cortex	Depression	25598	286076	PredictDB (Published)	Age + BMI + Sex + PC1:10	ENSG00000115457.9	IGFBP2	0.0693185	0.108312	0.52218	0.94561	No
Brain-Cortex	Depression	25598	286076	PredictDB (Published)	Age + BMI + Sex + PC1:10	ENSG00000115468.11	EFHD1	-0.182422	0.0910143	0.0450352	0.626479	No
Brain-Cortex	Depression	25598	286076	PredictDB (Published)	Age + BMI + Sex + PC1:10	ENSG00000115486.11	GGCX	0.0208279	0.0154371	0.177269	0.812096	No
Brain-Cortex	Depression	25598	286076	PredictDB (Published)	Age + BMI + Sex + PC1:10	ENSG00000115523.16	GNLY	0.0474417	0.0427601	0.26722	0.872956	No
Brain-Cortex	Depression	25598	286076	PredictDB (Published)	Age + BMI + Sex + PC1:10	ENSG00000115524.15	SF3B1	-0.0785291	0.0961829	0.414239	0.908113	No
Brain-Cortex	Depression	25598	286076	PredictDB (Published)	Age + BMI + Sex + PC1:10	ENSG00000115526.10	CHST10	-0.00690975	0.0613752	0.910362	0.98882	No
Brain-Cortex	Depression	25598	286076	PredictDB (Published)	Age + BMI + Sex + PC1:10	ENSG00000115548.16	KDM3A	0.0284542	0.0841553	0.735276	0.971071	No
Brain-Cortex	Depression	25598	286076	PredictDB (Published)	Age + BMI + Sex + PC1:10	ENSG00000115556.13	PLCD4	0.0605805	0.0521512	0.245385	0.862724	No
Brain-Cortex	Depression	25598	286076	PredictDB (Published)	Age + BMI + Sex + PC1:10	ENSG00000115561.15	CHMP3	0.0781959	0.103318	0.44914	0.927334	No
Brain-Cortex	Depression	25598	286076	PredictDB (Published)	Age + BMI + Sex + PC1:10	ENSG00000115602.16	IL1RL1	-0.0294008	0.0269016	0.274436	0.876448	No
Brain-Cortex	Depression	25598	286076	PredictDB (Published)	Age + BMI + Sex + PC1:10	ENSG00000115604.10	IL18R1	-0.020759	0.0206637	0.315083	0.883279	No
Brain-Cortex	Depression	25598	286076	PredictDB (Published)	Age + BMI + Sex + PC1:10	ENSG00000115661.13	STK16	-0.118025	0.0977833	0.22743	0.855714	No
Brain-Cortex	Depression	25598	286076	PredictDB (Published)	Age + BMI + Sex + PC1:10	ENSG00000115677.16	HDLBP	0.0365274	0.0620862	0.556308	0.95166	No
Brain-Cortex	Depression	25598	286076	PredictDB (Published)	Age + BMI + Sex + PC1:10	ENSG00000115687.13	PASK	-0.0371097	0.0794275	0.640346	0.956932	No
Brain-Cortex	Depression	25598	286076	PredictDB (Published)	Age + BMI + Sex + PC1:10	ENSG00000115761.15	NOL10	0.0768028	0.0583199	0.187864	0.824519	No
Brain-Cortex	Depression	25598	286076	PredictDB (Published)	Age + BMI + Sex + PC1:10	ENSG00000115828.15	QPCT	-0.0562403	0.0586358	0.337485	0.883279	No
Brain-Cortex	Depression	25598	286076	PredictDB (Published)	Age + BMI + Sex + PC1:10	ENSG00000115840.13	SLC25A12	0.250688	0.0757727	0.000938229	0.277126	No
Brain-Cortex	Depression	25598	286076	PredictDB (Published)	Age + BMI + Sex + PC1:10	ENSG00000115902.10	SLC1A4	0.0503485	0.11059	0.648915	0.956932	No
Brain-Cortex	Depression	25598	286076	PredictDB (Published)	Age + BMI + Sex + PC1:10	ENSG00000115935.17	WIPF1	0.0525815	0.0621429	0.397475	0.901684	No
Brain-Cortex	Depression	25598	286076	PredictDB (Published)	Age + BMI + Sex + PC1:10	ENSG00000115944.14	COX7A2L	-0.000537529	0.0502548	0.991466	0.99977	No
Brain-Cortex	Depression	25598	286076	PredictDB (Published)	Age + BMI + Sex + PC1:10	ENSG00000115946.7	PNO1	-0.0278142	0.0411944	0.499553	0.940675	No
Brain-Cortex	Depression	25598	286076	PredictDB (Published)	Age + BMI + Sex + PC1:10	ENSG00000115947.13	ORC4	0.0511451	0.12286	0.677199	0.957313	No
Brain-Cortex	Depression	25598	286076	PredictDB (Published)	Age + BMI + Sex + PC1:10	ENSG00000115998.7	C2orf42	-0.168517	0.0801367	0.0354769	0.601045	No
Brain-Cortex	Depression	25598	286076	PredictDB (Published)	Age + BMI + Sex + PC1:10	ENSG00000116032.5	GRIN3B	0.0139453	0.0331185	0.673702	0.957313	No
Brain-Cortex	Depression	25598	286076	PredictDB (Published)	Age + BMI + Sex + PC1:10	ENSG00000116096.5	SPR	0.0130939	0.162362	0.935723	0.993596	No
Brain-Cortex	Depression	25598	286076	PredictDB (Published)	Age + BMI + Sex + PC1:10	ENSG00000116128.10	BCL9	-0.0385076	0.0356834	0.280523	0.878183	No
Brain-Cortex	Depression	25598	286076	PredictDB (Published)	Age + BMI + Sex + PC1:10	ENSG00000116132.11	PRRX1	-0.0310164	0.0420864	0.461141	0.929795	No
Brain-Cortex	Depression	25598	286076	PredictDB (Published)	Age + BMI + Sex + PC1:10	ENSG00000116133.11	DHCR24	-0.0308483	0.242892	0.898937	0.988552	No
Brain-Cortex	Depression	25598	286076	PredictDB (Published)	Age + BMI + Sex + PC1:10	ENSG00000116151.13	MORN1	-0.00589167	0.0494704	0.9052	0.988552	No
Brain-Cortex	Depression	25598	286076	PredictDB (Published)	Age + BMI + Sex + PC1:10	ENSG00000116171.17	SCP2	0.0119024	0.140905	0.932682	0.993376	No
Brain-Cortex	Depression	25598	286076	PredictDB (Published)	Age + BMI + Sex + PC1:10	ENSG00000116194.12	ANGPTL1	-0.0310341	0.0703621	0.659167	0.956932	No
Brain-Cortex	Depression	25598	286076	PredictDB (Published)	Age + BMI + Sex + PC1:10	ENSG00000116199.11	FAM20B	0.0445774	0.065872	0.498579	0.940675	No
Brain-Cortex	Depression	25598	286076	PredictDB (Published)	Age + BMI + Sex + PC1:10	ENSG00000116209.11	TMEM59	-0.0466584	0.0855994	0.585699	0.953545	No
Brain-Cortex	Depression	25598	286076	PredictDB (Published)	Age + BMI + Sex + PC1:10	ENSG00000116221.15	MRPL37	0.0556336	0.0856764	0.516114	0.945178	No
Brain-Cortex	Depression	25598	286076	PredictDB (Published)	Age + BMI + Sex + PC1:10	ENSG00000116237.15	ICMT	-0.00329074	0.0629118	0.958284	0.997285	No
Brain-Cortex	Depression	25598	286076	PredictDB (Published)	Age + BMI + Sex + PC1:10	ENSG00000116350.16	SRSF4	-0.00942249	0.0585104	0.872062	0.987116	No
Brain-Cortex	Depression	25598	286076	PredictDB (Published)	Age + BMI + Sex + PC1:10	ENSG00000116353.15	MECR	-0.159591	0.0840552	0.0576119	0.664957	No
Brain-Cortex	Depression	25598	286076	PredictDB (Published)	Age + BMI + Sex + PC1:10	ENSG00000116396.14	KCNC4	-0.0364137	0.0978495	0.709789	0.964747	No
Brain-Cortex	Depression	25598	286076	PredictDB (Published)	Age + BMI + Sex + PC1:10	ENSG00000116406.18	EDEM3	0.0207903	0.0850028	0.806779	0.982493	No
Brain-Cortex	Depression	25598	286076	PredictDB (Published)	Age + BMI + Sex + PC1:10	ENSG00000116455.13	WDR77	0.133037	0.0946217	0.159727	0.79422	No
Brain-Cortex	Depression	25598	286076	PredictDB (Published)	Age + BMI + Sex + PC1:10	ENSG00000116478.11	HDAC1	-0.263196	0.17902	0.141507	0.785277	No
Brain-Cortex	Depression	25598	286076	PredictDB (Published)	Age + BMI + Sex + PC1:10	ENSG00000116489.12	CAPZA1	-0.0977283	0.17716	0.581196	0.952577	No
Brain-Cortex	Depression	25598	286076	PredictDB (Published)	Age + BMI + Sex + PC1:10	ENSG00000116675.15	DNAJC6	0.0611793	0.119856	0.609743	0.954902	No
Brain-Cortex	Depression	25598	286076	PredictDB (Published)	Age + BMI + Sex + PC1:10	ENSG00000116678.19	LEPR	-0.00665791	0.0566226	0.906397	0.988586	No
Brain-Cortex	Depression	25598	286076	PredictDB (Published)	Age + BMI + Sex + PC1:10	ENSG00000116688.16	MFN2	0.0686318	0.109697	0.531544	0.948451	No
Brain-Cortex	Depression	25598	286076	PredictDB (Published)	Age + BMI + Sex + PC1:10	ENSG00000116691.10	MIIP	-0.0719818	0.0792593	0.363783	0.887058	No
Brain-Cortex	Depression	25598	286076	PredictDB (Published)	Age + BMI + Sex + PC1:10	ENSG00000116698.21	SMG7	-0.225907	0.168079	0.178931	0.812437	No
Brain-Cortex	Depression	25598	286076	PredictDB (Published)	Age + BMI + Sex + PC1:10	ENSG00000116745.6	RPE65	-0.128927	0.0540001	0.0169616	0.468278	No
Brain-Cortex	Depression	25598	286076	PredictDB (Published)	Age + BMI + Sex + PC1:10	ENSG00000116771.5	AGMAT	0.0418031	0.0619595	0.499876	0.940675	No
Brain-Cortex	Depression	25598	286076	PredictDB (Published)	Age + BMI + Sex + PC1:10	ENSG00000116774.11	OLFML3	-0.0199493	0.0957555	0.834967	0.986425	No
Brain-Cortex	Depression	25598	286076	PredictDB (Published)	Age + BMI + Sex + PC1:10	ENSG00000116783.14	TNNI3K	-0.0553662	0.0336212	0.0996067	0.746309	No
Brain-Cortex	Depression	25598	286076	PredictDB (Published)	Age + BMI + Sex + PC1:10	ENSG00000116791.13	CRYZ	-0.0162609	0.0148961	0.275	0.876448	No
Brain-Cortex	Depression	25598	286076	PredictDB (Published)	Age + BMI + Sex + PC1:10	ENSG00000116830.11	TTF2	-0.0144819	0.0322022	0.652914	0.956932	No
Brain-Cortex	Depression	25598	286076	PredictDB (Published)	Age + BMI + Sex + PC1:10	ENSG00000116852.14	KIF21B	-0.0407653	0.104841	0.697401	0.958359	No
Brain-Cortex	Depression	25598	286076	PredictDB (Published)	Age + BMI + Sex + PC1:10	ENSG00000116857.16	TMEM9	-0.118822	0.12589	0.345247	0.883279	No
Brain-Cortex	Depression	25598	286076	PredictDB (Published)	Age + BMI + Sex + PC1:10	ENSG00000116863.10	ADPRHL2	-0.0655037	0.0594769	0.270753	0.872956	No
Brain-Cortex	Depression	25598	286076	PredictDB (Published)	Age + BMI + Sex + PC1:10	ENSG00000116874.11	WARS2	-0.00963608	0.0142627	0.499285	0.940675	No
Brain-Cortex	Depression	25598	286076	PredictDB (Published)	Age + BMI + Sex + PC1:10	ENSG00000116885.18	OSCP1	0.107995	0.0743148	0.146166	0.785277	No
Brain-Cortex	Depression	25598	286076	PredictDB (Published)	Age + BMI + Sex + PC1:10	ENSG00000116903.7	EXOC8	0.146827	0.0900743	0.103088	0.75154	No
Brain-Cortex	Depression	25598	286076	PredictDB (Published)	Age + BMI + Sex + PC1:10	ENSG00000116906.11	GNPAT	-0.0419051	0.108816	0.700161	0.959293	No
Brain-Cortex	Depression	25598	286076	PredictDB (Published)	Age + BMI + Sex + PC1:10	ENSG00000116922.14	C1orf109	-0.0893592	0.0518356	0.0847266	0.719175	No
Brain-Cortex	Depression	25598	286076	PredictDB (Published)	Age + BMI + Sex + PC1:10	ENSG00000116983.12	HPCAL4	0.011621	0.082732	0.888292	0.988311	No
Brain-Cortex	Depression	25598	286076	PredictDB (Published)	Age + BMI + Sex + PC1:10	ENSG00000116984.12	MTR	-0.0507269	0.0666755	0.446774	0.926363	No
Brain-Cortex	Depression	25598	286076	PredictDB (Published)	Age + BMI + Sex + PC1:10	ENSG00000116991.10	SIPA1L2	0.0364984	0.19784	0.853634	0.987116	No
Brain-Cortex	Depression	25598	286076	PredictDB (Published)	Age + BMI + Sex + PC1:10	ENSG00000117000.8	RLF	0.0695347	0.151201	0.6456	0.956932	No
Brain-Cortex	Depression	25598	286076	PredictDB (Published)	Age + BMI + Sex + PC1:10	ENSG00000117009.11	KMO	0.179703	0.126936	0.156863	0.79422	No
Brain-Cortex	Depression	25598	286076	PredictDB (Published)	Age + BMI + Sex + PC1:10	ENSG00000117118.9	SDHB	0.0208116	0.0733172	0.77652	0.977814	No
Brain-Cortex	Depression	25598	286076	PredictDB (Published)	Age + BMI + Sex + PC1:10	ENSG00000117153.15	KLHL12	-0.0549633	0.130558	0.673765	0.957313	No
Brain-Cortex	Depression	25598	286076	PredictDB (Published)	Age + BMI + Sex + PC1:10	ENSG00000117154.11	IGSF21	0.0868534	0.181282	0.631863	0.956932	No
Brain-Cortex	Depression	25598	286076	PredictDB (Published)	Age + BMI + Sex + PC1:10	ENSG00000117174.10	ZNHIT6	-0.112421	0.0507458	0.0267338	0.556347	No
Brain-Cortex	Depression	25598	286076	PredictDB (Published)	Age + BMI + Sex + PC1:10	ENSG00000117222.13	RBBP5	-0.110951	0.127435	0.383947	0.894825	No
Brain-Cortex	Depression	25598	286076	PredictDB (Published)	Age + BMI + Sex + PC1:10	ENSG00000117226.11	GBP3	-0.00627223	0.0207633	0.762589	0.973796	No
Brain-Cortex	Depression	25598	286076	PredictDB (Published)	Age + BMI + Sex + PC1:10	ENSG00000117245.12	KIF17	0.0414254	0.047016	0.378269	0.893436	No
Brain-Cortex	Depression	25598	286076	PredictDB (Published)	Age + BMI + Sex + PC1:10	ENSG00000117280.12	RAB29	0.0803205	0.0873977	0.358084	0.886433	No
Brain-Cortex	Depression	25598	286076	PredictDB (Published)	Age + BMI + Sex + PC1:10	ENSG00000117305.14	HMGCL	0.142839	0.0607477	0.0187057	0.486916	No
Brain-Cortex	Depression	25598	286076	PredictDB (Published)	Age + BMI + Sex + PC1:10	ENSG00000117335.19	CD46	0.0384075	0.031781	0.226852	0.855407	No
Brain-Cortex	Depression	25598	286076	PredictDB (Published)	Age + BMI + Sex + PC1:10	ENSG00000117362.12	APH1A	-0.280653	0.14381	0.0509916	0.647506	No
Brain-Cortex	Depression	25598	286076	PredictDB (Published)	Age + BMI + Sex + PC1:10	ENSG00000117407.16	ARTN	0.0106193	0.0636243	0.867444	0.987116	No
Brain-Cortex	Depression	25598	286076	PredictDB (Published)	Age + BMI + Sex + PC1:10	ENSG00000117461.14	PIK3R3	-0.0378878	0.0770593	0.622952	0.956807	No
Brain-Cortex	Depression	25598	286076	PredictDB (Published)	Age + BMI + Sex + PC1:10	ENSG00000117477.12	CCDC181	0.0670161	0.0528595	0.204864	0.837441	No
Brain-Cortex	Depression	25598	286076	PredictDB (Published)	Age + BMI + Sex + PC1:10	ENSG00000117480.15	FAAH	-0.0435225	0.0476863	0.361409	0.886646	No
Brain-Cortex	Depression	25598	286076	PredictDB (Published)	Age + BMI + Sex + PC1:10	ENSG00000117505.12	DR1	0.216497	0.192323	0.260295	0.872956	No
Brain-Cortex	Depression	25598	286076	PredictDB (Published)	Age + BMI + Sex + PC1:10	ENSG00000117519.15	CNN3	-0.0794104	0.162867	0.625849	0.956932	No
Brain-Cortex	Depression	25598	286076	PredictDB (Published)	Age + BMI + Sex + PC1:10	ENSG00000117528.11	ABCD3	-0.119938	0.14648	0.4129	0.908113	No
Brain-Cortex	Depression	25598	286076	PredictDB (Published)	Age + BMI + Sex + PC1:10	ENSG00000117593.9	DARS2	0.0283219	0.0420267	0.500374	0.940675	No
Brain-Cortex	Depression	25598	286076	PredictDB (Published)	Age + BMI + Sex + PC1:10	ENSG00000117597.17	DIEXF	-0.083382	0.0638558	0.191626	0.827363	No
Brain-Cortex	Depression	25598	286076	PredictDB (Published)	Age + BMI + Sex + PC1:10	ENSG00000117601.13	SERPINC1	0.0287813	0.0277719	0.300041	0.883279	No
Brain-Cortex	Depression	25598	286076	PredictDB (Published)	Age + BMI + Sex + PC1:10	ENSG00000117620.14	SLC35A3	-0.126851	0.11278	0.260688	0.872956	No
Brain-Cortex	Depression	25598	286076	PredictDB (Published)	Age + BMI + Sex + PC1:10	ENSG00000117640.17	MTFR1L	0.0252007	0.0784931	0.748168	0.972707	No
Brain-Cortex	Depression	25598	286076	PredictDB (Published)	Age + BMI + Sex + PC1:10	ENSG00000117724.12	CENPF	0.00476065	0.0475614	0.920269	0.990777	No
Brain-Cortex	Depression	25598	286076	PredictDB (Published)	Age + BMI + Sex + PC1:10	ENSG00000117748.9	RPA2	0.00750732	0.0166595	0.652255	0.956932	No
Brain-Cortex	Depression	25598	286076	PredictDB (Published)	Age + BMI + Sex + PC1:10	ENSG00000117751.17	PPP1R8	0.0909647	0.137488	0.508214	0.942689	No
Brain-Cortex	Depression	25598	286076	PredictDB (Published)	Age + BMI + Sex + PC1:10	ENSG00000117791.15	MARC2	-0.215701	0.121128	0.0749509	0.694402	No
Brain-Cortex	Depression	25598	286076	PredictDB (Published)	Age + BMI + Sex + PC1:10	ENSG00000117834.12	SLC5A9	-0.126251	0.0489394	0.00988763	0.433735	No
Brain-Cortex	Depression	25598	286076	PredictDB (Published)	Age + BMI + Sex + PC1:10	ENSG00000117868.15	ESYT2	0.181711	0.0635862	0.00426699	0.329089	No
Brain-Cortex	Depression	25598	286076	PredictDB (Published)	Age + BMI + Sex + PC1:10	ENSG00000117877.10	CD3EAP	0.0504346	0.0324502	0.120133	0.764478	No
Brain-Cortex	Depression	25598	286076	PredictDB (Published)	Age + BMI + Sex + PC1:10	ENSG00000117899.10	MESDC2	-0.0862972	0.0619339	0.163506	0.79422	No
Brain-Cortex	Depression	25598	286076	PredictDB (Published)	Age + BMI + Sex + PC1:10	ENSG00000117906.13	RCN2	-0.0948973	0.185857	0.609636	0.954902	No
Brain-Cortex	Depression	25598	286076	PredictDB (Published)	Age + BMI + Sex + PC1:10	ENSG00000118004.17	COLEC11	0.0185698	0.0171098	0.277774	0.877483	No
Brain-Cortex	Depression	25598	286076	PredictDB (Published)	Age + BMI + Sex + PC1:10	ENSG00000118017.3	A4GNT	-0.0497535	0.0383883	0.194955	0.829754	No
Brain-Cortex	Depression	25598	286076	PredictDB (Published)	Age + BMI + Sex + PC1:10	ENSG00000118096.7	IFT46	0.101094	0.055776	0.0699098	0.681326	No
Brain-Cortex	Depression	25598	286076	PredictDB (Published)	Age + BMI + Sex + PC1:10	ENSG00000118160.13	SLC8A2	0.956245	0.33052	0.00381396	0.329089	No
Brain-Cortex	Depression	25598	286076	PredictDB (Published)	Age + BMI + Sex + PC1:10	ENSG00000118181.10	RPS25	0.114575	0.0921653	0.213813	0.848796	No
Brain-Cortex	Depression	25598	286076	PredictDB (Published)	Age + BMI + Sex + PC1:10	ENSG00000118197.13	DDX59	-0.0199561	0.0508189	0.694548	0.957313	No
Brain-Cortex	Depression	25598	286076	PredictDB (Published)	Age + BMI + Sex + PC1:10	ENSG00000118298.10	CA14	-0.169933	0.232468	0.464782	0.929795	No
Brain-Cortex	Depression	25598	286076	PredictDB (Published)	Age + BMI + Sex + PC1:10	ENSG00000118322.12	ATP10B	-0.0247177	0.0407671	0.544306	0.948451	No
Brain-Cortex	Depression	25598	286076	PredictDB (Published)	Age + BMI + Sex + PC1:10	ENSG00000118369.12	USP35	0.0687816	0.175988	0.695921	0.957313	No
Brain-Cortex	Depression	25598	286076	PredictDB (Published)	Age + BMI + Sex + PC1:10	ENSG00000118420.16	UBE3D	0.097312	0.0571775	0.088769	0.72257	No
Brain-Cortex	Depression	25598	286076	PredictDB (Published)	Age + BMI + Sex + PC1:10	ENSG00000118507.15	AKAP7	-0.00216313	0.0883877	0.980475	0.999128	No
Brain-Cortex	Depression	25598	286076	PredictDB (Published)	Age + BMI + Sex + PC1:10	ENSG00000118513.18	MYB	-0.110099	0.224279	0.623496	0.956809	No
Brain-Cortex	Depression	25598	286076	PredictDB (Published)	Age + BMI + Sex + PC1:10	ENSG00000118514.13	ALDH8A1	-0.00263324	0.0160757	0.869887	0.987116	No
Brain-Cortex	Depression	25598	286076	PredictDB (Published)	Age + BMI + Sex + PC1:10	ENSG00000118557.15	PMFBP1	-0.0706797	0.077939	0.364481	0.887058	No
Brain-Cortex	Depression	25598	286076	PredictDB (Published)	Age + BMI + Sex + PC1:10	ENSG00000118579.12	MED28	-0.063378	0.0838631	0.44981	0.927334	No
Brain-Cortex	Depression	25598	286076	PredictDB (Published)	Age + BMI + Sex + PC1:10	ENSG00000118690.12	ARMC2	-0.00620954	0.0349197	0.858862	0.987116	No
Brain-Cortex	Depression	25598	286076	PredictDB (Published)	Age + BMI + Sex + PC1:10	ENSG00000118762.7	PKD2	-0.0254136	0.0483944	0.599489	0.954902	No
Brain-Cortex	Depression	25598	286076	PredictDB (Published)	Age + BMI + Sex + PC1:10	ENSG00000118804.8	STBD1	-0.0340305	0.0456296	0.455788	0.929489	No
Brain-Cortex	Depression	25598	286076	PredictDB (Published)	Age + BMI + Sex + PC1:10	ENSG00000118849.9	RARRES1	-0.0213907	0.0213672	0.316778	0.883279	No
Brain-Cortex	Depression	25598	286076	PredictDB (Published)	Age + BMI + Sex + PC1:10	ENSG00000118855.18	MFSD1	0.150705	0.057991	0.00935578	0.424799	No
Brain-Cortex	Depression	25598	286076	PredictDB (Published)	Age + BMI + Sex + PC1:10	ENSG00000118898.15	PPL	0.090392	0.0942267	0.337406	0.883279	No
Brain-Cortex	Depression	25598	286076	PredictDB (Published)	Age + BMI + Sex + PC1:10	ENSG00000118939.17	UCHL3	0.0490712	0.0265876	0.0649439	0.675701	No
Brain-Cortex	Depression	25598	286076	PredictDB (Published)	Age + BMI + Sex + PC1:10	ENSG00000118961.14	LDAH	-0.0670946	0.0228152	0.00327387	0.329089	No
Brain-Cortex	Depression	25598	286076	PredictDB (Published)	Age + BMI + Sex + PC1:10	ENSG00000118997.13	DNAH7	-0.110799	0.0593452	0.0618976	0.672165	No
Brain-Cortex	Depression	25598	286076	PredictDB (Published)	Age + BMI + Sex + PC1:10	ENSG00000119048.7	UBE2B	0.0810498	0.317493	0.798506	0.982266	No
Brain-Cortex	Depression	25598	286076	PredictDB (Published)	Age + BMI + Sex + PC1:10	ENSG00000119147.9	C2orf40	0.0131757	0.0410033	0.747959	0.972707	No
Brain-Cortex	Depression	25598	286076	PredictDB (Published)	Age + BMI + Sex + PC1:10	ENSG00000119227.7	PIGZ	0.0169864	0.025546	0.506093	0.942296	No
Brain-Cortex	Depression	25598	286076	PredictDB (Published)	Age + BMI + Sex + PC1:10	ENSG00000119231.10	SENP5	0.0170745	0.0668177	0.798307	0.982266	No
Brain-Cortex	Depression	25598	286076	PredictDB (Published)	Age + BMI + Sex + PC1:10	ENSG00000119321.8	FKBP15	0.0540234	0.0614638	0.37943	0.893436	No
Brain-Cortex	Depression	25598	286076	PredictDB (Published)	Age + BMI + Sex + PC1:10	ENSG00000119383.19	PTPA	0.11662	0.0840397	0.165235	0.79422	No
Brain-Cortex	Depression	25598	286076	PredictDB (Published)	Age + BMI + Sex + PC1:10	ENSG00000119397.16	CNTRL	0.0359476	0.0602921	0.551026	0.950668	No
Brain-Cortex	Depression	25598	286076	PredictDB (Published)	Age + BMI + Sex + PC1:10	ENSG00000119411.10	BSPRY	0.00771308	0.0184616	0.6761	0.957313	No
Brain-Cortex	Depression	25598	286076	PredictDB (Published)	Age + BMI + Sex + PC1:10	ENSG00000119414.11	PPP6C	0.301778	0.246672	0.221179	0.850885	No
Brain-Cortex	Depression	25598	286076	PredictDB (Published)	Age + BMI + Sex + PC1:10	ENSG00000119457.7	SLC46A2	-0.055053	0.0432482	0.203034	0.836209	No
Brain-Cortex	Depression	25598	286076	PredictDB (Published)	Age + BMI + Sex + PC1:10	ENSG00000119471.14	HSDL2	0.0291666	0.109317	0.789617	0.981477	No
Brain-Cortex	Depression	25598	286076	PredictDB (Published)	Age + BMI + Sex + PC1:10	ENSG00000119509.12	INVS	0.0221664	0.0206896	0.284	0.878183	No
Brain-Cortex	Depression	25598	286076	PredictDB (Published)	Age + BMI + Sex + PC1:10	ENSG00000119599.16	DCAF4	0.0469709	0.0632961	0.458038	0.929795	No
Brain-Cortex	Depression	25598	286076	PredictDB (Published)	Age + BMI + Sex + PC1:10	ENSG00000119616.11	FCF1	0.0327223	0.0599257	0.585033	0.953545	No
Brain-Cortex	Depression	25598	286076	PredictDB (Published)	Age + BMI + Sex + PC1:10	ENSG00000119632.3	IFI27L2	0.0281778	0.0560808	0.615352	0.954902	No
Brain-Cortex	Depression	25598	286076	PredictDB (Published)	Age + BMI + Sex + PC1:10	ENSG00000119636.15	BBOF1	-0.00290035	0.0398313	0.941953	0.993778	No
Brain-Cortex	Depression	25598	286076	PredictDB (Published)	Age + BMI + Sex + PC1:10	ENSG00000119661.14	DNAL1	0.0600656	0.0377173	0.111268	0.759237	No
Brain-Cortex	Depression	25598	286076	PredictDB (Published)	Age + BMI + Sex + PC1:10	ENSG00000119673.14	ACOT2	-0.02417	0.0252895	0.339208	0.883279	No
Brain-Cortex	Depression	25598	286076	PredictDB (Published)	Age + BMI + Sex + PC1:10	ENSG00000119682.16	AREL1	-0.0486796	0.165294	0.768373	0.973796	No
Brain-Cortex	Depression	25598	286076	PredictDB (Published)	Age + BMI + Sex + PC1:10	ENSG00000119685.19	TTLL5	-0.0578178	0.0425985	0.174694	0.809972	No
Brain-Cortex	Depression	25598	286076	PredictDB (Published)	Age + BMI + Sex + PC1:10	ENSG00000119698.11	PPP4R4	0.0913056	0.0752743	0.22514	0.854228	No
Brain-Cortex	Depression	25598	286076	PredictDB (Published)	Age + BMI + Sex + PC1:10	ENSG00000119703.13	ZC2HC1C	0.015411	0.0420205	0.713805	0.966399	No
Brain-Cortex	Depression	25598	286076	PredictDB (Published)	Age + BMI + Sex + PC1:10	ENSG00000119711.12	ALDH6A1	0.0869513	0.140113	0.534877	0.948451	No
Brain-Cortex	Depression	25598	286076	PredictDB (Published)	Age + BMI + Sex + PC1:10	ENSG00000119715.14	ESRRB	-0.0176823	0.0286341	0.536889	0.948451	No
Brain-Cortex	Depression	25598	286076	PredictDB (Published)	Age + BMI + Sex + PC1:10	ENSG00000119718.10	EIF2B2	0.0252538	0.0446015	0.571251	0.952577	No
Brain-Cortex	Depression	25598	286076	PredictDB (Published)	Age + BMI + Sex + PC1:10	ENSG00000119723.16	COQ6	0.0871283	0.0476992	0.0677568	0.675701	No
Brain-Cortex	Depression	25598	286076	PredictDB (Published)	Age + BMI + Sex + PC1:10	ENSG00000119771.14	KLHL29	-0.00337695	0.102494	0.973716	0.999076	No
Brain-Cortex	Depression	25598	286076	PredictDB (Published)	Age + BMI + Sex + PC1:10	ENSG00000119820.10	YIPF4	-0.0589584	0.081099	0.46723	0.929795	No
Brain-Cortex	Depression	25598	286076	PredictDB (Published)	Age + BMI + Sex + PC1:10	ENSG00000119878.5	CRIPT	-0.000743115	0.0281267	0.978922	0.999128	No
Brain-Cortex	Depression	25598	286076	PredictDB (Published)	Age + BMI + Sex + PC1:10	ENSG00000119888.10	EPCAM	0.0166828	0.0186745	0.371673	0.890857	No
Brain-Cortex	Depression	25598	286076	PredictDB (Published)	Age + BMI + Sex + PC1:10	ENSG00000119927.13	GPAM	0.00979163	0.0866829	0.910063	0.988801	No
Brain-Cortex	Depression	25598	286076	PredictDB (Published)	Age + BMI + Sex + PC1:10	ENSG00000119929.12	CUTC	0.390703	0.170164	0.0216738	0.495098	No
Brain-Cortex	Depression	25598	286076	PredictDB (Published)	Age + BMI + Sex + PC1:10	ENSG00000119943.12	PYROXD2	-0.0837744	0.0367625	0.0226788	0.504442	No
Brain-Cortex	Depression	25598	286076	PredictDB (Published)	Age + BMI + Sex + PC1:10	ENSG00000119946.10	CNNM1	0.0438305	0.192828	0.820188	0.984283	No
Brain-Cortex	Depression	25598	286076	PredictDB (Published)	Age + BMI + Sex + PC1:10	ENSG00000119950.20	MXI1	-0.0562597	0.0940374	0.54966	0.950248	No
Brain-Cortex	Depression	25598	286076	PredictDB (Published)	Age + BMI + Sex + PC1:10	ENSG00000119977.20	TCTN3	0.00821658	0.0335456	0.806505	0.982493	No
Brain-Cortex	Depression	25598	286076	PredictDB (Published)	Age + BMI + Sex + PC1:10	ENSG00000119986.6	AVPI1	0.0418926	0.0526459	0.426181	0.916057	No
Brain-Cortex	Depression	25598	286076	PredictDB (Published)	Age + BMI + Sex + PC1:10	ENSG00000120008.15	WDR11	0.00482728	0.0281234	0.863716	0.987116	No
Brain-Cortex	Depression	25598	286076	PredictDB (Published)	Age + BMI + Sex + PC1:10	ENSG00000120071.13	KANSL1	0.042034	0.0227534	0.0646936	0.675701	No
Brain-Cortex	Depression	25598	286076	PredictDB (Published)	Age + BMI + Sex + PC1:10	ENSG00000120217.13	CD274	-0.110191	0.0793354	0.164855	0.79422	No
Brain-Cortex	Depression	25598	286076	PredictDB (Published)	Age + BMI + Sex + PC1:10	ENSG00000120262.9	CCDC170	-0.00457617	0.0635147	0.942563	0.993778	No
Brain-Cortex	Depression	25598	286076	PredictDB (Published)	Age + BMI + Sex + PC1:10	ENSG00000120306.9	CYSTM1	0.0547965	0.0613564	0.371812	0.890857	No
Brain-Cortex	Depression	25598	286076	PredictDB (Published)	Age + BMI + Sex + PC1:10	ENSG00000120314.18	WDR55	-0.0707884	0.0898935	0.431007	0.919891	No
Brain-Cortex	Depression	25598	286076	PredictDB (Published)	Age + BMI + Sex + PC1:10	ENSG00000120322.3	PCDHB8	0.0142529	0.0259539	0.582893	0.953545	No
Brain-Cortex	Depression	25598	286076	PredictDB (Published)	Age + BMI + Sex + PC1:10	ENSG00000120324.8	PCDHB10	0.0613085	0.0331945	0.0647546	0.675701	No
Brain-Cortex	Depression	25598	286076	PredictDB (Published)	Age + BMI + Sex + PC1:10	ENSG00000120332.15	TNN	0.00940711	0.0419593	0.822605	0.984283	No
Brain-Cortex	Depression	25598	286076	PredictDB (Published)	Age + BMI + Sex + PC1:10	ENSG00000120337.8	TNFSF18	0.0270886	0.049127	0.581361	0.952577	No
Brain-Cortex	Depression	25598	286076	PredictDB (Published)	Age + BMI + Sex + PC1:10	ENSG00000120341.18	SEC16B	-0.0758957	0.0819879	0.354605	0.886433	No
Brain-Cortex	Depression	25598	286076	PredictDB (Published)	Age + BMI + Sex + PC1:10	ENSG00000120370.12	GORAB	-0.00173003	0.0253676	0.945628	0.994312	No
Brain-Cortex	Depression	25598	286076	PredictDB (Published)	Age + BMI + Sex + PC1:10	ENSG00000120438.11	TCP1	-0.00988305	0.107706	0.926889	0.992782	No
Brain-Cortex	Depression	25598	286076	PredictDB (Published)	Age + BMI + Sex + PC1:10	ENSG00000120451.10	SNX19	0.0116756	0.0228043	0.608658	0.954902	No
Brain-Cortex	Depression	25598	286076	PredictDB (Published)	Age + BMI + Sex + PC1:10	ENSG00000120519.14	SLC10A7	0.00497956	0.0379263	0.895541	0.9885	No
Brain-Cortex	Depression	25598	286076	PredictDB (Published)	Age + BMI + Sex + PC1:10	ENSG00000120647.9	CCDC77	0.0294531	0.0337856	0.383336	0.894825	No
Brain-Cortex	Depression	25598	286076	PredictDB (Published)	Age + BMI + Sex + PC1:10	ENSG00000120662.15	MTRF1	-0.005319	0.134217	0.968388	0.998334	No
Brain-Cortex	Depression	25598	286076	PredictDB (Published)	Age + BMI + Sex + PC1:10	ENSG00000120669.15	SOHLH2	0.022826	0.0118181	0.0534282	0.651152	No
Brain-Cortex	Depression	25598	286076	PredictDB (Published)	Age + BMI + Sex + PC1:10	ENSG00000120675.5	DNAJC15	-0.0157106	0.0210124	0.454652	0.929489	No
Brain-Cortex	Depression	25598	286076	PredictDB (Published)	Age + BMI + Sex + PC1:10	ENSG00000120693.13	SMAD9	-0.081836	0.0643541	0.203497	0.836209	No
Brain-Cortex	Depression	25598	286076	PredictDB (Published)	Age + BMI + Sex + PC1:10	ENSG00000120697.8	ALG5	-0.0302511	0.090603	0.738465	0.971071	No
Brain-Cortex	Depression	25598	286076	PredictDB (Published)	Age + BMI + Sex + PC1:10	ENSG00000120725.12	SIL1	0.00420954	0.0539776	0.937839	0.993778	No
Brain-Cortex	Depression	25598	286076	PredictDB (Published)	Age + BMI + Sex + PC1:10	ENSG00000120733.13	KDM3B	-0.0292172	0.0620823	0.637911	0.956932	No
Brain-Cortex	Depression	25598	286076	PredictDB (Published)	Age + BMI + Sex + PC1:10	ENSG00000120805.13	ARL1	0.202752	0.106645	0.0572786	0.664233	No
Brain-Cortex	Depression	25598	286076	PredictDB (Published)	Age + BMI + Sex + PC1:10	ENSG00000120820.12	GLT8D2	0.0223588	0.0649185	0.730535	0.971071	No
Brain-Cortex	Depression	25598	286076	PredictDB (Published)	Age + BMI + Sex + PC1:10	ENSG00000120837.7	NFYB	0.120818	0.0956142	0.206376	0.839873	No
Brain-Cortex	Depression	25598	286076	PredictDB (Published)	Age + BMI + Sex + PC1:10	ENSG00000120860.10	WASHC3	-0.0398135	0.0682932	0.559908	0.95166	No
Brain-Cortex	Depression	25598	286076	PredictDB (Published)	Age + BMI + Sex + PC1:10	ENSG00000120910.14	PPP3CC	0.11987	0.047403	0.0114473	0.433735	No
Brain-Cortex	Depression	25598	286076	PredictDB (Published)	Age + BMI + Sex + PC1:10	ENSG00000120913.23	PDLIM2	-0.0214782	0.0457657	0.638849	0.956932	No
Brain-Cortex	Depression	25598	286076	PredictDB (Published)	Age + BMI + Sex + PC1:10	ENSG00000120915.13	EPHX2	0.0133554	0.0756806	0.859924	0.987116	No
Brain-Cortex	Depression	25598	286076	PredictDB (Published)	Age + BMI + Sex + PC1:10	ENSG00000120992.17	LYPLA1	0.0470712	0.134897	0.727133	0.970342	No
Brain-Cortex	Depression	25598	286076	PredictDB (Published)	Age + BMI + Sex + PC1:10	ENSG00000121005.8	CRISPLD1	0.0311391	0.0564989	0.581533	0.952577	No
Brain-Cortex	Depression	25598	286076	PredictDB (Published)	Age + BMI + Sex + PC1:10	ENSG00000121039.9	RDH10	0.0496323	0.141416	0.725613	0.970342	No
Brain-Cortex	Depression	25598	286076	PredictDB (Published)	Age + BMI + Sex + PC1:10	ENSG00000121068.13	TBX2	0.0153698	0.0610162	0.80112	0.982266	No
Brain-Cortex	Depression	25598	286076	PredictDB (Published)	Age + BMI + Sex + PC1:10	ENSG00000121101.15	TEX14	-0.0697784	0.0498238	0.161362	0.79422	No
Brain-Cortex	Depression	25598	286076	PredictDB (Published)	Age + BMI + Sex + PC1:10	ENSG00000121289.17	CEP89	-0.0275284	0.0492074	0.575864	0.952577	No
Brain-Cortex	Depression	25598	286076	PredictDB (Published)	Age + BMI + Sex + PC1:10	ENSG00000121350.15	PYROXD1	-0.0166307	0.0689276	0.809339	0.982763	No
Brain-Cortex	Depression	25598	286076	PredictDB (Published)	Age + BMI + Sex + PC1:10	ENSG00000121406.8	ZNF549	-0.0402121	0.0263175	0.126522	0.769783	No
Brain-Cortex	Depression	25598	286076	PredictDB (Published)	Age + BMI + Sex + PC1:10	ENSG00000121413.12	ZSCAN18	0.0733147	0.120437	0.542696	0.948451	No
Brain-Cortex	Depression	25598	286076	PredictDB (Published)	Age + BMI + Sex + PC1:10	ENSG00000121417.13	ZNF211	-0.01774	0.0680992	0.794477	0.982266	No
Brain-Cortex	Depression	25598	286076	PredictDB (Published)	Age + BMI + Sex + PC1:10	ENSG00000121691.4	CAT	-0.0124415	0.0754923	0.869097	0.987116	No
Brain-Cortex	Depression	25598	286076	PredictDB (Published)	Age + BMI + Sex + PC1:10	ENSG00000121716.20	PILRB	-0.00934466	0.0159415	0.55775	0.95166	No
Brain-Cortex	Depression	25598	286076	PredictDB (Published)	Age + BMI + Sex + PC1:10	ENSG00000121749.15	TBC1D15	-0.101682	0.117648	0.387425	0.898107	No
Brain-Cortex	Depression	25598	286076	PredictDB (Published)	Age + BMI + Sex + PC1:10	ENSG00000121766.15	ZCCHC17	0.0669109	0.0629208	0.287594	0.878183	No
Brain-Cortex	Depression	25598	286076	PredictDB (Published)	Age + BMI + Sex + PC1:10	ENSG00000121864.9	ZNF639	0.0912089	0.151144	0.546205	0.949336	No
Brain-Cortex	Depression	25598	286076	PredictDB (Published)	Age + BMI + Sex + PC1:10	ENSG00000121895.7	TMEM156	0.0101655	0.136944	0.940827	0.993778	No
Brain-Cortex	Depression	25598	286076	PredictDB (Published)	Age + BMI + Sex + PC1:10	ENSG00000121904.17	CSMD2	0.0237001	0.0813693	0.770848	0.975282	No
Brain-Cortex	Depression	25598	286076	PredictDB (Published)	Age + BMI + Sex + PC1:10	ENSG00000121905.9	HPCA	-0.0680572	0.101029	0.500538	0.940675	No
Brain-Cortex	Depression	25598	286076	PredictDB (Published)	Age + BMI + Sex + PC1:10	ENSG00000121989.14	ACVR2A	-0.0381819	0.166786	0.818926	0.984283	No
Brain-Cortex	Depression	25598	286076	PredictDB (Published)	Age + BMI + Sex + PC1:10	ENSG00000122025.14	FLT3	-0.00312521	0.0147664	0.832385	0.986425	No
Brain-Cortex	Depression	25598	286076	PredictDB (Published)	Age + BMI + Sex + PC1:10	ENSG00000122033.14	MTIF3	-0.0718383	0.0394178	0.0683818	0.675701	No
Brain-Cortex	Depression	25598	286076	PredictDB (Published)	Age + BMI + Sex + PC1:10	ENSG00000122085.16	MTERF4	0.0137037	0.0273549	0.616399	0.955073	No
Brain-Cortex	Depression	25598	286076	PredictDB (Published)	Age + BMI + Sex + PC1:10	ENSG00000122218.14	COPA	0.0248676	0.0262008	0.342561	0.883279	No
Brain-Cortex	Depression	25598	286076	PredictDB (Published)	Age + BMI + Sex + PC1:10	ENSG00000122335.13	SERAC1	-0.0561575	0.066732	0.400047	0.901684	No
Brain-Cortex	Depression	25598	286076	PredictDB (Published)	Age + BMI + Sex + PC1:10	ENSG00000122359.17	ANXA11	0.018612	0.0299299	0.534039	0.948451	No
Brain-Cortex	Depression	25598	286076	PredictDB (Published)	Age + BMI + Sex + PC1:10	ENSG00000122367.19	LDB3	-0.0495827	0.0587412	0.39862	0.901684	No
Brain-Cortex	Depression	25598	286076	PredictDB (Published)	Age + BMI + Sex + PC1:10	ENSG00000122375.11	OPN4	-0.0261808	0.0158144	0.0978229	0.743346	No
Brain-Cortex	Depression	25598	286076	PredictDB (Published)	Age + BMI + Sex + PC1:10	ENSG00000122376.11	FAM35A	0.0211747	0.046098	0.645989	0.956932	No
Brain-Cortex	Depression	25598	286076	PredictDB (Published)	Age + BMI + Sex + PC1:10	ENSG00000122386.10	ZNF205	0.0142409	0.0827095	0.863296	0.987116	No
Brain-Cortex	Depression	25598	286076	PredictDB (Published)	Age + BMI + Sex + PC1:10	ENSG00000122417.15	ODF2L	0.00669787	0.0465492	0.885589	0.987892	No
Brain-Cortex	Depression	25598	286076	PredictDB (Published)	Age + BMI + Sex + PC1:10	ENSG00000122477.12	LRRC39	0.0545423	0.0472523	0.248386	0.864412	No
Brain-Cortex	Depression	25598	286076	PredictDB (Published)	Age + BMI + Sex + PC1:10	ENSG00000122481.16	RWDD3	-0.0224465	0.0291951	0.441985	0.925003	No
Brain-Cortex	Depression	25598	286076	PredictDB (Published)	Age + BMI + Sex + PC1:10	ENSG00000122483.17	CCDC18	-0.126872	0.093331	0.174027	0.809972	No
Brain-Cortex	Depression	25598	286076	PredictDB (Published)	Age + BMI + Sex + PC1:10	ENSG00000122490.18	PQLC1	0.166218	0.106844	0.119778	0.764478	No
Brain-Cortex	Depression	25598	286076	PredictDB (Published)	Age + BMI + Sex + PC1:10	ENSG00000122507.20	BBS9	-0.0318312	0.0739529	0.666886	0.956932	No
Brain-Cortex	Depression	25598	286076	PredictDB (Published)	Age + BMI + Sex + PC1:10	ENSG00000122512.14	PMS2	0.0253672	0.0468619	0.588289	0.954173	No
Brain-Cortex	Depression	25598	286076	PredictDB (Published)	Age + BMI + Sex + PC1:10	ENSG00000122515.14	ZMIZ2	-0.00244104	0.0524058	0.962848	0.997285	No
Brain-Cortex	Depression	25598	286076	PredictDB (Published)	Age + BMI + Sex + PC1:10	ENSG00000122543.10	OCM	0.0711973	0.0556976	0.20115	0.834679	No
Brain-Cortex	Depression	25598	286076	PredictDB (Published)	Age + BMI + Sex + PC1:10	ENSG00000122548.5	KIAA0087	-0.0338426	0.0205992	0.100402	0.746309	No
Brain-Cortex	Depression	25598	286076	PredictDB (Published)	Age + BMI + Sex + PC1:10	ENSG00000122557.9	HERPUD2	-0.132936	0.127834	0.298383	0.883279	No
Brain-Cortex	Depression	25598	286076	PredictDB (Published)	Age + BMI + Sex + PC1:10	ENSG00000122565.18	CBX3	-0.0697709	0.112267	0.534288	0.948451	No
Brain-Cortex	Depression	25598	286076	PredictDB (Published)	Age + BMI + Sex + PC1:10	ENSG00000122574.10	WIPF3	-0.115853	0.0684256	0.0904327	0.727434	No
Brain-Cortex	Depression	25598	286076	PredictDB (Published)	Age + BMI + Sex + PC1:10	ENSG00000122591.11	FAM126A	-0.0935152	0.0925637	0.312362	0.883279	No
Brain-Cortex	Depression	25598	286076	PredictDB (Published)	Age + BMI + Sex + PC1:10	ENSG00000122641.10	INHBA	-0.112077	0.132776	0.398612	0.901684	No
Brain-Cortex	Depression	25598	286076	PredictDB (Published)	Age + BMI + Sex + PC1:10	ENSG00000122674.11	CCZ1	-0.0272305	0.0155771	0.0804441	0.702667	No
Brain-Cortex	Depression	25598	286076	PredictDB (Published)	Age + BMI + Sex + PC1:10	ENSG00000122678.16	POLM	0.0298066	0.0678987	0.660672	0.956932	No
Brain-Cortex	Depression	25598	286076	PredictDB (Published)	Age + BMI + Sex + PC1:10	ENSG00000122687.17	MRM2	0.0195245	0.0293052	0.505254	0.942296	No
Brain-Cortex	Depression	25598	286076	PredictDB (Published)	Age + BMI + Sex + PC1:10	ENSG00000122694.15	GLIPR2	-0.0489637	0.0619386	0.429224	0.919891	No
Brain-Cortex	Depression	25598	286076	PredictDB (Published)	Age + BMI + Sex + PC1:10	ENSG00000122696.13	SLC25A51	-0.0179293	0.0161603	0.267228	0.872956	No
Brain-Cortex	Depression	25598	286076	PredictDB (Published)	Age + BMI + Sex + PC1:10	ENSG00000122729.18	ACO1	0.102614	0.0921558	0.2655	0.872956	No
Brain-Cortex	Depression	25598	286076	PredictDB (Published)	Age + BMI + Sex + PC1:10	ENSG00000122733.12	PHF24	0.0511839	0.150903	0.734471	0.971071	No
Brain-Cortex	Depression	25598	286076	PredictDB (Published)	Age + BMI + Sex + PC1:10	ENSG00000122741.15	DCAF10	-0.347316	0.20131	0.084478	0.719175	No
Brain-Cortex	Depression	25598	286076	PredictDB (Published)	Age + BMI + Sex + PC1:10	ENSG00000122783.16	C7orf49	0.0199845	0.105584	0.849877	0.987116	No
Brain-Cortex	Depression	25598	286076	PredictDB (Published)	Age + BMI + Sex + PC1:10	ENSG00000122870.11	BICC1	0.0051821	0.053213	0.922421	0.991157	No
Brain-Cortex	Depression	25598	286076	PredictDB (Published)	Age + BMI + Sex + PC1:10	ENSG00000122912.14	SLC25A16	0.0131271	0.0527083	0.80332	0.982266	No
Brain-Cortex	Depression	25598	286076	PredictDB (Published)	Age + BMI + Sex + PC1:10	ENSG00000122965.10	RBM19	-0.0493755	0.0231161	0.0326814	0.584858	No
Brain-Cortex	Depression	25598	286076	PredictDB (Published)	Age + BMI + Sex + PC1:10	ENSG00000122971.8	ACADS	0.0287841	0.0385229	0.454947	0.929489	No
Brain-Cortex	Depression	25598	286076	PredictDB (Published)	Age + BMI + Sex + PC1:10	ENSG00000122986.13	HVCN1	-0.14884	0.275816	0.589448	0.954444	No
Brain-Cortex	Depression	25598	286076	PredictDB (Published)	Age + BMI + Sex + PC1:10	ENSG00000123146.19	ADGRE5	-0.0312535	0.0810464	0.699774	0.959293	No
Brain-Cortex	Depression	25598	286076	PredictDB (Published)	Age + BMI + Sex + PC1:10	ENSG00000123179.13	EBPL	-0.00119563	0.0147751	0.935504	0.993555	No
Brain-Cortex	Depression	25598	286076	PredictDB (Published)	Age + BMI + Sex + PC1:10	ENSG00000123219.12	CENPK	-0.0618601	0.0381318	0.104745	0.753233	No
Brain-Cortex	Depression	25598	286076	PredictDB (Published)	Age + BMI + Sex + PC1:10	ENSG00000123240.16	OPTN	-0.00230595	0.0699267	0.973693	0.999076	No
Brain-Cortex	Depression	25598	286076	PredictDB (Published)	Age + BMI + Sex + PC1:10	ENSG00000123297.17	TSFM	0.119935	0.0716063	0.0939489	0.731642	No
Brain-Cortex	Depression	25598	286076	PredictDB (Published)	Age + BMI + Sex + PC1:10	ENSG00000123360.11	PDE1B	-0.392194	0.284925	0.168672	0.80163	No
Brain-Cortex	Depression	25598	286076	PredictDB (Published)	Age + BMI + Sex + PC1:10	ENSG00000123427.16	METTL21B	-0.038412	0.0249259	0.123306	0.768076	No
Brain-Cortex	Depression	25598	286076	PredictDB (Published)	Age + BMI + Sex + PC1:10	ENSG00000123453.17	SARDH	-0.0366581	0.0427439	0.391101	0.901684	No
Brain-Cortex	Depression	25598	286076	PredictDB (Published)	Age + BMI + Sex + PC1:10	ENSG00000123454.10	DBH	0.0529307	0.0257122	0.039534	0.617045	No
Brain-Cortex	Depression	25598	286076	PredictDB (Published)	Age + BMI + Sex + PC1:10	ENSG00000123505.15	AMD1	-0.0827779	0.0537797	0.123755	0.769129	No
Brain-Cortex	Depression	25598	286076	PredictDB (Published)	Age + BMI + Sex + PC1:10	ENSG00000123545.5	NDUFAF4	0.0577979	0.0441577	0.19057	0.825515	No
Brain-Cortex	Depression	25598	286076	PredictDB (Published)	Age + BMI + Sex + PC1:10	ENSG00000123610.4	TNFAIP6	-0.00203409	0.0274175	0.94086	0.993778	No
Brain-Cortex	Depression	25598	286076	PredictDB (Published)	Age + BMI + Sex + PC1:10	ENSG00000123643.12	SLC36A1	-0.0273677	0.0393161	0.486369	0.935092	No
Brain-Cortex	Depression	25598	286076	PredictDB (Published)	Age + BMI + Sex + PC1:10	ENSG00000123685.8	BATF3	0.0109428	0.029134	0.707214	0.963301	No
Brain-Cortex	Depression	25598	286076	PredictDB (Published)	Age + BMI + Sex + PC1:10	ENSG00000123689.5	G0S2	-0.149259	0.168138	0.374693	0.892583	No
Brain-Cortex	Depression	25598	286076	PredictDB (Published)	Age + BMI + Sex + PC1:10	ENSG00000123739.10	PLA2G12A	0.0380774	0.0595758	0.52273	0.94561	No
Brain-Cortex	Depression	25598	286076	PredictDB (Published)	Age + BMI + Sex + PC1:10	ENSG00000123901.8	GPR83	0.107463	0.0529723	0.0424925	0.62442	No
Brain-Cortex	Depression	25598	286076	PredictDB (Published)	Age + BMI + Sex + PC1:10	ENSG00000123975.4	CKS2	-0.00677508	0.0243098	0.780477	0.978899	No
Brain-Cortex	Depression	25598	286076	PredictDB (Published)	Age + BMI + Sex + PC1:10	ENSG00000123977.9	DAW1	0.00380891	0.0193462	0.84392	0.987116	No
Brain-Cortex	Depression	25598	286076	PredictDB (Published)	Age + BMI + Sex + PC1:10	ENSG00000123989.13	CHPF	0.0506065	0.0585372	0.387303	0.898107	No
Brain-Cortex	Depression	25598	286076	PredictDB (Published)	Age + BMI + Sex + PC1:10	ENSG00000124006.14	OBSL1	0.0720627	0.0882975	0.414423	0.908113	No
Brain-Cortex	Depression	25598	286076	PredictDB (Published)	Age + BMI + Sex + PC1:10	ENSG00000124116.18	WFDC3	-0.0127936	0.014314	0.371436	0.890857	No
Brain-Cortex	Depression	25598	286076	PredictDB (Published)	Age + BMI + Sex + PC1:10	ENSG00000124140.13	SLC12A5	0.272564	0.18459	0.139784	0.784826	No
Brain-Cortex	Depression	25598	286076	PredictDB (Published)	Age + BMI + Sex + PC1:10	ENSG00000124164.15	VAPB	-0.102807	0.101562	0.311415	0.883279	No
Brain-Cortex	Depression	25598	286076	PredictDB (Published)	Age + BMI + Sex + PC1:10	ENSG00000124177.14	CHD6	-0.0372978	0.0870516	0.668319	0.956932	No
Brain-Cortex	Depression	25598	286076	PredictDB (Published)	Age + BMI + Sex + PC1:10	ENSG00000124207.16	CSE1L	-0.200408	0.101741	0.0488644	0.647156	No
Brain-Cortex	Depression	25598	286076	PredictDB (Published)	Age + BMI + Sex + PC1:10	ENSG00000124212.5	PTGIS	-0.0268153	0.0788917	0.733932	0.971071	No
Brain-Cortex	Depression	25598	286076	PredictDB (Published)	Age + BMI + Sex + PC1:10	ENSG00000124216.3	SNAI1	-0.0286037	0.0812307	0.724742	0.970342	No
Brain-Cortex	Depression	25598	286076	PredictDB (Published)	Age + BMI + Sex + PC1:10	ENSG00000124226.10	RNF114	0.00450299	0.0533756	0.932767	0.993376	No
Brain-Cortex	Depression	25598	286076	PredictDB (Published)	Age + BMI + Sex + PC1:10	ENSG00000124243.17	BCAS4	0.100865	0.163937	0.538379	0.948451	No
Brain-Cortex	Depression	25598	286076	PredictDB (Published)	Age + BMI + Sex + PC1:10	ENSG00000124257.6	NEURL2	0.006146	0.0301209	0.838319	0.986425	No
Brain-Cortex	Depression	25598	286076	PredictDB (Published)	Age + BMI + Sex + PC1:10	ENSG00000124275.14	MTRR	0.0545816	0.0378662	0.149463	0.78665	No
Brain-Cortex	Depression	25598	286076	PredictDB (Published)	Age + BMI + Sex + PC1:10	ENSG00000124299.13	PEPD	0.00281687	0.0201214	0.888665	0.988325	No
Brain-Cortex	Depression	25598	286076	PredictDB (Published)	Age + BMI + Sex + PC1:10	ENSG00000124357.12	NAGK	0.009991	0.12123	0.934318	0.993376	No
Brain-Cortex	Depression	25598	286076	PredictDB (Published)	Age + BMI + Sex + PC1:10	ENSG00000124380.10	SNRNP27	-0.0223178	0.0488247	0.647599	0.956932	No
Brain-Cortex	Depression	25598	286076	PredictDB (Published)	Age + BMI + Sex + PC1:10	ENSG00000124422.11	USP22	0.138986	0.119605	0.245218	0.862724	No
Brain-Cortex	Depression	25598	286076	PredictDB (Published)	Age + BMI + Sex + PC1:10	ENSG00000124459.11	ZNF45	-0.0158749	0.0479513	0.740598	0.97114	No
Brain-Cortex	Depression	25598	286076	PredictDB (Published)	Age + BMI + Sex + PC1:10	ENSG00000124508.16	BTN2A2	0.0146446	0.047856	0.759594	0.973796	No
Brain-Cortex	Depression	25598	286076	PredictDB (Published)	Age + BMI + Sex + PC1:10	ENSG00000124523.15	SIRT5	-0.00588302	0.04574	0.897659	0.9885	No
Brain-Cortex	Depression	25598	286076	PredictDB (Published)	Age + BMI + Sex + PC1:10	ENSG00000124532.14	MRS2	-0.0122232	0.0395127	0.757056	0.973796	No
Brain-Cortex	Depression	25598	286076	PredictDB (Published)	Age + BMI + Sex + PC1:10	ENSG00000124562.9	SNRPC	-0.0142256	0.0299707	0.635036	0.956932	No
Brain-Cortex	Depression	25598	286076	PredictDB (Published)	Age + BMI + Sex + PC1:10	ENSG00000124587.13	PEX6	0.0164317	0.0173269	0.34296	0.883279	No
Brain-Cortex	Depression	25598	286076	PredictDB (Published)	Age + BMI + Sex + PC1:10	ENSG00000124588.19	NQO2	-0.018206	0.0188186	0.33332	0.883279	No
Brain-Cortex	Depression	25598	286076	PredictDB (Published)	Age + BMI + Sex + PC1:10	ENSG00000124608.4	AARS2	0.0766101	0.0815369	0.347435	0.883279	No
Brain-Cortex	Depression	25598	286076	PredictDB (Published)	Age + BMI + Sex + PC1:10	ENSG00000124613.8	ZNF391	0.0943581	0.0367515	0.0102447	0.433735	No
Brain-Cortex	Depression	25598	286076	PredictDB (Published)	Age + BMI + Sex + PC1:10	ENSG00000124641.15	MED20	-0.118582	0.0787394	0.132066	0.779283	No
Brain-Cortex	Depression	25598	286076	PredictDB (Published)	Age + BMI + Sex + PC1:10	ENSG00000124678.17	TCP11	0.00404207	0.0731377	0.955926	0.997285	No
Brain-Cortex	Depression	25598	286076	PredictDB (Published)	Age + BMI + Sex + PC1:10	ENSG00000124688.13	MAD2L1BP	-0.0312619	0.0889311	0.725191	0.970342	No
Brain-Cortex	Depression	25598	286076	PredictDB (Published)	Age + BMI + Sex + PC1:10	ENSG00000124713.5	GNMT	-0.0220577	0.0145914	0.130614	0.779143	No
Brain-Cortex	Depression	25598	286076	PredictDB (Published)	Age + BMI + Sex + PC1:10	ENSG00000124767.6	GLO1	0.146401	0.123209	0.234743	0.855714	No
Brain-Cortex	Depression	25598	286076	PredictDB (Published)	Age + BMI + Sex + PC1:10	ENSG00000124784.8	RIOK1	-0.0162162	0.0536562	0.762481	0.973796	No
Brain-Cortex	Depression	25598	286076	PredictDB (Published)	Age + BMI + Sex + PC1:10	ENSG00000124839.12	RAB17	-0.00293168	0.019907	0.88292	0.987892	No
Brain-Cortex	Depression	25598	286076	PredictDB (Published)	Age + BMI + Sex + PC1:10	ENSG00000125124.11	BBS2	-0.0197439	0.0700478	0.778048	0.978059	No
Brain-Cortex	Depression	25598	286076	PredictDB (Published)	Age + BMI + Sex + PC1:10	ENSG00000125149.11	C16orf70	-0.263711	0.400476	0.510221	0.942689	No
Brain-Cortex	Depression	25598	286076	PredictDB (Published)	Age + BMI + Sex + PC1:10	ENSG00000125337.16	KIF25	0.0213121	0.0172249	0.215981	0.848796	No
Brain-Cortex	Depression	25598	286076	PredictDB (Published)	Age + BMI + Sex + PC1:10	ENSG00000125375.14	ATP5S	0.0448832	0.0659349	0.496049	0.940675	No
Brain-Cortex	Depression	25598	286076	PredictDB (Published)	Age + BMI + Sex + PC1:10	ENSG00000125388.19	GRK4	-0.00493081	0.0275173	0.857789	0.987116	No
Brain-Cortex	Depression	25598	286076	PredictDB (Published)	Age + BMI + Sex + PC1:10	ENSG00000125409.12	TEKT3	-0.0173832	0.041986	0.678857	0.957313	No
Brain-Cortex	Depression	25598	286076	PredictDB (Published)	Age + BMI + Sex + PC1:10	ENSG00000125430.8	HS3ST3B1	-0.0190809	0.0530854	0.719268	0.969277	No
Brain-Cortex	Depression	25598	286076	PredictDB (Published)	Age + BMI + Sex + PC1:10	ENSG00000125445.10	MRPS7	-0.0434675	0.093402	0.641659	0.956932	No
Brain-Cortex	Depression	25598	286076	PredictDB (Published)	Age + BMI + Sex + PC1:10	ENSG00000125450.10	NUP85	-0.0183477	0.0264511	0.487904	0.935092	No
Brain-Cortex	Depression	25598	286076	PredictDB (Published)	Age + BMI + Sex + PC1:10	ENSG00000125485.17	DDX31	0.00049454	0.0239695	0.983539	0.999128	No
Brain-Cortex	Depression	25598	286076	PredictDB (Published)	Age + BMI + Sex + PC1:10	ENSG00000125503.12	PPP1R12C	0.295149	0.135137	0.028957	0.578423	No
Brain-Cortex	Depression	25598	286076	PredictDB (Published)	Age + BMI + Sex + PC1:10	ENSG00000125534.9	PPDPF	-0.093765	0.0999643	0.348252	0.88374	No
Brain-Cortex	Depression	25598	286076	PredictDB (Published)	Age + BMI + Sex + PC1:10	ENSG00000125618.16	PAX8	-0.021646	0.0149493	0.147629	0.785277	No
Brain-Cortex	Depression	25598	286076	PredictDB (Published)	Age + BMI + Sex + PC1:10	ENSG00000125630.15	POLR1B	-0.00771747	0.0215287	0.719989	0.969277	No
Brain-Cortex	Depression	25598	286076	PredictDB (Published)	Age + BMI + Sex + PC1:10	ENSG00000125633.10	CCDC93	-0.111446	0.0540807	0.0393286	0.617045	No
Brain-Cortex	Depression	25598	286076	PredictDB (Published)	Age + BMI + Sex + PC1:10	ENSG00000125637.15	PSD4	0.0394904	0.0461669	0.392339	0.901684	No
Brain-Cortex	Depression	25598	286076	PredictDB (Published)	Age + BMI + Sex + PC1:10	ENSG00000125648.14	SLC25A23	-0.000498816	0.100504	0.99604	0.99977	No
Brain-Cortex	Depression	25598	286076	PredictDB (Published)	Age + BMI + Sex + PC1:10	ENSG00000125651.13	GTF2F1	0.218179	0.0963649	0.0235685	0.517941	No
Brain-Cortex	Depression	25598	286076	PredictDB (Published)	Age + BMI + Sex + PC1:10	ENSG00000125656.8	CLPP	0.0651076	0.0532385	0.221352	0.850885	No
Brain-Cortex	Depression	25598	286076	PredictDB (Published)	Age + BMI + Sex + PC1:10	ENSG00000125691.12	RPL23	-0.0240964	0.151558	0.873675	0.987116	No
Brain-Cortex	Depression	25598	286076	PredictDB (Published)	Age + BMI + Sex + PC1:10	ENSG00000125703.14	ATG4C	0.312767	0.159305	0.0496091	0.647156	No
Brain-Cortex	Depression	25598	286076	PredictDB (Published)	Age + BMI + Sex + PC1:10	ENSG00000125734.15	GPR108	-0.022011	0.0212515	0.300324	0.883279	No
Brain-Cortex	Depression	25598	286076	PredictDB (Published)	Age + BMI + Sex + PC1:10	ENSG00000125743.10	SNRPD2	0.0265826	0.14904	0.858441	0.987116	No
Brain-Cortex	Depression	25598	286076	PredictDB (Published)	Age + BMI + Sex + PC1:10	ENSG00000125746.16	EML2	0.0336844	0.0786039	0.668263	0.956932	No
Brain-Cortex	Depression	25598	286076	PredictDB (Published)	Age + BMI + Sex + PC1:10	ENSG00000125755.18	SYMPK	-0.0163756	0.0503975	0.745235	0.972522	No
Brain-Cortex	Depression	25598	286076	PredictDB (Published)	Age + BMI + Sex + PC1:10	ENSG00000125775.14	SDCBP2	0.0196384	0.091688	0.830401	0.986214	No
Brain-Cortex	Depression	25598	286076	PredictDB (Published)	Age + BMI + Sex + PC1:10	ENSG00000125818.17	PSMF1	-0.0490911	0.0418212	0.240462	0.858322	No
Brain-Cortex	Depression	25598	286076	PredictDB (Published)	Age + BMI + Sex + PC1:10	ENSG00000125821.11	DTD1	0.0518014	0.118934	0.663164	0.956932	No
Brain-Cortex	Depression	25598	286076	PredictDB (Published)	Age + BMI + Sex + PC1:10	ENSG00000125827.8	TMX4	-0.0191215	0.0985783	0.846197	0.987116	No
Brain-Cortex	Depression	25598	286076	PredictDB (Published)	Age + BMI + Sex + PC1:10	ENSG00000125863.18	MKKS	0.0739168	0.0807309	0.35988	0.886433	No
Brain-Cortex	Depression	25598	286076	PredictDB (Published)	Age + BMI + Sex + PC1:10	ENSG00000125864.13	BFSP1	-0.0168624	0.0587528	0.774108	0.97769	No
Brain-Cortex	Depression	25598	286076	PredictDB (Published)	Age + BMI + Sex + PC1:10	ENSG00000125877.12	ITPA	-0.0195699	0.0182554	0.283719	0.878183	No
Brain-Cortex	Depression	25598	286076	PredictDB (Published)	Age + BMI + Sex + PC1:10	ENSG00000125885.13	MCM8	0.0329462	0.0409161	0.420697	0.91104	No
Brain-Cortex	Depression	25598	286076	PredictDB (Published)	Age + BMI + Sex + PC1:10	ENSG00000125912.10	NCLN	0.0183197	0.0545523	0.737008	0.971071	No
Brain-Cortex	Depression	25598	286076	PredictDB (Published)	Age + BMI + Sex + PC1:10	ENSG00000125945.14	ZNF436	0.132502	0.0924955	0.151994	0.78713	No
Brain-Cortex	Depression	25598	286076	PredictDB (Published)	Age + BMI + Sex + PC1:10	ENSG00000125952.18	MAX	0.26726	0.174472	0.125566	0.769783	No
Brain-Cortex	Depression	25598	286076	PredictDB (Published)	Age + BMI + Sex + PC1:10	ENSG00000125991.19	ERGIC3	-0.0847444	0.0892302	0.342251	0.883279	No
Brain-Cortex	Depression	25598	286076	PredictDB (Published)	Age + BMI + Sex + PC1:10	ENSG00000126001.15	CEP250	-0.0592994	0.109573	0.58838	0.954173	No
Brain-Cortex	Depression	25598	286076	PredictDB (Published)	Age + BMI + Sex + PC1:10	ENSG00000126003.6	PLAGL2	-0.0400502	0.13042	0.758778	0.973796	No
Brain-Cortex	Depression	25598	286076	PredictDB (Published)	Age + BMI + Sex + PC1:10	ENSG00000126005.16	MMP24-AS1	0.00873877	0.023531	0.71036	0.965064	No
Brain-Cortex	Depression	25598	286076	PredictDB (Published)	Age + BMI + Sex + PC1:10	ENSG00000126091.19	ST3GAL3	-0.142394	0.105801	0.178348	0.812096	No
Brain-Cortex	Depression	25598	286076	PredictDB (Published)	Age + BMI + Sex + PC1:10	ENSG00000126106.13	TMEM53	-0.0772514	0.0745189	0.29989	0.883279	No
Brain-Cortex	Depression	25598	286076	PredictDB (Published)	Age + BMI + Sex + PC1:10	ENSG00000126215.13	XRCC3	0.0911846	0.0982129	0.35318	0.886433	No
Brain-Cortex	Depression	25598	286076	PredictDB (Published)	Age + BMI + Sex + PC1:10	ENSG00000126216.13	TUBGCP3	-0.115457	0.0535794	0.0311723	0.578423	No
Brain-Cortex	Depression	25598	286076	PredictDB (Published)	Age + BMI + Sex + PC1:10	ENSG00000126247.10	CAPNS1	0.0708829	0.103815	0.494746	0.940675	No
Brain-Cortex	Depression	25598	286076	PredictDB (Published)	Age + BMI + Sex + PC1:10	ENSG00000126266.3	FFAR1	0.021999	0.0454679	0.628501	0.956932	No
Brain-Cortex	Depression	25598	286076	PredictDB (Published)	Age + BMI + Sex + PC1:10	ENSG00000126267.8	COX6B1	0.0360132	0.0530247	0.497025	0.940675	No
Brain-Cortex	Depression	25598	286076	PredictDB (Published)	Age + BMI + Sex + PC1:10	ENSG00000126432.13	PRDX5	0.20383	0.12614	0.106116	0.753233	No
Brain-Cortex	Depression	25598	286076	PredictDB (Published)	Age + BMI + Sex + PC1:10	ENSG00000126464.13	PRR12	-0.0383378	0.0812459	0.637017	0.956932	No
Brain-Cortex	Depression	25598	286076	PredictDB (Published)	Age + BMI + Sex + PC1:10	ENSG00000126581.12	BECN1	0.0842926	0.42347	0.842222	0.987107	No
Brain-Cortex	Depression	25598	286076	PredictDB (Published)	Age + BMI + Sex + PC1:10	ENSG00000126602.10	TRAP1	0.0008075	0.0457602	0.985921	0.999382	No
Brain-Cortex	Depression	25598	286076	PredictDB (Published)	Age + BMI + Sex + PC1:10	ENSG00000126749.14	EMG1	0.264261	0.0972079	0.00655755	0.368408	No
Brain-Cortex	Depression	25598	286076	PredictDB (Published)	Age + BMI + Sex + PC1:10	ENSG00000126773.12	PCNX4	-0.0411372	0.0966888	0.670501	0.957313	No
Brain-Cortex	Depression	25598	286076	PredictDB (Published)	Age + BMI + Sex + PC1:10	ENSG00000126775.8	ATG14	-0.00316974	0.0379276	0.933396	0.993376	No
Brain-Cortex	Depression	25598	286076	PredictDB (Published)	Age + BMI + Sex + PC1:10	ENSG00000126777.17	KTN1	-0.0169814	0.211927	0.936135	0.993649	No
Brain-Cortex	Depression	25598	286076	PredictDB (Published)	Age + BMI + Sex + PC1:10	ENSG00000126785.12	RHOJ	0.0616868	0.0572142	0.280957	0.878183	No
Brain-Cortex	Depression	25598	286076	PredictDB (Published)	Age + BMI + Sex + PC1:10	ENSG00000126790.11	L3HYPDH	-0.0153084	0.0197513	0.438306	0.92298	No
Brain-Cortex	Depression	25598	286076	PredictDB (Published)	Age + BMI + Sex + PC1:10	ENSG00000126861.4	OMG	0.192266	0.158937	0.226392	0.854844	No
Brain-Cortex	Depression	25598	286076	PredictDB (Published)	Age + BMI + Sex + PC1:10	ENSG00000126870.15	WDR60	-0.0075358	0.0284878	0.791374	0.981683	No
Brain-Cortex	Depression	25598	286076	PredictDB (Published)	Age + BMI + Sex + PC1:10	ENSG00000126934.13	MAP2K2	0.0855914	0.120133	0.476172	0.933742	No
Brain-Cortex	Depression	25598	286076	PredictDB (Published)	Age + BMI + Sex + PC1:10	ENSG00000127022.14	CANX	-0.000558834	0.0472978	0.990573	0.99977	No
Brain-Cortex	Depression	25598	286076	PredictDB (Published)	Age + BMI + Sex + PC1:10	ENSG00000127252.5	HRASLS	0.0483699	0.0480112	0.313708	0.883279	No
Brain-Cortex	Depression	25598	286076	PredictDB (Published)	Age + BMI + Sex + PC1:10	ENSG00000127311.9	HELB	0.00247238	0.056203	0.964912	0.997285	No
Brain-Cortex	Depression	25598	286076	PredictDB (Published)	Age + BMI + Sex + PC1:10	ENSG00000127328.21	RAB3IP	0.240819	0.103517	0.0199989	0.495098	No
Brain-Cortex	Depression	25598	286076	PredictDB (Published)	Age + BMI + Sex + PC1:10	ENSG00000127337.6	YEATS4	0.00804409	0.0240216	0.737723	0.971071	No
Brain-Cortex	Depression	25598	286076	PredictDB (Published)	Age + BMI + Sex + PC1:10	ENSG00000127364.3	TAS2R4	-0.0267851	0.0157901	0.0898247	0.725333	No
Brain-Cortex	Depression	25598	286076	PredictDB (Published)	Age + BMI + Sex + PC1:10	ENSG00000127399.14	LRRC61	0.0127488	0.0163962	0.436838	0.922718	No
Brain-Cortex	Depression	25598	286076	PredictDB (Published)	Age + BMI + Sex + PC1:10	ENSG00000127419.16	TMEM175	-0.0168721	0.0977753	0.862997	0.987116	No
Brain-Cortex	Depression	25598	286076	PredictDB (Published)	Age + BMI + Sex + PC1:10	ENSG00000127463.13	EMC1	0.0364735	0.0293725	0.214326	0.848796	No
Brain-Cortex	Depression	25598	286076	PredictDB (Published)	Age + BMI + Sex + PC1:10	ENSG00000127472.10	PLA2G5	0.0192948	0.0587509	0.742597	0.971618	No
Brain-Cortex	Depression	25598	286076	PredictDB (Published)	Age + BMI + Sex + PC1:10	ENSG00000127511.9	SIN3B	-0.0334057	0.0795053	0.674361	0.957313	No
Brain-Cortex	Depression	25598	286076	PredictDB (Published)	Age + BMI + Sex + PC1:10	ENSG00000127528.5	KLF2	0.118556	0.105387	0.260605	0.872956	No
Brain-Cortex	Depression	25598	286076	PredictDB (Published)	Age + BMI + Sex + PC1:10	ENSG00000127554.12	GFER	-0.0120206	0.0722503	0.867862	0.987116	No
Brain-Cortex	Depression	25598	286076	PredictDB (Published)	Age + BMI + Sex + PC1:10	ENSG00000127564.16	PKMYT1	0.06491	0.058394	0.266316	0.872956	No
Brain-Cortex	Depression	25598	286076	PredictDB (Published)	Age + BMI + Sex + PC1:10	ENSG00000127578.6	WFIKKN1	0.00200484	0.0214257	0.92545	0.992607	No
Brain-Cortex	Depression	25598	286076	PredictDB (Published)	Age + BMI + Sex + PC1:10	ENSG00000127666.9	TICAM1	-0.0720342	0.182466	0.693005	0.957313	No
Brain-Cortex	Depression	25598	286076	PredictDB (Published)	Age + BMI + Sex + PC1:10	ENSG00000127838.13	PNKD	0.121844	0.0906188	0.178763	0.812345	No
Brain-Cortex	Depression	25598	286076	PredictDB (Published)	Age + BMI + Sex + PC1:10	ENSG00000127870.16	RNF6	-0.0484922	0.0626487	0.438911	0.923434	No
Brain-Cortex	Depression	25598	286076	PredictDB (Published)	Age + BMI + Sex + PC1:10	ENSG00000127947.15	PTPN12	0.102714	0.064472	0.111126	0.759237	No
Brain-Cortex	Depression	25598	286076	PredictDB (Published)	Age + BMI + Sex + PC1:10	ENSG00000127952.16	STYXL1	0.0384435	0.0196369	0.050263	0.647156	No
Brain-Cortex	Depression	25598	286076	PredictDB (Published)	Age + BMI + Sex + PC1:10	ENSG00000127993.15	RBM48	-0.0499324	0.0425966	0.241111	0.858322	No
Brain-Cortex	Depression	25598	286076	PredictDB (Published)	Age + BMI + Sex + PC1:10	ENSG00000127995.16	CASD1	-0.0994476	0.0689996	0.149506	0.78665	No
Brain-Cortex	Depression	25598	286076	PredictDB (Published)	Age + BMI + Sex + PC1:10	ENSG00000128039.10	SRD5A3	0.073413	0.0571419	0.19888	0.833851	No
Brain-Cortex	Depression	25598	286076	PredictDB (Published)	Age + BMI + Sex + PC1:10	ENSG00000128040.10	SPINK2	-0.0644221	0.0355562	0.0700114	0.681326	No
Brain-Cortex	Depression	25598	286076	PredictDB (Published)	Age + BMI + Sex + PC1:10	ENSG00000128159.11	TUBGCP6	0.134695	0.0635138	0.0339451	0.597357	No
Brain-Cortex	Depression	25598	286076	PredictDB (Published)	Age + BMI + Sex + PC1:10	ENSG00000128185.9	DGCR6L	0.0999801	0.12704	0.431284	0.919891	No
Brain-Cortex	Depression	25598	286076	PredictDB (Published)	Age + BMI + Sex + PC1:10	ENSG00000128218.7	VPREB3	-0.00386395	0.030591	0.899486	0.988552	No
Brain-Cortex	Depression	25598	286076	PredictDB (Published)	Age + BMI + Sex + PC1:10	ENSG00000128242.12	GAL3ST1	0.0448358	0.0860341	0.602269	0.954902	No
Brain-Cortex	Depression	25598	286076	PredictDB (Published)	Age + BMI + Sex + PC1:10	ENSG00000128266.8	GNAZ	0.210804	0.13755	0.125383	0.769783	No
Brain-Cortex	Depression	25598	286076	PredictDB (Published)	Age + BMI + Sex + PC1:10	ENSG00000128272.14	ATF4	-0.0513953	0.0964662	0.594185	0.954902	No
Brain-Cortex	Depression	25598	286076	PredictDB (Published)	Age + BMI + Sex + PC1:10	ENSG00000128274.15	A4GALT	0.245306	0.125924	0.0514097	0.647506	No
Brain-Cortex	Depression	25598	286076	PredictDB (Published)	Age + BMI + Sex + PC1:10	ENSG00000128284.19	APOL3	-0.129613	0.112976	0.251274	0.867454	No
Brain-Cortex	Depression	25598	286076	PredictDB (Published)	Age + BMI + Sex + PC1:10	ENSG00000128285.4	MCHR1	-0.140048	0.11529	0.224464	0.852839	No
Brain-Cortex	Depression	25598	286076	PredictDB (Published)	Age + BMI + Sex + PC1:10	ENSG00000128294.15	TPST2	0.0725444	0.0499195	0.14616	0.785277	No
Brain-Cortex	Depression	25598	286076	PredictDB (Published)	Age + BMI + Sex + PC1:10	ENSG00000128311.13	TST	-0.0757377	0.0851253	0.373616	0.892276	No
Brain-Cortex	Depression	25598	286076	PredictDB (Published)	Age + BMI + Sex + PC1:10	ENSG00000128408.8	RIBC2	0.0269949	0.0226188	0.232684	0.855714	No
Brain-Cortex	Depression	25598	286076	PredictDB (Published)	Age + BMI + Sex + PC1:10	ENSG00000128487.16	SPECC1	-0.0220576	0.0581501	0.704449	0.960849	No
Brain-Cortex	Depression	25598	286076	PredictDB (Published)	Age + BMI + Sex + PC1:10	ENSG00000128513.14	POT1	0.135719	0.118012	0.250126	0.866452	No
Brain-Cortex	Depression	25598	286076	PredictDB (Published)	Age + BMI + Sex + PC1:10	ENSG00000128534.7	LSM8	0.0730093	0.0617746	0.237259	0.85644	No
Brain-Cortex	Depression	25598	286076	PredictDB (Published)	Age + BMI + Sex + PC1:10	ENSG00000128536.15	CDHR3	-0.00657418	0.0381626	0.863227	0.987116	No
Brain-Cortex	Depression	25598	286076	PredictDB (Published)	Age + BMI + Sex + PC1:10	ENSG00000128563.13	PRKRIP1	0.0235267	0.0669897	0.72544	0.970342	No
Brain-Cortex	Depression	25598	286076	PredictDB (Published)	Age + BMI + Sex + PC1:10	ENSG00000128595.16	CALU	0.109813	0.0779204	0.158746	0.79422	No
Brain-Cortex	Depression	25598	286076	PredictDB (Published)	Age + BMI + Sex + PC1:10	ENSG00000128699.13	ORMDL1	-0.0633047	0.055136	0.250904	0.867454	No
Brain-Cortex	Depression	25598	286076	PredictDB (Published)	Age + BMI + Sex + PC1:10	ENSG00000128731.15	HERC2	-0.214481	0.124508	0.0849553	0.719175	No
Brain-Cortex	Depression	25598	286076	PredictDB (Published)	Age + BMI + Sex + PC1:10	ENSG00000128739.21	SNRPN	0.00495622	0.177871	0.977771	0.999128	No
Brain-Cortex	Depression	25598	286076	PredictDB (Published)	Age + BMI + Sex + PC1:10	ENSG00000128805.14	ARHGAP22	-0.230703	0.0938683	0.0139816	0.441466	No
Brain-Cortex	Depression	25598	286076	PredictDB (Published)	Age + BMI + Sex + PC1:10	ENSG00000128829.11	EIF2AK4	0.11486	0.0699419	0.100545	0.746309	No
Brain-Cortex	Depression	25598	286076	PredictDB (Published)	Age + BMI + Sex + PC1:10	ENSG00000128891.15	C15orf57	-0.0396512	0.0271987	0.144886	0.785277	No
Brain-Cortex	Depression	25598	286076	PredictDB (Published)	Age + BMI + Sex + PC1:10	ENSG00000128923.10	MINDY2	-0.234499	0.148997	0.115523	0.760097	No
Brain-Cortex	Depression	25598	286076	PredictDB (Published)	Age + BMI + Sex + PC1:10	ENSG00000128928.8	IVD	0.0408691	0.0314354	0.193568	0.828799	No
Brain-Cortex	Depression	25598	286076	PredictDB (Published)	Age + BMI + Sex + PC1:10	ENSG00000128944.13	KNSTRN	-0.0206825	0.0141884	0.144921	0.785277	No
Brain-Cortex	Depression	25598	286076	PredictDB (Published)	Age + BMI + Sex + PC1:10	ENSG00000129055.12	ANAPC13	0.0152289	0.0741314	0.837235	0.986425	No
Brain-Cortex	Depression	25598	286076	PredictDB (Published)	Age + BMI + Sex + PC1:10	ENSG00000129103.17	SUMF2	0.0320813	0.0271258	0.236934	0.85583	No
Brain-Cortex	Depression	25598	286076	PredictDB (Published)	Age + BMI + Sex + PC1:10	ENSG00000129151.8	BBOX1	0.0654782	0.158004	0.678574	0.957313	No
Brain-Cortex	Depression	25598	286076	PredictDB (Published)	Age + BMI + Sex + PC1:10	ENSG00000129194.7	SOX15	0.0518551	0.113874	0.648842	0.956932	No
Brain-Cortex	Depression	25598	286076	PredictDB (Published)	Age + BMI + Sex + PC1:10	ENSG00000129204.16	USP6	-0.0615631	0.0382876	0.107854	0.755101	No
Brain-Cortex	Depression	25598	286076	PredictDB (Published)	Age + BMI + Sex + PC1:10	ENSG00000129214.14	SHBG	-0.0387816	0.0305623	0.204463	0.836969	No
Brain-Cortex	Depression	25598	286076	PredictDB (Published)	Age + BMI + Sex + PC1:10	ENSG00000129347.19	KRI1	-0.00851603	0.0245196	0.728354	0.970342	No
Brain-Cortex	Depression	25598	286076	PredictDB (Published)	Age + BMI + Sex + PC1:10	ENSG00000129354.11	AP1M2	0.00968624	0.0419526	0.817404	0.984283	No
Brain-Cortex	Depression	25598	286076	PredictDB (Published)	Age + BMI + Sex + PC1:10	ENSG00000129422.14	MTUS1	0.0212199	0.0672617	0.752395	0.973771	No
Brain-Cortex	Depression	25598	286076	PredictDB (Published)	Age + BMI + Sex + PC1:10	ENSG00000129437.9	KLK14	0.173842	0.0839107	0.0382885	0.613321	No
Brain-Cortex	Depression	25598	286076	PredictDB (Published)	Age + BMI + Sex + PC1:10	ENSG00000129451.11	KLK10	-0.00116585	0.0272322	0.965852	0.997285	No
Brain-Cortex	Depression	25598	286076	PredictDB (Published)	Age + BMI + Sex + PC1:10	ENSG00000129467.13	ADCY4	0.0600073	0.0818497	0.463473	0.929795	No
Brain-Cortex	Depression	25598	286076	PredictDB (Published)	Age + BMI + Sex + PC1:10	ENSG00000129473.9	BCL2L2	0.122942	0.297473	0.679397	0.957313	No
Brain-Cortex	Depression	25598	286076	PredictDB (Published)	Age + BMI + Sex + PC1:10	ENSG00000129480.12	DTD2	-0.0394146	0.0468918	0.400603	0.901684	No
Brain-Cortex	Depression	25598	286076	PredictDB (Published)	Age + BMI + Sex + PC1:10	ENSG00000129484.13	PARP2	0.0537683	0.0765331	0.482336	0.93407	No
Brain-Cortex	Depression	25598	286076	PredictDB (Published)	Age + BMI + Sex + PC1:10	ENSG00000129562.10	DAD1	0.0443084	0.0956727	0.643275	0.956932	No
Brain-Cortex	Depression	25598	286076	PredictDB (Published)	Age + BMI + Sex + PC1:10	ENSG00000129595.12	EPB41L4A	-0.0213081	0.0397732	0.592138	0.954902	No
Brain-Cortex	Depression	25598	286076	PredictDB (Published)	Age + BMI + Sex + PC1:10	ENSG00000129657.14	SEC14L1	-0.191022	0.152464	0.210245	0.846508	No
Brain-Cortex	Depression	25598	286076	PredictDB (Published)	Age + BMI + Sex + PC1:10	ENSG00000129673.9	AANAT	0.0248017	0.049376	0.615455	0.954902	No
Brain-Cortex	Depression	25598	286076	PredictDB (Published)	Age + BMI + Sex + PC1:10	ENSG00000129911.8	KLF16	0.241272	0.175772	0.169864	0.803854	No
Brain-Cortex	Depression	25598	286076	PredictDB (Published)	Age + BMI + Sex + PC1:10	ENSG00000129932.7	DOHH	-0.0570566	0.101281	0.573198	0.952577	No
Brain-Cortex	Depression	25598	286076	PredictDB (Published)	Age + BMI + Sex + PC1:10	ENSG00000129946.10	SHC2	-0.0343054	0.0530127	0.517556	0.94561	No
Brain-Cortex	Depression	25598	286076	PredictDB (Published)	Age + BMI + Sex + PC1:10	ENSG00000129951.18	PLPPR3	0.0774184	0.0793456	0.329208	0.883279	No
Brain-Cortex	Depression	25598	286076	PredictDB (Published)	Age + BMI + Sex + PC1:10	ENSG00000130193.7	THEM6	0.0119628	0.0323398	0.71145	0.965865	No
Brain-Cortex	Depression	25598	286076	PredictDB (Published)	Age + BMI + Sex + PC1:10	ENSG00000130222.10	GADD45G	-0.0390617	0.0488516	0.423942	0.914464	No
Brain-Cortex	Depression	25598	286076	PredictDB (Published)	Age + BMI + Sex + PC1:10	ENSG00000130244.12	FAM98C	-0.0028979	0.0955282	0.975799	0.999076	No
Brain-Cortex	Depression	25598	286076	PredictDB (Published)	Age + BMI + Sex + PC1:10	ENSG00000130270.16	ATP8B3	0.017723	0.032099	0.580855	0.952577	No
Brain-Cortex	Depression	25598	286076	PredictDB (Published)	Age + BMI + Sex + PC1:10	ENSG00000130299.16	GTPBP3	-0.0851851	0.0568263	0.133862	0.779283	No
Brain-Cortex	Depression	25598	286076	PredictDB (Published)	Age + BMI + Sex + PC1:10	ENSG00000130312.6	MRPL34	0.0488998	0.0265355	0.0653569	0.675701	No
Brain-Cortex	Depression	25598	286076	PredictDB (Published)	Age + BMI + Sex + PC1:10	ENSG00000130332.14	LSM7	0.0208958	0.0356977	0.558308	0.95166	No
Brain-Cortex	Depression	25598	286076	PredictDB (Published)	Age + BMI + Sex + PC1:10	ENSG00000130348.11	QRSL1	-0.0301341	0.0193998	0.120347	0.764478	No
Brain-Cortex	Depression	25598	286076	PredictDB (Published)	Age + BMI + Sex + PC1:10	ENSG00000130402.11	ACTN4	0.063962	0.0760158	0.400106	0.901684	No
Brain-Cortex	Depression	25598	286076	PredictDB (Published)	Age + BMI + Sex + PC1:10	ENSG00000130413.15	STK33	0.159359	0.122809	0.19442	0.828799	No
Brain-Cortex	Depression	25598	286076	PredictDB (Published)	Age + BMI + Sex + PC1:10	ENSG00000130414.11	NDUFA10	0.0181001	0.0413832	0.661836	0.956932	No
Brain-Cortex	Depression	25598	286076	PredictDB (Published)	Age + BMI + Sex + PC1:10	ENSG00000130433.7	CACNG6	0.0367364	0.0368917	0.319353	0.883279	No
Brain-Cortex	Depression	25598	286076	PredictDB (Published)	Age + BMI + Sex + PC1:10	ENSG00000130449.5	ZSWIM6	0.0372145	0.231826	0.872465	0.987116	No
Brain-Cortex	Depression	25598	286076	PredictDB (Published)	Age + BMI + Sex + PC1:10	ENSG00000130517.13	PGPEP1	0.0336534	0.0356807	0.345588	0.883279	No
Brain-Cortex	Depression	25598	286076	PredictDB (Published)	Age + BMI + Sex + PC1:10	ENSG00000130518.16	KIAA1683	-0.00565768	0.0250339	0.8212	0.984283	No
Brain-Cortex	Depression	25598	286076	PredictDB (Published)	Age + BMI + Sex + PC1:10	ENSG00000130529.15	TRPM4	0.0262414	0.0825403	0.750544	0.973385	No
Brain-Cortex	Depression	25598	286076	PredictDB (Published)	Age + BMI + Sex + PC1:10	ENSG00000130540.13	SULT4A1	0.177393	0.172449	0.303636	0.883279	No
Brain-Cortex	Depression	25598	286076	PredictDB (Published)	Age + BMI + Sex + PC1:10	ENSG00000130584.10	ZBTB46	0.0608171	0.0613655	0.321655	0.883279	No
Brain-Cortex	Depression	25598	286076	PredictDB (Published)	Age + BMI + Sex + PC1:10	ENSG00000130649.9	CYP2E1	0.0910331	0.0323879	0.00494315	0.339471	No
Brain-Cortex	Depression	25598	286076	PredictDB (Published)	Age + BMI + Sex + PC1:10	ENSG00000130669.17	PAK4	-0.0881039	0.0492379	0.0735583	0.689547	No
Brain-Cortex	Depression	25598	286076	PredictDB (Published)	Age + BMI + Sex + PC1:10	ENSG00000130684.13	ZNF337	-0.00389097	0.0886653	0.964997	0.997285	No
Brain-Cortex	Depression	25598	286076	PredictDB (Published)	Age + BMI + Sex + PC1:10	ENSG00000130695.14	CEP85	-0.0632797	0.0597906	0.289894	0.878577	No
Brain-Cortex	Depression	25598	286076	PredictDB (Published)	Age + BMI + Sex + PC1:10	ENSG00000130714.15	POMT1	0.0421884	0.0656354	0.520374	0.94561	No
Brain-Cortex	Depression	25598	286076	PredictDB (Published)	Age + BMI + Sex + PC1:10	ENSG00000130717.12	UCK1	-0.129811	0.132699	0.327957	0.883279	No
Brain-Cortex	Depression	25598	286076	PredictDB (Published)	Age + BMI + Sex + PC1:10	ENSG00000130755.12	GMFG	0.167907	0.103792	0.10572	0.753233	No
Brain-Cortex	Depression	25598	286076	PredictDB (Published)	Age + BMI + Sex + PC1:10	ENSG00000130770.17	ATPIF1	-0.0220773	0.053739	0.681201	0.957313	No
Brain-Cortex	Depression	25598	286076	PredictDB (Published)	Age + BMI + Sex + PC1:10	ENSG00000130943.6	PKDREJ	0.0141846	0.0324221	0.66175	0.956932	No
Brain-Cortex	Depression	25598	286076	PredictDB (Published)	Age + BMI + Sex + PC1:10	ENSG00000131015.4	ULBP2	0.0215475	0.0320479	0.501358	0.940675	No
Brain-Cortex	Depression	25598	286076	PredictDB (Published)	Age + BMI + Sex + PC1:10	ENSG00000131018.22	SYNE1	0.0204429	0.0521037	0.6948	0.957313	No
Brain-Cortex	Depression	25598	286076	PredictDB (Published)	Age + BMI + Sex + PC1:10	ENSG00000131023.12	LATS1	0.0921473	0.0583996	0.114594	0.759237	No
Brain-Cortex	Depression	25598	286076	PredictDB (Published)	Age + BMI + Sex + PC1:10	ENSG00000131069.19	ACSS2	-0.123272	0.0508826	0.0154071	0.445508	No
Brain-Cortex	Depression	25598	286076	PredictDB (Published)	Age + BMI + Sex + PC1:10	ENSG00000131100.12	ATP6V1E1	0.380273	0.262571	0.147542	0.785277	No
Brain-Cortex	Depression	25598	286076	PredictDB (Published)	Age + BMI + Sex + PC1:10	ENSG00000131165.14	CHMP1A	0.00168429	0.0289233	0.953563	0.996727	No
Brain-Cortex	Depression	25598	286076	PredictDB (Published)	Age + BMI + Sex + PC1:10	ENSG00000131242.17	RAB11FIP4	0.0123347	0.0721048	0.864172	0.987116	No
Brain-Cortex	Depression	25598	286076	PredictDB (Published)	Age + BMI + Sex + PC1:10	ENSG00000131323.14	TRAF3	0.0388606	0.0577566	0.501053	0.940675	No
Brain-Cortex	Depression	25598	286076	PredictDB (Published)	Age + BMI + Sex + PC1:10	ENSG00000131389.16	SLC6A6	0.119164	0.0461746	0.0098592	0.433735	No
Brain-Cortex	Depression	25598	286076	PredictDB (Published)	Age + BMI + Sex + PC1:10	ENSG00000131435.12	PDLIM4	-0.0316195	0.0416018	0.447224	0.926545	No
Brain-Cortex	Depression	25598	286076	PredictDB (Published)	Age + BMI + Sex + PC1:10	ENSG00000131459.12	GFPT2	-0.0561473	0.0626307	0.369995	0.889616	No
Brain-Cortex	Depression	25598	286076	PredictDB (Published)	Age + BMI + Sex + PC1:10	ENSG00000131558.14	EXOC4	0.0297086	0.0426003	0.485565	0.935079	No
Brain-Cortex	Depression	25598	286076	PredictDB (Published)	Age + BMI + Sex + PC1:10	ENSG00000131591.17	C1orf159	-0.0165943	0.0401645	0.67949	0.957313	No
Brain-Cortex	Depression	25598	286076	PredictDB (Published)	Age + BMI + Sex + PC1:10	ENSG00000131626.16	PPFIA1	-0.0407828	0.0541419	0.451295	0.927334	No
Brain-Cortex	Depression	25598	286076	PredictDB (Published)	Age + BMI + Sex + PC1:10	ENSG00000131650.13	KREMEN2	-0.0255829	0.0509169	0.615354	0.954902	No
Brain-Cortex	Depression	25598	286076	PredictDB (Published)	Age + BMI + Sex + PC1:10	ENSG00000131697.17	NPHP4	0.0599553	0.0375138	0.109994	0.75918	No
Brain-Cortex	Depression	25598	286076	PredictDB (Published)	Age + BMI + Sex + PC1:10	ENSG00000131711.14	MAP1B	0.222569	0.066553	0.000825072	0.277126	No
Brain-Cortex	Depression	25598	286076	PredictDB (Published)	Age + BMI + Sex + PC1:10	ENSG00000131778.18	CHD1L	-0.181817	0.08721	0.0370855	0.601045	No
Brain-Cortex	Depression	25598	286076	PredictDB (Published)	Age + BMI + Sex + PC1:10	ENSG00000131791.7	PRKAB2	0.0196172	0.0482965	0.684608	0.957313	No
Brain-Cortex	Depression	25598	286076	PredictDB (Published)	Age + BMI + Sex + PC1:10	ENSG00000131845.14	ZNF304	-0.0116703	0.0242116	0.629797	0.956932	No
Brain-Cortex	Depression	25598	286076	PredictDB (Published)	Age + BMI + Sex + PC1:10	ENSG00000131899.10	LLGL1	-0.0919269	0.0931489	0.323701	0.883279	No
Brain-Cortex	Depression	25598	286076	PredictDB (Published)	Age + BMI + Sex + PC1:10	ENSG00000131941.7	RHPN2	-0.153363	0.0921279	0.095978	0.734048	No
Brain-Cortex	Depression	25598	286076	PredictDB (Published)	Age + BMI + Sex + PC1:10	ENSG00000131944.9	FAAP24	-0.00716749	0.0312612	0.818654	0.984283	No
Brain-Cortex	Depression	25598	286076	PredictDB (Published)	Age + BMI + Sex + PC1:10	ENSG00000131966.13	ACTR10	-0.0736302	0.067556	0.275751	0.876448	No
Brain-Cortex	Depression	25598	286076	PredictDB (Published)	Age + BMI + Sex + PC1:10	ENSG00000132010.15	ZNF20	0.0518105	0.0692511	0.454367	0.929489	No
Brain-Cortex	Depression	25598	286076	PredictDB (Published)	Age + BMI + Sex + PC1:10	ENSG00000132122.11	SPATA6	0.123547	0.0618088	0.0456231	0.626479	No
Brain-Cortex	Depression	25598	286076	PredictDB (Published)	Age + BMI + Sex + PC1:10	ENSG00000132141.13	CCT6B	-0.0131298	0.0609908	0.829553	0.986058	No
Brain-Cortex	Depression	25598	286076	PredictDB (Published)	Age + BMI + Sex + PC1:10	ENSG00000132196.13	HSD17B7	-0.0742918	0.0784219	0.343468	0.883279	No
Brain-Cortex	Depression	25598	286076	PredictDB (Published)	Age + BMI + Sex + PC1:10	ENSG00000132199.18	ENOSF1	-0.21264	0.117873	0.0712356	0.681696	No
Brain-Cortex	Depression	25598	286076	PredictDB (Published)	Age + BMI + Sex + PC1:10	ENSG00000132205.10	EMILIN2	-0.150987	0.0637678	0.0178964	0.477294	No
Brain-Cortex	Depression	25598	286076	PredictDB (Published)	Age + BMI + Sex + PC1:10	ENSG00000132207.17	SLX1A	-0.0344398	0.0558213	0.537257	0.948451	No
Brain-Cortex	Depression	25598	286076	PredictDB (Published)	Age + BMI + Sex + PC1:10	ENSG00000132259.12	CNGA4	-0.0442745	0.0393666	0.260728	0.872956	No
Brain-Cortex	Depression	25598	286076	PredictDB (Published)	Age + BMI + Sex + PC1:10	ENSG00000132275.10	RRP8	-0.0620196	0.033984	0.0680062	0.675701	No
Brain-Cortex	Depression	25598	286076	PredictDB (Published)	Age + BMI + Sex + PC1:10	ENSG00000132294.14	EFR3A	0.0767173	0.0407515	0.0597598	0.666115	No
Brain-Cortex	Depression	25598	286076	PredictDB (Published)	Age + BMI + Sex + PC1:10	ENSG00000132305.20	IMMT	-0.13414	0.0463469	0.00380045	0.329089	No
Brain-Cortex	Depression	25598	286076	PredictDB (Published)	Age + BMI + Sex + PC1:10	ENSG00000132313.14	MRPL35	-0.339058	0.108105	0.00171048	0.282548	No
Brain-Cortex	Depression	25598	286076	PredictDB (Published)	Age + BMI + Sex + PC1:10	ENSG00000132321.16	IQCA1	0.0313343	0.0691642	0.650519	0.956932	No
Brain-Cortex	Depression	25598	286076	PredictDB (Published)	Age + BMI + Sex + PC1:10	ENSG00000132330.16	SCLY	0.0201093	0.0320004	0.529737	0.948451	No
Brain-Cortex	Depression	25598	286076	PredictDB (Published)	Age + BMI + Sex + PC1:10	ENSG00000132383.11	RPA1	-0.00431956	0.0725455	0.95252	0.99627	No
Brain-Cortex	Depression	25598	286076	PredictDB (Published)	Age + BMI + Sex + PC1:10	ENSG00000132394.10	EEFSEC	-0.0674904	0.0652125	0.300701	0.883279	No
Brain-Cortex	Depression	25598	286076	PredictDB (Published)	Age + BMI + Sex + PC1:10	ENSG00000132406.11	TMEM128	0.0349113	0.0727958	0.631527	0.956932	No
Brain-Cortex	Depression	25598	286076	PredictDB (Published)	Age + BMI + Sex + PC1:10	ENSG00000132423.11	COQ3	0.00697699	0.079627	0.930178	0.993376	No
Brain-Cortex	Depression	25598	286076	PredictDB (Published)	Age + BMI + Sex + PC1:10	ENSG00000132432.13	SEC61G	-0.0780117	0.047596	0.101205	0.747341	No
Brain-Cortex	Depression	25598	286076	PredictDB (Published)	Age + BMI + Sex + PC1:10	ENSG00000132434.9	LANCL2	0.0653173	0.0694183	0.346744	0.883279	No
Brain-Cortex	Depression	25598	286076	PredictDB (Published)	Age + BMI + Sex + PC1:10	ENSG00000132436.11	FIGNL1	-0.041659	0.0236128	0.0776889	0.698865	No
Brain-Cortex	Depression	25598	286076	PredictDB (Published)	Age + BMI + Sex + PC1:10	ENSG00000132481.6	TRIM47	-0.211479	0.106815	0.0477186	0.641691	No
Brain-Cortex	Depression	25598	286076	PredictDB (Published)	Age + BMI + Sex + PC1:10	ENSG00000132507.17	EIF5A	-0.0141132	0.044142	0.749179	0.972707	No
Brain-Cortex	Depression	25598	286076	PredictDB (Published)	Age + BMI + Sex + PC1:10	ENSG00000132510.10	KDM6B	-0.0277306	0.106119	0.79385	0.982247	No
Brain-Cortex	Depression	25598	286076	PredictDB (Published)	Age + BMI + Sex + PC1:10	ENSG00000132535.18	DLG4	0.0614313	0.179958	0.732829	0.971071	No
Brain-Cortex	Depression	25598	286076	PredictDB (Published)	Age + BMI + Sex + PC1:10	ENSG00000132561.13	MATN2	-0.0318145	0.113052	0.778393	0.978059	No
Brain-Cortex	Depression	25598	286076	PredictDB (Published)	Age + BMI + Sex + PC1:10	ENSG00000132563.15	REEP2	0.0253108	0.167994	0.88024	0.987892	No
Brain-Cortex	Depression	25598	286076	PredictDB (Published)	Age + BMI + Sex + PC1:10	ENSG00000132600.16	PRMT7	-0.040049	0.0256361	0.118238	0.764237	No
Brain-Cortex	Depression	25598	286076	PredictDB (Published)	Age + BMI + Sex + PC1:10	ENSG00000132612.15	VPS4A	0.22625	0.0795429	0.00444987	0.329089	No
Brain-Cortex	Depression	25598	286076	PredictDB (Published)	Age + BMI + Sex + PC1:10	ENSG00000132622.10	HSPA12B	0.40754	0.814804	0.616955	0.955073	No
Brain-Cortex	Depression	25598	286076	PredictDB (Published)	Age + BMI + Sex + PC1:10	ENSG00000132640.14	BTBD3	-0.260732	0.139868	0.0623033	0.672165	No
Brain-Cortex	Depression	25598	286076	PredictDB (Published)	Age + BMI + Sex + PC1:10	ENSG00000132693.12	CRP	-0.129242	0.0702855	0.0659431	0.675701	No
Brain-Cortex	Depression	25598	286076	PredictDB (Published)	Age + BMI + Sex + PC1:10	ENSG00000132740.8	IGHMBP2	0.026909	0.0464784	0.562618	0.952256	No
Brain-Cortex	Depression	25598	286076	PredictDB (Published)	Age + BMI + Sex + PC1:10	ENSG00000132749.10	TESMIN	0.0611814	0.0598796	0.306904	0.883279	No
Brain-Cortex	Depression	25598	286076	PredictDB (Published)	Age + BMI + Sex + PC1:10	ENSG00000132793.11	LPIN3	0.0301878	0.0655296	0.645033	0.956932	No
Brain-Cortex	Depression	25598	286076	PredictDB (Published)	Age + BMI + Sex + PC1:10	ENSG00000132821.11	VSTM2L	0.0495714	0.0743649	0.50503	0.942296	No
Brain-Cortex	Depression	25598	286076	PredictDB (Published)	Age + BMI + Sex + PC1:10	ENSG00000132881.11	RSG1	0.0257843	0.0645991	0.689787	0.957313	No
Brain-Cortex	Depression	25598	286076	PredictDB (Published)	Age + BMI + Sex + PC1:10	ENSG00000132911.4	NMUR2	0.0450353	0.050078	0.368491	0.887934	No
Brain-Cortex	Depression	25598	286076	PredictDB (Published)	Age + BMI + Sex + PC1:10	ENSG00000132912.12	DCTN4	-0.00535068	0.0400018	0.893592	0.9885	No
Brain-Cortex	Depression	25598	286076	PredictDB (Published)	Age + BMI + Sex + PC1:10	ENSG00000132950.18	ZMYM5	0.00729142	0.0297598	0.80645	0.982493	No
Brain-Cortex	Depression	25598	286076	PredictDB (Published)	Age + BMI + Sex + PC1:10	ENSG00000132953.16	XPO4	-0.0293984	0.0482097	0.541992	0.948451	No
Brain-Cortex	Depression	25598	286076	PredictDB (Published)	Age + BMI + Sex + PC1:10	ENSG00000132958.17	TPTE2	0.0142184	0.0306027	0.64221	0.956932	No
Brain-Cortex	Depression	25598	286076	PredictDB (Published)	Age + BMI + Sex + PC1:10	ENSG00000132970.12	WASF3	-0.128969	0.153865	0.401919	0.902093	No
Brain-Cortex	Depression	25598	286076	PredictDB (Published)	Age + BMI + Sex + PC1:10	ENSG00000133028.10	SCO1	-0.0442232	0.0326366	0.175412	0.809972	No
Brain-Cortex	Depression	25598	286076	PredictDB (Published)	Age + BMI + Sex + PC1:10	ENSG00000133059.16	DSTYK	0.105146	0.111677	0.346438	0.883279	No
Brain-Cortex	Depression	25598	286076	PredictDB (Published)	Age + BMI + Sex + PC1:10	ENSG00000133063.15	CHIT1	0.0137029	0.0193099	0.477933	0.933742	No
Brain-Cortex	Depression	25598	286076	PredictDB (Published)	Age + BMI + Sex + PC1:10	ENSG00000133065.10	SLC41A1	0.299784	0.167643	0.073739	0.689547	No
Brain-Cortex	Depression	25598	286076	PredictDB (Published)	Age + BMI + Sex + PC1:10	ENSG00000133103.16	COG6	0.216233	0.0887141	0.0147926	0.444101	No
Brain-Cortex	Depression	25598	286076	PredictDB (Published)	Age + BMI + Sex + PC1:10	ENSG00000133106.14	EPSTI1	-0.14917	0.0451405	0.000951194	0.277126	No
Brain-Cortex	Depression	25598	286076	PredictDB (Published)	Age + BMI + Sex + PC1:10	ENSG00000133107.14	TRPC4	-0.0140369	0.0647404	0.82835	0.985232	No
Brain-Cortex	Depression	25598	286076	PredictDB (Published)	Age + BMI + Sex + PC1:10	ENSG00000133110.14	POSTN	-0.0211536	0.181123	0.907026	0.988586	No
Brain-Cortex	Depression	25598	286076	PredictDB (Published)	Age + BMI + Sex + PC1:10	ENSG00000133114.17	GPALPP1	-0.502739	0.615351	0.41393	0.908113	No
Brain-Cortex	Depression	25598	286076	PredictDB (Published)	Age + BMI + Sex + PC1:10	ENSG00000133216.16	EPHB2	-0.291036	0.170078	0.0870456	0.722017	No
Brain-Cortex	Depression	25598	286076	PredictDB (Published)	Age + BMI + Sex + PC1:10	ENSG00000133250.13	ZNF414	0.0709951	0.0930143	0.445302	0.926363	No
Brain-Cortex	Depression	25598	286076	PredictDB (Published)	Age + BMI + Sex + PC1:10	ENSG00000133313.14	CNDP2	0.0505273	0.0284267	0.0754931	0.696016	No
Brain-Cortex	Depression	25598	286076	PredictDB (Published)	Age + BMI + Sex + PC1:10	ENSG00000133328.3	HRASLS2	-0.036836	0.0332705	0.268222	0.872956	No
Brain-Cortex	Depression	25598	286076	PredictDB (Published)	Age + BMI + Sex + PC1:10	ENSG00000133393.12	FOPNL	0.280395	0.156254	0.0727365	0.685445	No
Brain-Cortex	Depression	25598	286076	PredictDB (Published)	Age + BMI + Sex + PC1:10	ENSG00000133398.3	MED10	-0.0618693	0.096224	0.520242	0.94561	No
Brain-Cortex	Depression	25598	286076	PredictDB (Published)	Age + BMI + Sex + PC1:10	ENSG00000133401.15	PDZD2	-0.160671	0.0940127	0.0874444	0.722017	No
Brain-Cortex	Depression	25598	286076	PredictDB (Published)	Age + BMI + Sex + PC1:10	ENSG00000133433.10	GSTT2B	0.0256666	0.0127793	0.0445958	0.626479	No
Brain-Cortex	Depression	25598	286076	PredictDB (Published)	Age + BMI + Sex + PC1:10	ENSG00000133460.19	SLC2A11	0.0370213	0.0446513	0.407037	0.906102	No
Brain-Cortex	Depression	25598	286076	PredictDB (Published)	Age + BMI + Sex + PC1:10	ENSG00000133466.13	C1QTNF6	-0.0178673	0.0359199	0.618893	0.95529	No
Brain-Cortex	Depression	25598	286076	PredictDB (Published)	Age + BMI + Sex + PC1:10	ENSG00000133597.10	ADCK2	-0.0339854	0.0920793	0.712062	0.965865	No
Brain-Cortex	Depression	25598	286076	PredictDB (Published)	Age + BMI + Sex + PC1:10	ENSG00000133661.15	SFTPD	0.0363343	0.0277163	0.18988	0.824663	No
Brain-Cortex	Depression	25598	286076	PredictDB (Published)	Age + BMI + Sex + PC1:10	ENSG00000133665.12	DYDC2	0.134525	0.0555925	0.0155271	0.445929	No
Brain-Cortex	Depression	25598	286076	PredictDB (Published)	Age + BMI + Sex + PC1:10	ENSG00000133678.13	TMEM254	-0.0920063	0.101938	0.366756	0.887058	No
Brain-Cortex	Depression	25598	286076	PredictDB (Published)	Age + BMI + Sex + PC1:10	ENSG00000133687.15	TMTC1	-0.105543	0.0631028	0.0944135	0.731642	No
Brain-Cortex	Depression	25598	286076	PredictDB (Published)	Age + BMI + Sex + PC1:10	ENSG00000133704.9	IPO8	0.0381408	0.0411988	0.354562	0.886433	No
Brain-Cortex	Depression	25598	286076	PredictDB (Published)	Age + BMI + Sex + PC1:10	ENSG00000133706.17	LARS	0.0263424	0.0390285	0.499706	0.940675	No
Brain-Cortex	Depression	25598	286076	PredictDB (Published)	Age + BMI + Sex + PC1:10	ENSG00000133731.9	IMPA1	0.0379316	0.12663	0.764524	0.973796	No
Brain-Cortex	Depression	25598	286076	PredictDB (Published)	Age + BMI + Sex + PC1:10	ENSG00000133739.15	LRRCC1	-0.022896	0.0586177	0.696093	0.957313	No
Brain-Cortex	Depression	25598	286076	PredictDB (Published)	Age + BMI + Sex + PC1:10	ENSG00000133805.15	AMPD3	-0.00530742	0.0560497	0.92456	0.992096	No
Brain-Cortex	Depression	25598	286076	PredictDB (Published)	Age + BMI + Sex + PC1:10	ENSG00000133884.9	DPF2	0.184403	0.0804547	0.0219051	0.495098	No
Brain-Cortex	Depression	25598	286076	PredictDB (Published)	Age + BMI + Sex + PC1:10	ENSG00000133958.13	UNC79	-0.0555365	0.0680403	0.414368	0.908113	No
Brain-Cortex	Depression	25598	286076	PredictDB (Published)	Age + BMI + Sex + PC1:10	ENSG00000133983.14	COX16	0.0128495	0.0441389	0.770963	0.975282	No
Brain-Cortex	Depression	25598	286076	PredictDB (Published)	Age + BMI + Sex + PC1:10	ENSG00000134014.16	ELP3	-0.0029046	0.0353452	0.934505	0.993376	No
Brain-Cortex	Depression	25598	286076	PredictDB (Published)	Age + BMI + Sex + PC1:10	ENSG00000134020.7	PEBP4	0.0395008	0.022943	0.085125	0.719503	No
Brain-Cortex	Depression	25598	286076	PredictDB (Published)	Age + BMI + Sex + PC1:10	ENSG00000134030.13	CTIF	-0.00774747	0.0781064	0.920986	0.990777	No
Brain-Cortex	Depression	25598	286076	PredictDB (Published)	Age + BMI + Sex + PC1:10	ENSG00000134070.4	IRAK2	-0.016653	0.0740251	0.822007	0.984283	No
Brain-Cortex	Depression	25598	286076	PredictDB (Published)	Age + BMI + Sex + PC1:10	ENSG00000134077.15	THUMPD3	0.012617	0.022824	0.580402	0.952577	No
Brain-Cortex	Depression	25598	286076	PredictDB (Published)	Age + BMI + Sex + PC1:10	ENSG00000134160.13	TRPM1	0.00238252	0.0184363	0.897176	0.9885	No
Brain-Cortex	Depression	25598	286076	PredictDB (Published)	Age + BMI + Sex + PC1:10	ENSG00000134184.12	GSTM1	-0.0114379	0.0321978	0.72241	0.970342	No
Brain-Cortex	Depression	25598	286076	PredictDB (Published)	Age + BMI + Sex + PC1:10	ENSG00000134201.10	GSTM5	0.00287342	0.0153293	0.851311	0.987116	No
Brain-Cortex	Depression	25598	286076	PredictDB (Published)	Age + BMI + Sex + PC1:10	ENSG00000134202.10	GSTM3	-0.0166392	0.0204887	0.416724	0.908525	No
Brain-Cortex	Depression	25598	286076	PredictDB (Published)	Age + BMI + Sex + PC1:10	ENSG00000134215.15	VAV3	-0.0644952	0.0595098	0.278465	0.877732	No
Brain-Cortex	Depression	25598	286076	PredictDB (Published)	Age + BMI + Sex + PC1:10	ENSG00000134222.16	PSRC1	0.0409351	0.0617772	0.507571	0.942689	No
Brain-Cortex	Depression	25598	286076	PredictDB (Published)	Age + BMI + Sex + PC1:10	ENSG00000134245.17	WNT2B	-0.0286635	0.0239857	0.232078	0.855714	No
Brain-Cortex	Depression	25598	286076	PredictDB (Published)	Age + BMI + Sex + PC1:10	ENSG00000134253.9	TRIM45	0.0245504	0.0597892	0.681354	0.957313	No
Brain-Cortex	Depression	25598	286076	PredictDB (Published)	Age + BMI + Sex + PC1:10	ENSG00000134262.12	AP4B1	-0.0584796	0.0523695	0.264135	0.872956	No
Brain-Cortex	Depression	25598	286076	PredictDB (Published)	Age + BMI + Sex + PC1:10	ENSG00000134265.12	NAPG	-0.0390249	0.0933018	0.675753	0.957313	No
Brain-Cortex	Depression	25598	286076	PredictDB (Published)	Age + BMI + Sex + PC1:10	ENSG00000134285.10	FKBP11	0.00727725	0.0379021	0.847741	0.987116	No
Brain-Cortex	Depression	25598	286076	PredictDB (Published)	Age + BMI + Sex + PC1:10	ENSG00000134291.11	TMEM106C	0.0445095	0.0771054	0.563767	0.952577	No
Brain-Cortex	Depression	25598	286076	PredictDB (Published)	Age + BMI + Sex + PC1:10	ENSG00000134324.11	LPIN1	-0.0139121	0.027518	0.613163	0.954902	No
Brain-Cortex	Depression	25598	286076	PredictDB (Published)	Age + BMI + Sex + PC1:10	ENSG00000134330.18	IAH1	0.174274	0.0743738	0.0191179	0.490812	No
Brain-Cortex	Depression	25598	286076	PredictDB (Published)	Age + BMI + Sex + PC1:10	ENSG00000134376.15	CRB1	-0.128919	0.0934262	0.167616	0.798685	No
Brain-Cortex	Depression	25598	286076	PredictDB (Published)	Age + BMI + Sex + PC1:10	ENSG00000134444.13	KIAA1468	0.13207	0.103548	0.202151	0.836209	No
Brain-Cortex	Depression	25598	286076	PredictDB (Published)	Age + BMI + Sex + PC1:10	ENSG00000134452.19	FBXO18	-0.061578	0.09909	0.534313	0.948451	No
Brain-Cortex	Depression	25598	286076	PredictDB (Published)	Age + BMI + Sex + PC1:10	ENSG00000134463.14	ECHDC3	-0.0441816	0.0458457	0.335195	0.883279	No
Brain-Cortex	Depression	25598	286076	PredictDB (Published)	Age + BMI + Sex + PC1:10	ENSG00000134490.13	TMEM241	0.113714	0.0654975	0.0825347	0.714079	No
Brain-Cortex	Depression	25598	286076	PredictDB (Published)	Age + BMI + Sex + PC1:10	ENSG00000134508.12	CABLES1	-0.0612851	0.271058	0.821127	0.984283	No
Brain-Cortex	Depression	25598	286076	PredictDB (Published)	Age + BMI + Sex + PC1:10	ENSG00000134531.9	EMP1	0.102564	0.16815	0.541892	0.948451	No
Brain-Cortex	Depression	25598	286076	PredictDB (Published)	Age + BMI + Sex + PC1:10	ENSG00000134545.13	KLRC1	0.0217523	0.0214722	0.31104	0.883279	No
Brain-Cortex	Depression	25598	286076	PredictDB (Published)	Age + BMI + Sex + PC1:10	ENSG00000134548.9	SPX	0.0809125	0.0654069	0.216064	0.848796	No
Brain-Cortex	Depression	25598	286076	PredictDB (Published)	Age + BMI + Sex + PC1:10	ENSG00000134569.9	LRP4	-0.00572013	0.18779	0.9757	0.999076	No
Brain-Cortex	Depression	25598	286076	PredictDB (Published)	Age + BMI + Sex + PC1:10	ENSG00000134571.10	MYBPC3	0.0518358	0.0540603	0.337634	0.883279	No
Brain-Cortex	Depression	25598	286076	PredictDB (Published)	Age + BMI + Sex + PC1:10	ENSG00000134574.11	DDB2	0.0516999	0.0561832	0.357466	0.886433	No
Brain-Cortex	Depression	25598	286076	PredictDB (Published)	Age + BMI + Sex + PC1:10	ENSG00000134684.10	YARS	-0.182646	0.147	0.214055	0.848796	No
Brain-Cortex	Depression	25598	286076	PredictDB (Published)	Age + BMI + Sex + PC1:10	ENSG00000134697.12	GNL2	0.0410527	0.0407499	0.313727	0.883279	No
Brain-Cortex	Depression	25598	286076	PredictDB (Published)	Age + BMI + Sex + PC1:10	ENSG00000134716.9	CYP2J2	0.200403	0.141734	0.15738	0.79422	No
Brain-Cortex	Depression	25598	286076	PredictDB (Published)	Age + BMI + Sex + PC1:10	ENSG00000134744.13	ZCCHC11	-0.0360459	0.0500565	0.471461	0.932502	No
Brain-Cortex	Depression	25598	286076	PredictDB (Published)	Age + BMI + Sex + PC1:10	ENSG00000134760.5	DSG1	0.0266337	0.0608122	0.661411	0.956932	No
Brain-Cortex	Depression	25598	286076	PredictDB (Published)	Age + BMI + Sex + PC1:10	ENSG00000134765.9	DSC1	-0.0405282	0.030128	0.178561	0.812096	No
Brain-Cortex	Depression	25598	286076	PredictDB (Published)	Age + BMI + Sex + PC1:10	ENSG00000134769.21	DTNA	-0.318506	0.218112	0.144212	0.785277	No
Brain-Cortex	Depression	25598	286076	PredictDB (Published)	Age + BMI + Sex + PC1:10	ENSG00000134779.14	TPGS2	-0.0207729	0.0770817	0.787551	0.980975	No
Brain-Cortex	Depression	25598	286076	PredictDB (Published)	Age + BMI + Sex + PC1:10	ENSG00000134809.8	TIMM10	-0.0517813	0.0361845	0.15242	0.78713	No
Brain-Cortex	Depression	25598	286076	PredictDB (Published)	Age + BMI + Sex + PC1:10	ENSG00000134815.18	DHX34	-0.112645	0.0623519	0.0708258	0.681696	No
Brain-Cortex	Depression	25598	286076	PredictDB (Published)	Age + BMI + Sex + PC1:10	ENSG00000134897.13	BIVM	-0.0153303	0.0367	0.676151	0.957313	No
Brain-Cortex	Depression	25598	286076	PredictDB (Published)	Age + BMI + Sex + PC1:10	ENSG00000134909.18	ARHGAP32	0.084907	0.0908531	0.350019	0.885036	No
Brain-Cortex	Depression	25598	286076	PredictDB (Published)	Age + BMI + Sex + PC1:10	ENSG00000134962.6	KLB	0.00962495	0.0188358	0.609356	0.954902	No
Brain-Cortex	Depression	25598	286076	PredictDB (Published)	Age + BMI + Sex + PC1:10	ENSG00000134987.11	WDR36	-0.0479607	0.0512059	0.348952	0.884539	No
Brain-Cortex	Depression	25598	286076	PredictDB (Published)	Age + BMI + Sex + PC1:10	ENSG00000135002.11	RFK	0.189126	0.291121	0.51592	0.94517	No
Brain-Cortex	Depression	25598	286076	PredictDB (Published)	Age + BMI + Sex + PC1:10	ENSG00000135083.14	CCNJL	-0.129167	0.143011	0.366424	0.887058	No
Brain-Cortex	Depression	25598	286076	PredictDB (Published)	Age + BMI + Sex + PC1:10	ENSG00000135124.14	P2RX4	0.019414	0.0196734	0.323732	0.883279	No
Brain-Cortex	Depression	25598	286076	PredictDB (Published)	Age + BMI + Sex + PC1:10	ENSG00000135144.7	DTX1	0.15241	0.0624301	0.0146351	0.442636	No
Brain-Cortex	Depression	25598	286076	PredictDB (Published)	Age + BMI + Sex + PC1:10	ENSG00000135248.15	FAM71F1	-0.00630465	0.0258521	0.807329	0.982493	No
Brain-Cortex	Depression	25598	286076	PredictDB (Published)	Age + BMI + Sex + PC1:10	ENSG00000135249.7	RINT1	0.0075368	0.0822687	0.927006	0.992782	No
Brain-Cortex	Depression	25598	286076	PredictDB (Published)	Age + BMI + Sex + PC1:10	ENSG00000135269.17	TES	-0.031606	0.0561319	0.57339	0.952577	No
Brain-Cortex	Depression	25598	286076	PredictDB (Published)	Age + BMI + Sex + PC1:10	ENSG00000135297.15	MTO1	-0.00480777	0.0308399	0.876116	0.987563	No
Brain-Cortex	Depression	25598	286076	PredictDB (Published)	Age + BMI + Sex + PC1:10	ENSG00000135315.11	CEP162	-0.120186	0.197041	0.541891	0.948451	No
Brain-Cortex	Depression	25598	286076	PredictDB (Published)	Age + BMI + Sex + PC1:10	ENSG00000135317.12	SNX14	-0.0967235	0.0892105	0.278269	0.877617	No
Brain-Cortex	Depression	25598	286076	PredictDB (Published)	Age + BMI + Sex + PC1:10	ENSG00000135318.11	NT5E	0.033736	0.0482857	0.484755	0.934789	No
Brain-Cortex	Depression	25598	286076	PredictDB (Published)	Age + BMI + Sex + PC1:10	ENSG00000135334.8	AKIRIN2	0.00666276	0.105206	0.949503	0.996099	No
Brain-Cortex	Depression	25598	286076	PredictDB (Published)	Age + BMI + Sex + PC1:10	ENSG00000135372.8	NAT10	0.0411683	0.0932272	0.658785	0.956932	No
Brain-Cortex	Depression	25598	286076	PredictDB (Published)	Age + BMI + Sex + PC1:10	ENSG00000135390.17	ATP5G2	-0.00325281	0.0210135	0.876982	0.987892	No
Brain-Cortex	Depression	25598	286076	PredictDB (Published)	Age + BMI + Sex + PC1:10	ENSG00000135426.15	TESPA1	-0.09399	0.0521607	0.0715561	0.681696	No
Brain-Cortex	Depression	25598	286076	PredictDB (Published)	Age + BMI + Sex + PC1:10	ENSG00000135437.9	RDH5	0.312551	0.198249	0.114897	0.759237	No
Brain-Cortex	Depression	25598	286076	PredictDB (Published)	Age + BMI + Sex + PC1:10	ENSG00000135441.7	BLOC1S1	-0.0906865	0.0579488	0.117597	0.763691	No
Brain-Cortex	Depression	25598	286076	PredictDB (Published)	Age + BMI + Sex + PC1:10	ENSG00000135454.13	B4GALNT1	0.0246786	0.0693897	0.722101	0.970342	No
Brain-Cortex	Depression	25598	286076	PredictDB (Published)	Age + BMI + Sex + PC1:10	ENSG00000135473.14	PAN2	-0.0870185	0.110568	0.431276	0.919891	No
Brain-Cortex	Depression	25598	286076	PredictDB (Published)	Age + BMI + Sex + PC1:10	ENSG00000135535.15	CD164	-0.00503775	0.0546991	0.926619	0.992755	No
Brain-Cortex	Depression	25598	286076	PredictDB (Published)	Age + BMI + Sex + PC1:10	ENSG00000135541.20	AHI1	0.0153378	0.0304614	0.6146	0.954902	No
Brain-Cortex	Depression	25598	286076	PredictDB (Published)	Age + BMI + Sex + PC1:10	ENSG00000135587.8	SMPD2	0.00971934	0.0431998	0.82199	0.984283	No
Brain-Cortex	Depression	25598	286076	PredictDB (Published)	Age + BMI + Sex + PC1:10	ENSG00000135596.17	MICAL1	-0.0676285	0.050844	0.183479	0.820876	No
Brain-Cortex	Depression	25598	286076	PredictDB (Published)	Age + BMI + Sex + PC1:10	ENSG00000135597.18	REPS1	0.0179759	0.056582	0.750716	0.973385	No
Brain-Cortex	Depression	25598	286076	PredictDB (Published)	Age + BMI + Sex + PC1:10	ENSG00000135632.11	SMYD5	-0.164239	0.0519463	0.00156844	0.282548	No
Brain-Cortex	Depression	25598	286076	PredictDB (Published)	Age + BMI + Sex + PC1:10	ENSG00000135678.11	CPM	-0.0360129	0.055594	0.517124	0.94561	No
Brain-Cortex	Depression	25598	286076	PredictDB (Published)	Age + BMI + Sex + PC1:10	ENSG00000135686.12	KLHL36	-0.0597505	0.0537137	0.265972	0.872956	No
Brain-Cortex	Depression	25598	286076	PredictDB (Published)	Age + BMI + Sex + PC1:10	ENSG00000135702.14	CHST5	0.105092	0.0449358	0.0193507	0.493867	No
Brain-Cortex	Depression	25598	286076	PredictDB (Published)	Age + BMI + Sex + PC1:10	ENSG00000135709.12	KIAA0513	0.218894	0.142493	0.124496	0.769783	No
Brain-Cortex	Depression	25598	286076	PredictDB (Published)	Age + BMI + Sex + PC1:10	ENSG00000135744.7	AGT	-0.029848	0.0428187	0.485754	0.935085	No
Brain-Cortex	Depression	25598	286076	PredictDB (Published)	Age + BMI + Sex + PC1:10	ENSG00000135750.14	KCNK1	-0.0989537	0.105414	0.347877	0.883279	No
Brain-Cortex	Depression	25598	286076	PredictDB (Published)	Age + BMI + Sex + PC1:10	ENSG00000135773.12	CAPN9	0.00912769	0.022807	0.688998	0.957313	No
Brain-Cortex	Depression	25598	286076	PredictDB (Published)	Age + BMI + Sex + PC1:10	ENSG00000135778.11	NTPCR	-0.00715851	0.0164002	0.662481	0.956932	No
Brain-Cortex	Depression	25598	286076	PredictDB (Published)	Age + BMI + Sex + PC1:10	ENSG00000135823.13	STX6	0.00944319	0.0937437	0.919762	0.990777	No
Brain-Cortex	Depression	25598	286076	PredictDB (Published)	Age + BMI + Sex + PC1:10	ENSG00000135828.11	RNASEL	0.0156373	0.0349087	0.65419	0.956932	No
Brain-Cortex	Depression	25598	286076	PredictDB (Published)	Age + BMI + Sex + PC1:10	ENSG00000135835.11	KIAA1614	-0.0624746	0.0416826	0.133921	0.779283	No
Brain-Cortex	Depression	25598	286076	PredictDB (Published)	Age + BMI + Sex + PC1:10	ENSG00000135845.9	PIGC	-0.0462103	0.0524574	0.378367	0.893436	No
Brain-Cortex	Depression	25598	286076	PredictDB (Published)	Age + BMI + Sex + PC1:10	ENSG00000135862.5	LAMC1	-0.0681476	0.113404	0.547889	0.950229	No
Brain-Cortex	Depression	25598	286076	PredictDB (Published)	Age + BMI + Sex + PC1:10	ENSG00000135898.9	GPR55	0.00131183	0.0227499	0.954017	0.996727	No
Brain-Cortex	Depression	25598	286076	PredictDB (Published)	Age + BMI + Sex + PC1:10	ENSG00000135899.17	SP110	0.04396	0.0714528	0.538402	0.948451	No
Brain-Cortex	Depression	25598	286076	PredictDB (Published)	Age + BMI + Sex + PC1:10	ENSG00000135917.13	SLC19A3	0.0540494	0.0558152	0.332863	0.883279	No
Brain-Cortex	Depression	25598	286076	PredictDB (Published)	Age + BMI + Sex + PC1:10	ENSG00000135930.13	EIF4E2	-0.0291952	0.110886	0.792326	0.981963	No
Brain-Cortex	Depression	25598	286076	PredictDB (Published)	Age + BMI + Sex + PC1:10	ENSG00000135951.14	TSGA10	0.0195935	0.0279463	0.483232	0.934158	No
Brain-Cortex	Depression	25598	286076	PredictDB (Published)	Age + BMI + Sex + PC1:10	ENSG00000135968.20	GCC2	0.05503	0.0643673	0.392587	0.901684	No
Brain-Cortex	Depression	25598	286076	PredictDB (Published)	Age + BMI + Sex + PC1:10	ENSG00000135972.8	MRPS9	-0.077663	0.0735406	0.290943	0.87923	No
Brain-Cortex	Depression	25598	286076	PredictDB (Published)	Age + BMI + Sex + PC1:10	ENSG00000135974.9	C2orf49	0.0608133	0.0901949	0.500157	0.940675	No
Brain-Cortex	Depression	25598	286076	PredictDB (Published)	Age + BMI + Sex + PC1:10	ENSG00000135976.17	ANKRD36	-0.0646708	0.065056	0.320184	0.883279	No
Brain-Cortex	Depression	25598	286076	PredictDB (Published)	Age + BMI + Sex + PC1:10	ENSG00000136010.13	ALDH1L2	-0.0376032	0.0412494	0.361976	0.887019	No
Brain-Cortex	Depression	25598	286076	PredictDB (Published)	Age + BMI + Sex + PC1:10	ENSG00000136044.11	APPL2	-0.0297928	0.096225	0.756853	0.973796	No
Brain-Cortex	Depression	25598	286076	PredictDB (Published)	Age + BMI + Sex + PC1:10	ENSG00000136048.13	DRAM1	0.0275594	0.0416611	0.508282	0.942689	No
Brain-Cortex	Depression	25598	286076	PredictDB (Published)	Age + BMI + Sex + PC1:10	ENSG00000136059.14	VILL	0.0313546	0.0245962	0.202389	0.836209	No
Brain-Cortex	Depression	25598	286076	PredictDB (Published)	Age + BMI + Sex + PC1:10	ENSG00000136068.14	FLNB	-0.0307794	0.0453142	0.496983	0.940675	No
Brain-Cortex	Depression	25598	286076	PredictDB (Published)	Age + BMI + Sex + PC1:10	ENSG00000136104.19	RNASEH2B	0.0044462	0.0181289	0.806259	0.982493	No
Brain-Cortex	Depression	25598	286076	PredictDB (Published)	Age + BMI + Sex + PC1:10	ENSG00000136108.14	CKAP2	0.00625306	0.0261624	0.811098	0.983486	No
Brain-Cortex	Depression	25598	286076	PredictDB (Published)	Age + BMI + Sex + PC1:10	ENSG00000136111.12	TBC1D4	0.0216183	0.0348421	0.534951	0.948451	No
Brain-Cortex	Depression	25598	286076	PredictDB (Published)	Age + BMI + Sex + PC1:10	ENSG00000136143.14	SUCLA2	0.140805	0.153554	0.359156	0.886433	No
Brain-Cortex	Depression	25598	286076	PredictDB (Published)	Age + BMI + Sex + PC1:10	ENSG00000136144.11	RCBTB1	0.0298873	0.0580725	0.606794	0.954902	No
Brain-Cortex	Depression	25598	286076	PredictDB (Published)	Age + BMI + Sex + PC1:10	ENSG00000136169.16	SETDB2	-0.0896522	0.0606886	0.139609	0.784826	No
Brain-Cortex	Depression	25598	286076	PredictDB (Published)	Age + BMI + Sex + PC1:10	ENSG00000136197.12	C7orf25	0.0625178	0.0558886	0.263305	0.872956	No
Brain-Cortex	Depression	25598	286076	PredictDB (Published)	Age + BMI + Sex + PC1:10	ENSG00000136213.9	CHST12	0.0188017	0.0323885	0.561573	0.95166	No
Brain-Cortex	Depression	25598	286076	PredictDB (Published)	Age + BMI + Sex + PC1:10	ENSG00000136235.15	GPNMB	-0.0229356	0.0205342	0.264017	0.872956	No
Brain-Cortex	Depression	25598	286076	PredictDB (Published)	Age + BMI + Sex + PC1:10	ENSG00000136238.17	RAC1	0.017954	0.0445447	0.686907	0.957313	No
Brain-Cortex	Depression	25598	286076	PredictDB (Published)	Age + BMI + Sex + PC1:10	ENSG00000136243.16	NUPL2	-0.0237583	0.0201353	0.238025	0.856954	No
Brain-Cortex	Depression	25598	286076	PredictDB (Published)	Age + BMI + Sex + PC1:10	ENSG00000136247.14	ZDHHC4	0.0829149	0.046451	0.0742622	0.692664	No
Brain-Cortex	Depression	25598	286076	PredictDB (Published)	Age + BMI + Sex + PC1:10	ENSG00000136267.13	DGKB	-0.0299677	0.220817	0.892048	0.9885	No
Brain-Cortex	Depression	25598	286076	PredictDB (Published)	Age + BMI + Sex + PC1:10	ENSG00000136270.13	TBRG4	0.0027653	0.135256	0.983688	0.999128	No
Brain-Cortex	Depression	25598	286076	PredictDB (Published)	Age + BMI + Sex + PC1:10	ENSG00000136273.11	HUS1	0.0743262	0.110874	0.502625	0.94118	No
Brain-Cortex	Depression	25598	286076	PredictDB (Published)	Age + BMI + Sex + PC1:10	ENSG00000136279.20	DBNL	0.00758709	0.081422	0.925759	0.992607	No
Brain-Cortex	Depression	25598	286076	PredictDB (Published)	Age + BMI + Sex + PC1:10	ENSG00000136295.14	TTYH3	-0.0250908	0.118386	0.832154	0.986425	No
Brain-Cortex	Depression	25598	286076	PredictDB (Published)	Age + BMI + Sex + PC1:10	ENSG00000136319.11	TTC5	-0.135174	0.15495	0.383003	0.894825	No
Brain-Cortex	Depression	25598	286076	PredictDB (Published)	Age + BMI + Sex + PC1:10	ENSG00000136371.10	MTHFS	0.110955	0.0547072	0.0425446	0.62442	No
Brain-Cortex	Depression	25598	286076	PredictDB (Published)	Age + BMI + Sex + PC1:10	ENSG00000136378.14	ADAMTS7	0.0186276	0.0349561	0.594112	0.954902	No
Brain-Cortex	Depression	25598	286076	PredictDB (Published)	Age + BMI + Sex + PC1:10	ENSG00000136383.6	ALPK3	-0.104318	0.0689877	0.130504	0.779143	No
Brain-Cortex	Depression	25598	286076	PredictDB (Published)	Age + BMI + Sex + PC1:10	ENSG00000136425.12	CIB2	0.00759406	0.0176611	0.667205	0.956932	No
Brain-Cortex	Depression	25598	286076	PredictDB (Published)	Age + BMI + Sex + PC1:10	ENSG00000136444.9	RSAD1	0.0267641	0.101802	0.792625	0.982001	No
Brain-Cortex	Depression	25598	286076	PredictDB (Published)	Age + BMI + Sex + PC1:10	ENSG00000136449.13	MYCBPAP	-0.0751043	0.133758	0.574461	0.952577	No
Brain-Cortex	Depression	25598	286076	PredictDB (Published)	Age + BMI + Sex + PC1:10	ENSG00000136457.9	CHAD	0.00890687	0.0223479	0.690221	0.957313	No
Brain-Cortex	Depression	25598	286076	PredictDB (Published)	Age + BMI + Sex + PC1:10	ENSG00000136492.8	BRIP1	-0.0326848	0.0431826	0.449112	0.927334	No
Brain-Cortex	Depression	25598	286076	PredictDB (Published)	Age + BMI + Sex + PC1:10	ENSG00000136710.9	CCDC115	-0.122044	0.116153	0.293387	0.882731	No
Brain-Cortex	Depression	25598	286076	PredictDB (Published)	Age + BMI + Sex + PC1:10	ENSG00000136783.9	NIPSNAP3A	-0.00256575	0.0356838	0.94268	0.993778	No
Brain-Cortex	Depression	25598	286076	PredictDB (Published)	Age + BMI + Sex + PC1:10	ENSG00000136807.13	CDK9	0.327294	0.241932	0.17611	0.8117	No
Brain-Cortex	Depression	25598	286076	PredictDB (Published)	Age + BMI + Sex + PC1:10	ENSG00000136810.12	TXN	0.0613091	0.0529512	0.246929	0.862996	No
Brain-Cortex	Depression	25598	286076	PredictDB (Published)	Age + BMI + Sex + PC1:10	ENSG00000136811.16	ODF2	0.121046	0.0543852	0.0260332	0.547994	No
Brain-Cortex	Depression	25598	286076	PredictDB (Published)	Age + BMI + Sex + PC1:10	ENSG00000136816.15	TOR1B	0.0780387	0.0597448	0.191484	0.827363	No
Brain-Cortex	Depression	25598	286076	PredictDB (Published)	Age + BMI + Sex + PC1:10	ENSG00000136824.18	SMC2	-0.022873	0.0187577	0.222695	0.851417	No
Brain-Cortex	Depression	25598	286076	PredictDB (Published)	Age + BMI + Sex + PC1:10	ENSG00000136827.11	TOR1A	-0.138199	0.146635	0.345952	0.883279	No
Brain-Cortex	Depression	25598	286076	PredictDB (Published)	Age + BMI + Sex + PC1:10	ENSG00000136856.17	SLC2A8	-0.075058	0.0285028	0.00845467	0.409263	No
Brain-Cortex	Depression	25598	286076	PredictDB (Published)	Age + BMI + Sex + PC1:10	ENSG00000136861.17	CDK5RAP2	0.0546504	0.0834331	0.512454	0.944453	No
Brain-Cortex	Depression	25598	286076	PredictDB (Published)	Age + BMI + Sex + PC1:10	ENSG00000136868.10	SLC31A1	-0.0350222	0.075844	0.644249	0.956932	No
Brain-Cortex	Depression	25598	286076	PredictDB (Published)	Age + BMI + Sex + PC1:10	ENSG00000136870.10	ZNF189	-0.00389426	0.0342488	0.909471	0.988801	No
Brain-Cortex	Depression	25598	286076	PredictDB (Published)	Age + BMI + Sex + PC1:10	ENSG00000136875.12	PRPF4	0.0248059	0.0323086	0.442617	0.925026	No
Brain-Cortex	Depression	25598	286076	PredictDB (Published)	Age + BMI + Sex + PC1:10	ENSG00000136883.13	KIF12	-0.0303023	0.0415324	0.465631	0.929795	No
Brain-Cortex	Depression	25598	286076	PredictDB (Published)	Age + BMI + Sex + PC1:10	ENSG00000136891.13	TEX10	-0.0555092	0.0744151	0.455703	0.929489	No
Brain-Cortex	Depression	25598	286076	PredictDB (Published)	Age + BMI + Sex + PC1:10	ENSG00000136897.7	MRPL50	0.019069	0.0727858	0.793331	0.9821	No
Brain-Cortex	Depression	25598	286076	PredictDB (Published)	Age + BMI + Sex + PC1:10	ENSG00000136908.17	DPM2	0.0307964	0.0275417	0.263493	0.872956	No
Brain-Cortex	Depression	25598	286076	PredictDB (Published)	Age + BMI + Sex + PC1:10	ENSG00000136932.13	TRMO	-0.0172362	0.0162924	0.290087	0.878577	No
Brain-Cortex	Depression	25598	286076	PredictDB (Published)	Age + BMI + Sex + PC1:10	ENSG00000136936.10	XPA	0.162863	0.121057	0.178515	0.812096	No
Brain-Cortex	Depression	25598	286076	PredictDB (Published)	Age + BMI + Sex + PC1:10	ENSG00000136943.10	CTSV	-0.0465394	0.0394668	0.238317	0.857334	No
Brain-Cortex	Depression	25598	286076	PredictDB (Published)	Age + BMI + Sex + PC1:10	ENSG00000136982.5	DSCC1	0.000117252	0.0187332	0.995006	0.99977	No
Brain-Cortex	Depression	25598	286076	PredictDB (Published)	Age + BMI + Sex + PC1:10	ENSG00000137033.11	IL33	0.0572584	0.0408421	0.160931	0.79422	No
Brain-Cortex	Depression	25598	286076	PredictDB (Published)	Age + BMI + Sex + PC1:10	ENSG00000137070.17	IL11RA	0.0475066	0.0414671	0.251942	0.867579	No
Brain-Cortex	Depression	25598	286076	PredictDB (Published)	Age + BMI + Sex + PC1:10	ENSG00000137073.21	UBAP2	-0.0582455	0.0936184	0.533838	0.948451	No
Brain-Cortex	Depression	25598	286076	PredictDB (Published)	Age + BMI + Sex + PC1:10	ENSG00000137101.12	CD72	0.0551666	0.0777779	0.478149	0.933742	No
Brain-Cortex	Depression	25598	286076	PredictDB (Published)	Age + BMI + Sex + PC1:10	ENSG00000137103.16	TMEM8B	0.0182653	0.0322514	0.571162	0.952577	No
Brain-Cortex	Depression	25598	286076	PredictDB (Published)	Age + BMI + Sex + PC1:10	ENSG00000137106.17	GRHPR	0.000116149	0.0547557	0.998308	0.99977	No
Brain-Cortex	Depression	25598	286076	PredictDB (Published)	Age + BMI + Sex + PC1:10	ENSG00000137135.17	ARHGEF39	0.0280756	0.036155	0.437433	0.922842	No
Brain-Cortex	Depression	25598	286076	PredictDB (Published)	Age + BMI + Sex + PC1:10	ENSG00000137154.12	RPS6	-0.00593584	0.208912	0.977333	0.999128	No
Brain-Cortex	Depression	25598	286076	PredictDB (Published)	Age + BMI + Sex + PC1:10	ENSG00000137185.11	ZSCAN9	-0.155751	0.0408859	0.000139301	0.109331	No
Brain-Cortex	Depression	25598	286076	PredictDB (Published)	Age + BMI + Sex + PC1:10	ENSG00000137218.10	FRS3	0.00809117	0.0764831	0.915749	0.990777	No
Brain-Cortex	Depression	25598	286076	PredictDB (Published)	Age + BMI + Sex + PC1:10	ENSG00000137225.12	CAPN11	-0.0445963	0.0285006	0.117642	0.763691	No
Brain-Cortex	Depression	25598	286076	PredictDB (Published)	Age + BMI + Sex + PC1:10	ENSG00000137261.13	KIAA0319	0.0781	0.0402252	0.0521896	0.649547	No
Brain-Cortex	Depression	25598	286076	PredictDB (Published)	Age + BMI + Sex + PC1:10	ENSG00000137267.5	TUBB2A	-6.5963e-05	0.0715825	0.999265	0.999979	No
Brain-Cortex	Depression	25598	286076	PredictDB (Published)	Age + BMI + Sex + PC1:10	ENSG00000137269.14	LRRC1	-0.103003	0.155472	0.507639	0.942689	No
Brain-Cortex	Depression	25598	286076	PredictDB (Published)	Age + BMI + Sex + PC1:10	ENSG00000137274.12	BPHL	-0.00877526	0.0249074	0.724602	0.970342	No
Brain-Cortex	Depression	25598	286076	PredictDB (Published)	Age + BMI + Sex + PC1:10	ENSG00000137275.13	RIPK1	-0.225956	0.193296	0.242418	0.859425	No
Brain-Cortex	Depression	25598	286076	PredictDB (Published)	Age + BMI + Sex + PC1:10	ENSG00000137285.9	TUBB2B	-0.377558	0.339248	0.26574	0.872956	No
Brain-Cortex	Depression	25598	286076	PredictDB (Published)	Age + BMI + Sex + PC1:10	ENSG00000137310.11	TCF19	0.0442019	0.0293566	0.132147	0.779283	No
Brain-Cortex	Depression	25598	286076	PredictDB (Published)	Age + BMI + Sex + PC1:10	ENSG00000137312.14	FLOT1	-0.33614	0.0647172	2.05848e-07	0.00113093	Yes
Brain-Cortex	Depression	25598	286076	PredictDB (Published)	Age + BMI + Sex + PC1:10	ENSG00000137337.14	MDC1	0.198159	0.0887642	0.0255875	0.544875	No
Brain-Cortex	Depression	25598	286076	PredictDB (Published)	Age + BMI + Sex + PC1:10	ENSG00000137364.4	TPMT	0.0254119	0.0580053	0.661317	0.956932	No
Brain-Cortex	Depression	25598	286076	PredictDB (Published)	Age + BMI + Sex + PC1:10	ENSG00000137404.14	NRM	0.103528	0.0735999	0.159538	0.79422	No
Brain-Cortex	Depression	25598	286076	PredictDB (Published)	Age + BMI + Sex + PC1:10	ENSG00000137411.16	VARS2	0.0385882	0.0178852	0.0309635	0.578423	No
Brain-Cortex	Depression	25598	286076	PredictDB (Published)	Age + BMI + Sex + PC1:10	ENSG00000137441.7	FGFBP2	-0.027357	0.0696612	0.69453	0.957313	No
Brain-Cortex	Depression	25598	286076	PredictDB (Published)	Age + BMI + Sex + PC1:10	ENSG00000137460.8	FHDC1	-0.0978906	0.107317	0.361683	0.886696	No
Brain-Cortex	Depression	25598	286076	PredictDB (Published)	Age + BMI + Sex + PC1:10	ENSG00000137500.9	CCDC90B	-0.0343508	0.092993	0.711836	0.965865	No
Brain-Cortex	Depression	25598	286076	PredictDB (Published)	Age + BMI + Sex + PC1:10	ENSG00000137513.9	NARS2	0.0179575	0.0213945	0.401272	0.901684	No
Brain-Cortex	Depression	25598	286076	PredictDB (Published)	Age + BMI + Sex + PC1:10	ENSG00000137563.11	GGH	0.0297228	0.0309227	0.336453	0.883279	No
Brain-Cortex	Depression	25598	286076	PredictDB (Published)	Age + BMI + Sex + PC1:10	ENSG00000137571.10	SLCO5A1	0.000508007	0.0418476	0.990314	0.99977	No
Brain-Cortex	Depression	25598	286076	PredictDB (Published)	Age + BMI + Sex + PC1:10	ENSG00000137601.16	NEK1	0.0508583	0.128549	0.692374	0.957313	No
Brain-Cortex	Depression	25598	286076	PredictDB (Published)	Age + BMI + Sex + PC1:10	ENSG00000137699.16	TRIM29	0.0074877	0.034207	0.826733	0.984411	No
Brain-Cortex	Depression	25598	286076	PredictDB (Published)	Age + BMI + Sex + PC1:10	ENSG00000137713.15	PPP2R1B	0.0040567	0.0421824	0.923385	0.991282	No
Brain-Cortex	Depression	25598	286076	PredictDB (Published)	Age + BMI + Sex + PC1:10	ENSG00000137720.7	C11orf1	-0.00567668	0.0413537	0.890816	0.9885	No
Brain-Cortex	Depression	25598	286076	PredictDB (Published)	Age + BMI + Sex + PC1:10	ENSG00000137727.12	ARHGAP20	-0.0811788	0.189465	0.668313	0.956932	No
Brain-Cortex	Depression	25598	286076	PredictDB (Published)	Age + BMI + Sex + PC1:10	ENSG00000137731.13	FXYD2	0.0279452	0.0209916	0.183106	0.82054	No
Brain-Cortex	Depression	25598	286076	PredictDB (Published)	Age + BMI + Sex + PC1:10	ENSG00000137760.14	ALKBH8	0.0224659	0.0405172	0.579251	0.952577	No
Brain-Cortex	Depression	25598	286076	PredictDB (Published)	Age + BMI + Sex + PC1:10	ENSG00000137764.19	MAP2K5	-0.0544082	0.224157	0.808219	0.982493	No
Brain-Cortex	Depression	25598	286076	PredictDB (Published)	Age + BMI + Sex + PC1:10	ENSG00000137802.13	MAPKBP1	0.0664965	0.0581733	0.253007	0.867809	No
Brain-Cortex	Depression	25598	286076	PredictDB (Published)	Age + BMI + Sex + PC1:10	ENSG00000137804.12	NUSAP1	-0.00800933	0.0149678	0.592577	0.954902	No
Brain-Cortex	Depression	25598	286076	PredictDB (Published)	Age + BMI + Sex + PC1:10	ENSG00000137806.8	NDUFAF1	0.0105382	0.0149108	0.479724	0.933908	No
Brain-Cortex	Depression	25598	286076	PredictDB (Published)	Age + BMI + Sex + PC1:10	ENSG00000137815.14	RTF1	0.0809351	0.128838	0.529877	0.948451	No
Brain-Cortex	Depression	25598	286076	PredictDB (Published)	Age + BMI + Sex + PC1:10	ENSG00000137822.12	TUBGCP4	0.0247083	0.0512876	0.629976	0.956932	No
Brain-Cortex	Depression	25598	286076	PredictDB (Published)	Age + BMI + Sex + PC1:10	ENSG00000137824.15	RMDN3	0.105918	0.0880816	0.229171	0.855714	No
Brain-Cortex	Depression	25598	286076	PredictDB (Published)	Age + BMI + Sex + PC1:10	ENSG00000137834.14	SMAD6	0.104069	0.108439	0.337205	0.883279	No
Brain-Cortex	Depression	25598	286076	PredictDB (Published)	Age + BMI + Sex + PC1:10	ENSG00000137845.14	ADAM10	0.140801	0.0821316	0.0864674	0.721963	No
Brain-Cortex	Depression	25598	286076	PredictDB (Published)	Age + BMI + Sex + PC1:10	ENSG00000137868.18	STRA6	-0.0030001	0.0242075	0.901368	0.988552	No
Brain-Cortex	Depression	25598	286076	PredictDB (Published)	Age + BMI + Sex + PC1:10	ENSG00000137877.9	SPTBN5	-0.00803393	0.0438991	0.854791	0.987116	No
Brain-Cortex	Depression	25598	286076	PredictDB (Published)	Age + BMI + Sex + PC1:10	ENSG00000137944.17	KYAT3	0.00873029	0.0160159	0.585683	0.953545	No
Brain-Cortex	Depression	25598	286076	PredictDB (Published)	Age + BMI + Sex + PC1:10	ENSG00000137996.12	RTCA	0.0869656	0.058596	0.137768	0.784826	No
Brain-Cortex	Depression	25598	286076	PredictDB (Published)	Age + BMI + Sex + PC1:10	ENSG00000138029.13	HADHB	-0.14476	0.11437	0.205616	0.838645	No
Brain-Cortex	Depression	25598	286076	PredictDB (Published)	Age + BMI + Sex + PC1:10	ENSG00000138031.14	ADCY3	0.000502475	0.0642946	0.993764	0.99977	No
Brain-Cortex	Depression	25598	286076	PredictDB (Published)	Age + BMI + Sex + PC1:10	ENSG00000138050.14	THUMPD2	0.0301983	0.0863646	0.726593	0.970342	No
Brain-Cortex	Depression	25598	286076	PredictDB (Published)	Age + BMI + Sex + PC1:10	ENSG00000138071.13	ACTR2	0.285164	0.127259	0.0250388	0.539462	No
Brain-Cortex	Depression	25598	286076	PredictDB (Published)	Age + BMI + Sex + PC1:10	ENSG00000138085.16	ATRAID	-0.0250656	0.116955	0.830298	0.986214	No
Brain-Cortex	Depression	25598	286076	PredictDB (Published)	Age + BMI + Sex + PC1:10	ENSG00000138092.10	CENPO	0.0235299	0.0928863	0.800022	0.982266	No
Brain-Cortex	Depression	25598	286076	PredictDB (Published)	Age + BMI + Sex + PC1:10	ENSG00000138095.18	LRPPRC	0.0181319	0.0446056	0.68438	0.957313	No
Brain-Cortex	Depression	25598	286076	PredictDB (Published)	Age + BMI + Sex + PC1:10	ENSG00000138111.14	MFSD13A	0.0336633	0.0499657	0.500484	0.940675	No
Brain-Cortex	Depression	25598	286076	PredictDB (Published)	Age + BMI + Sex + PC1:10	ENSG00000138161.13	CUZD1	-0.0231317	0.0677974	0.732962	0.971071	No
Brain-Cortex	Depression	25598	286076	PredictDB (Published)	Age + BMI + Sex + PC1:10	ENSG00000138172.10	CALHM2	0.0255605	0.0664171	0.70035	0.959293	No
Brain-Cortex	Depression	25598	286076	PredictDB (Published)	Age + BMI + Sex + PC1:10	ENSG00000138175.8	ARL3	-0.101382	0.121453	0.403864	0.903064	No
Brain-Cortex	Depression	25598	286076	PredictDB (Published)	Age + BMI + Sex + PC1:10	ENSG00000138185.18	ENTPD1	-0.0293806	0.0640719	0.646553	0.956932	No
Brain-Cortex	Depression	25598	286076	PredictDB (Published)	Age + BMI + Sex + PC1:10	ENSG00000138193.15	PLCE1	0.157094	0.0636142	0.0135309	0.441466	No
Brain-Cortex	Depression	25598	286076	PredictDB (Published)	Age + BMI + Sex + PC1:10	ENSG00000138316.10	ADAMTS14	0.00594791	0.0293421	0.839362	0.986534	No
Brain-Cortex	Depression	25598	286076	PredictDB (Published)	Age + BMI + Sex + PC1:10	ENSG00000138326.18	RPS24	0.0325608	0.129188	0.801008	0.982266	No
Brain-Cortex	Depression	25598	286076	PredictDB (Published)	Age + BMI + Sex + PC1:10	ENSG00000138346.14	DNA2	-0.0162318	0.0442137	0.713527	0.966399	No
Brain-Cortex	Depression	25598	286076	PredictDB (Published)	Age + BMI + Sex + PC1:10	ENSG00000138363.14	ATIC	-0.0312212	0.0310696	0.314954	0.883279	No
Brain-Cortex	Depression	25598	286076	PredictDB (Published)	Age + BMI + Sex + PC1:10	ENSG00000138375.12	SMARCAL1	-0.0944139	0.088742	0.287368	0.878183	No
Brain-Cortex	Depression	25598	286076	PredictDB (Published)	Age + BMI + Sex + PC1:10	ENSG00000138376.10	BARD1	-0.0519283	0.0433561	0.231028	0.855714	No
Brain-Cortex	Depression	25598	286076	PredictDB (Published)	Age + BMI + Sex + PC1:10	ENSG00000138381.9	ASNSD1	0.0264266	0.027034	0.328306	0.883279	No
Brain-Cortex	Depression	25598	286076	PredictDB (Published)	Age + BMI + Sex + PC1:10	ENSG00000138386.16	NAB1	0.215359	0.0515981	2.99585e-05	0.0301991	Yes
Brain-Cortex	Depression	25598	286076	PredictDB (Published)	Age + BMI + Sex + PC1:10	ENSG00000138399.17	FASTKD1	0.064912	0.0425859	0.127443	0.77282	No
Brain-Cortex	Depression	25598	286076	PredictDB (Published)	Age + BMI + Sex + PC1:10	ENSG00000138400.12	MDH1B	-0.0206203	0.0178067	0.24686	0.862996	No
Brain-Cortex	Depression	25598	286076	PredictDB (Published)	Age + BMI + Sex + PC1:10	ENSG00000138430.15	OLA1	0.0718071	0.159758	0.653091	0.956932	No
Brain-Cortex	Depression	25598	286076	PredictDB (Published)	Age + BMI + Sex + PC1:10	ENSG00000138435.15	CHRNA1	-0.0141432	0.045975	0.758366	0.973796	No
Brain-Cortex	Depression	25598	286076	PredictDB (Published)	Age + BMI + Sex + PC1:10	ENSG00000138448.11	ITGAV	0.0282546	0.0418463	0.499549	0.940675	No
Brain-Cortex	Depression	25598	286076	PredictDB (Published)	Age + BMI + Sex + PC1:10	ENSG00000138449.10	SLC40A1	-0.112173	0.0789299	0.155266	0.792875	No
Brain-Cortex	Depression	25598	286076	PredictDB (Published)	Age + BMI + Sex + PC1:10	ENSG00000138468.15	SENP7	0.146966	0.0749579	0.0499203	0.647156	No
Brain-Cortex	Depression	25598	286076	PredictDB (Published)	Age + BMI + Sex + PC1:10	ENSG00000138495.6	COX17	0.0589978	0.0515918	0.25281	0.867809	No
Brain-Cortex	Depression	25598	286076	PredictDB (Published)	Age + BMI + Sex + PC1:10	ENSG00000138600.9	SPPL2A	0.0674167	0.0528026	0.201684	0.835634	No
Brain-Cortex	Depression	25598	286076	PredictDB (Published)	Age + BMI + Sex + PC1:10	ENSG00000138606.19	SHF	-0.0414031	0.0485225	0.393506	0.901684	No
Brain-Cortex	Depression	25598	286076	PredictDB (Published)	Age + BMI + Sex + PC1:10	ENSG00000138613.13	APH1B	0.0186969	0.0828469	0.82145	0.984283	No
Brain-Cortex	Depression	25598	286076	PredictDB (Published)	Age + BMI + Sex + PC1:10	ENSG00000138621.11	PPCDC	-0.0363087	0.0872181	0.677192	0.957313	No
Brain-Cortex	Depression	25598	286076	PredictDB (Published)	Age + BMI + Sex + PC1:10	ENSG00000138650.8	PCDH10	-0.0265341	0.0517837	0.608369	0.954902	No
Brain-Cortex	Depression	25598	286076	PredictDB (Published)	Age + BMI + Sex + PC1:10	ENSG00000138658.15	ZGRF1	-0.0406121	0.0384171	0.290449	0.879189	No
Brain-Cortex	Depression	25598	286076	PredictDB (Published)	Age + BMI + Sex + PC1:10	ENSG00000138674.16	SEC31A	0.0377551	0.0689832	0.584166	0.953545	No
Brain-Cortex	Depression	25598	286076	PredictDB (Published)	Age + BMI + Sex + PC1:10	ENSG00000138685.13	FGF2	0.0531648	0.170751	0.755528	0.973796	No
Brain-Cortex	Depression	25598	286076	PredictDB (Published)	Age + BMI + Sex + PC1:10	ENSG00000138688.15	KIAA1109	0.0657957	0.0955884	0.491249	0.938265	No
Brain-Cortex	Depression	25598	286076	PredictDB (Published)	Age + BMI + Sex + PC1:10	ENSG00000138709.17	LARP1B	0.0774009	0.115367	0.502279	0.941115	No
Brain-Cortex	Depression	25598	286076	PredictDB (Published)	Age + BMI + Sex + PC1:10	ENSG00000138722.9	MMRN1	0.00782591	0.0274723	0.775747	0.977814	No
Brain-Cortex	Depression	25598	286076	PredictDB (Published)	Age + BMI + Sex + PC1:10	ENSG00000138735.15	PDE5A	-0.116362	0.0724132	0.108073	0.755101	No
Brain-Cortex	Depression	25598	286076	PredictDB (Published)	Age + BMI + Sex + PC1:10	ENSG00000138744.14	NAAA	0.0245932	0.0211237	0.244323	0.862669	No
Brain-Cortex	Depression	25598	286076	PredictDB (Published)	Age + BMI + Sex + PC1:10	ENSG00000138750.14	NUP54	-0.0127551	0.0355343	0.71963	0.969277	No
Brain-Cortex	Depression	25598	286076	PredictDB (Published)	Age + BMI + Sex + PC1:10	ENSG00000138757.14	G3BP2	-0.207824	0.119771	0.0827098	0.714079	No
Brain-Cortex	Depression	25598	286076	PredictDB (Published)	Age + BMI + Sex + PC1:10	ENSG00000138758.11	SEPT11	0.000338889	0.0557691	0.995152	0.99977	No
Brain-Cortex	Depression	25598	286076	PredictDB (Published)	Age + BMI + Sex + PC1:10	ENSG00000138759.18	FRAS1	0.0341821	0.0552777	0.536331	0.948451	No
Brain-Cortex	Depression	25598	286076	PredictDB (Published)	Age + BMI + Sex + PC1:10	ENSG00000138767.12	CNOT6L	0.00566152	0.0922302	0.951053	0.99627	No
Brain-Cortex	Depression	25598	286076	PredictDB (Published)	Age + BMI + Sex + PC1:10	ENSG00000138769.10	CDKL2	0.219698	0.10538	0.0370867	0.601045	No
Brain-Cortex	Depression	25598	286076	PredictDB (Published)	Age + BMI + Sex + PC1:10	ENSG00000138772.12	ANXA3	0.0663102	0.087168	0.446826	0.926363	No
Brain-Cortex	Depression	25598	286076	PredictDB (Published)	Age + BMI + Sex + PC1:10	ENSG00000138777.19	PPA2	-0.0524155	0.044215	0.235832	0.855714	No
Brain-Cortex	Depression	25598	286076	PredictDB (Published)	Age + BMI + Sex + PC1:10	ENSG00000138780.14	GSTCD	-0.0484823	0.0535589	0.365351	0.887058	No
Brain-Cortex	Depression	25598	286076	PredictDB (Published)	Age + BMI + Sex + PC1:10	ENSG00000138794.9	CASP6	0.102885	0.102537	0.315671	0.883279	No
Brain-Cortex	Depression	25598	286076	PredictDB (Published)	Age + BMI + Sex + PC1:10	ENSG00000138821.12	SLC39A8	-0.0251021	0.156569	0.872624	0.987116	No
Brain-Cortex	Depression	25598	286076	PredictDB (Published)	Age + BMI + Sex + PC1:10	ENSG00000138829.11	FBN2	-0.0149371	0.0546699	0.784681	0.979225	No
Brain-Cortex	Depression	25598	286076	PredictDB (Published)	Age + BMI + Sex + PC1:10	ENSG00000138867.16	GUCD1	0.0284581	0.0708944	0.688114	0.957313	No
Brain-Cortex	Depression	25598	286076	PredictDB (Published)	Age + BMI + Sex + PC1:10	ENSG00000138942.15	RNF185	-0.049799	0.0337848	0.14048	0.784826	No
Brain-Cortex	Depression	25598	286076	PredictDB (Published)	Age + BMI + Sex + PC1:10	ENSG00000139044.10	B4GALNT3	-0.00213871	0.0676507	0.97478	0.999076	No
Brain-Cortex	Depression	25598	286076	PredictDB (Published)	Age + BMI + Sex + PC1:10	ENSG00000139117.13	CPNE8	-0.127791	0.0773991	0.0987242	0.746309	No
Brain-Cortex	Depression	25598	286076	PredictDB (Published)	Age + BMI + Sex + PC1:10	ENSG00000139155.8	SLCO1C1	-0.111886	0.0831204	0.178281	0.812096	No
Brain-Cortex	Depression	25598	286076	PredictDB (Published)	Age + BMI + Sex + PC1:10	ENSG00000139168.7	ZCRB1	-0.0514796	0.0490999	0.294424	0.883279	No
Brain-Cortex	Depression	25598	286076	PredictDB (Published)	Age + BMI + Sex + PC1:10	ENSG00000139178.10	C1RL	-0.0745697	0.0460942	0.105713	0.753233	No
Brain-Cortex	Depression	25598	286076	PredictDB (Published)	Age + BMI + Sex + PC1:10	ENSG00000139187.9	KLRG1	0.00188554	0.0213681	0.929685	0.993376	No
Brain-Cortex	Depression	25598	286076	PredictDB (Published)	Age + BMI + Sex + PC1:10	ENSG00000139190.16	VAMP1	-0.0973713	0.0699206	0.163742	0.79422	No
Brain-Cortex	Depression	25598	286076	PredictDB (Published)	Age + BMI + Sex + PC1:10	ENSG00000139192.11	TAPBPL	0.0204328	0.033461	0.541434	0.948451	No
Brain-Cortex	Depression	25598	286076	PredictDB (Published)	Age + BMI + Sex + PC1:10	ENSG00000139193.3	CD27	-0.0323653	0.0265647	0.223088	0.851526	No
Brain-Cortex	Depression	25598	286076	PredictDB (Published)	Age + BMI + Sex + PC1:10	ENSG00000139197.10	PEX5	0.012009	0.0295697	0.684651	0.957313	No
Brain-Cortex	Depression	25598	286076	PredictDB (Published)	Age + BMI + Sex + PC1:10	ENSG00000139278.9	GLIPR1	-0.0618004	0.0483094	0.200805	0.834679	No
Brain-Cortex	Depression	25598	286076	PredictDB (Published)	Age + BMI + Sex + PC1:10	ENSG00000139344.7	AMDHD1	0.004152	0.0244652	0.865238	0.987116	No
Brain-Cortex	Depression	25598	286076	PredictDB (Published)	Age + BMI + Sex + PC1:10	ENSG00000139405.15	RITA1	-0.00817927	0.0581331	0.888108	0.988311	No
Brain-Cortex	Depression	25598	286076	PredictDB (Published)	Age + BMI + Sex + PC1:10	ENSG00000139428.11	MMAB	0.00896473	0.0609156	0.883001	0.987892	No
Brain-Cortex	Depression	25598	286076	PredictDB (Published)	Age + BMI + Sex + PC1:10	ENSG00000139433.9	GLTP	-0.0441557	0.0770578	0.566631	0.952577	No
Brain-Cortex	Depression	25598	286076	PredictDB (Published)	Age + BMI + Sex + PC1:10	ENSG00000139438.5	FAM222A	-0.0682169	0.110026	0.535254	0.948451	No
Brain-Cortex	Depression	25598	286076	PredictDB (Published)	Age + BMI + Sex + PC1:10	ENSG00000139508.14	SLC46A3	0.0691473	0.0668041	0.300634	0.883279	No
Brain-Cortex	Depression	25598	286076	PredictDB (Published)	Age + BMI + Sex + PC1:10	ENSG00000139531.12	SUOX	0.0126119	0.0560009	0.821816	0.984283	No
Brain-Cortex	Depression	25598	286076	PredictDB (Published)	Age + BMI + Sex + PC1:10	ENSG00000139537.10	CCDC65	0.0160682	0.0303033	0.595942	0.954902	No
Brain-Cortex	Depression	25598	286076	PredictDB (Published)	Age + BMI + Sex + PC1:10	ENSG00000139620.12	KANSL2	-0.0310061	0.0354662	0.381986	0.894558	No
Brain-Cortex	Depression	25598	286076	PredictDB (Published)	Age + BMI + Sex + PC1:10	ENSG00000139624.12	CERS5	-0.0203268	0.0219099	0.353541	0.886433	No
Brain-Cortex	Depression	25598	286076	PredictDB (Published)	Age + BMI + Sex + PC1:10	ENSG00000139629.15	GALNT6	0.0476031	0.0342781	0.164914	0.79422	No
Brain-Cortex	Depression	25598	286076	PredictDB (Published)	Age + BMI + Sex + PC1:10	ENSG00000139631.18	CSAD	0.0238971	0.134621	0.859105	0.987116	No
Brain-Cortex	Depression	25598	286076	PredictDB (Published)	Age + BMI + Sex + PC1:10	ENSG00000139644.12	TMBIM6	-0.26147	0.113227	0.0209294	0.495098	No
Brain-Cortex	Depression	25598	286076	PredictDB (Published)	Age + BMI + Sex + PC1:10	ENSG00000139651.10	ZNF740	0.0517966	0.117099	0.65825	0.956932	No
Brain-Cortex	Depression	25598	286076	PredictDB (Published)	Age + BMI + Sex + PC1:10	ENSG00000139675.11	HNRNPA1L2	0.0643512	0.0314575	0.0407905	0.618236	No
Brain-Cortex	Depression	25598	286076	PredictDB (Published)	Age + BMI + Sex + PC1:10	ENSG00000139684.13	ESD	-0.0488549	0.061875	0.429776	0.919891	No
Brain-Cortex	Depression	25598	286076	PredictDB (Published)	Age + BMI + Sex + PC1:10	ENSG00000139687.13	RB1	-0.0656202	0.107933	0.543205	0.948451	No
Brain-Cortex	Depression	25598	286076	PredictDB (Published)	Age + BMI + Sex + PC1:10	ENSG00000139714.12	MORN3	0.0628432	0.0430299	0.144165	0.785277	No
Brain-Cortex	Depression	25598	286076	PredictDB (Published)	Age + BMI + Sex + PC1:10	ENSG00000139725.7	RHOF	-0.0342107	0.0787324	0.663912	0.956932	No
Brain-Cortex	Depression	25598	286076	PredictDB (Published)	Age + BMI + Sex + PC1:10	ENSG00000139734.17	DIAPH3	-0.13172	0.094373	0.162793	0.79422	No
Brain-Cortex	Depression	25598	286076	PredictDB (Published)	Age + BMI + Sex + PC1:10	ENSG00000139737.21	SLAIN1	-0.22811	0.219899	0.299578	0.883279	No
Brain-Cortex	Depression	25598	286076	PredictDB (Published)	Age + BMI + Sex + PC1:10	ENSG00000139874.5	SSTR1	-0.0333049	0.0619397	0.590784	0.954902	No
Brain-Cortex	Depression	25598	286076	PredictDB (Published)	Age + BMI + Sex + PC1:10	ENSG00000139899.10	CBLN3	-0.0156815	0.0163095	0.336303	0.883279	No
Brain-Cortex	Depression	25598	286076	PredictDB (Published)	Age + BMI + Sex + PC1:10	ENSG00000139946.9	PELI2	-0.139182	0.104879	0.184488	0.820958	No
Brain-Cortex	Depression	25598	286076	PredictDB (Published)	Age + BMI + Sex + PC1:10	ENSG00000139974.15	SLC38A6	0.0455489	0.0594777	0.443786	0.925258	No
Brain-Cortex	Depression	25598	286076	PredictDB (Published)	Age + BMI + Sex + PC1:10	ENSG00000140043.11	PTGR2	-0.0474767	0.0590329	0.421258	0.911896	No
Brain-Cortex	Depression	25598	286076	PredictDB (Published)	Age + BMI + Sex + PC1:10	ENSG00000140092.14	FBLN5	-0.0602665	0.0849831	0.478226	0.933742	No
Brain-Cortex	Depression	25598	286076	PredictDB (Published)	Age + BMI + Sex + PC1:10	ENSG00000140104.13	C14orf79	-0.0089281	0.0300559	0.766428	0.973796	No
Brain-Cortex	Depression	25598	286076	PredictDB (Published)	Age + BMI + Sex + PC1:10	ENSG00000140153.17	WDR20	0.0338551	0.0411437	0.410592	0.908113	No
Brain-Cortex	Depression	25598	286076	PredictDB (Published)	Age + BMI + Sex + PC1:10	ENSG00000140284.10	SLC27A2	0.0993538	0.0990783	0.315967	0.883279	No
Brain-Cortex	Depression	25598	286076	PredictDB (Published)	Age + BMI + Sex + PC1:10	ENSG00000140287.10	HDC	0.0896056	0.0453165	0.0480042	0.641691	No
Brain-Cortex	Depression	25598	286076	PredictDB (Published)	Age + BMI + Sex + PC1:10	ENSG00000140323.5	DISP2	-0.0383509	0.0545173	0.481767	0.93407	No
Brain-Cortex	Depression	25598	286076	PredictDB (Published)	Age + BMI + Sex + PC1:10	ENSG00000140326.12	CDAN1	-0.0251986	0.0788056	0.749153	0.972707	No
Brain-Cortex	Depression	25598	286076	PredictDB (Published)	Age + BMI + Sex + PC1:10	ENSG00000140350.15	ANP32A	0.054979	0.0503762	0.27511	0.876448	No
Brain-Cortex	Depression	25598	286076	PredictDB (Published)	Age + BMI + Sex + PC1:10	ENSG00000140365.15	COMMD4	0.0107821	0.0419947	0.797372	0.982266	No
Brain-Cortex	Depression	25598	286076	PredictDB (Published)	Age + BMI + Sex + PC1:10	ENSG00000140367.11	UBE2Q2	-0.027067	0.0963848	0.778847	0.978059	No
Brain-Cortex	Depression	25598	286076	PredictDB (Published)	Age + BMI + Sex + PC1:10	ENSG00000140374.15	ETFA	-0.0133356	0.0756673	0.860105	0.987116	No
Brain-Cortex	Depression	25598	286076	PredictDB (Published)	Age + BMI + Sex + PC1:10	ENSG00000140386.12	SCAPER	0.0214784	0.0634989	0.735176	0.971071	No
Brain-Cortex	Depression	25598	286076	PredictDB (Published)	Age + BMI + Sex + PC1:10	ENSG00000140400.16	MAN2C1	-0.0109548	0.0332205	0.741582	0.97114	No
Brain-Cortex	Depression	25598	286076	PredictDB (Published)	Age + BMI + Sex + PC1:10	ENSG00000140403.12	DNAJA4	-0.0178298	0.0964657	0.853362	0.987116	No
Brain-Cortex	Depression	25598	286076	PredictDB (Published)	Age + BMI + Sex + PC1:10	ENSG00000140416.19	TPM1	-0.0872015	0.181324	0.630577	0.956932	No
Brain-Cortex	Depression	25598	286076	PredictDB (Published)	Age + BMI + Sex + PC1:10	ENSG00000140451.12	PIF1	0.0224204	0.0402554	0.57756	0.952577	No
Brain-Cortex	Depression	25598	286076	PredictDB (Published)	Age + BMI + Sex + PC1:10	ENSG00000140463.13	BBS4	0.155951	0.0804067	0.052437	0.649547	No
Brain-Cortex	Depression	25598	286076	PredictDB (Published)	Age + BMI + Sex + PC1:10	ENSG00000140465.13	CYP1A1	0.0518008	0.0381585	0.174618	0.809972	No
Brain-Cortex	Depression	25598	286076	PredictDB (Published)	Age + BMI + Sex + PC1:10	ENSG00000140511.11	HAPLN3	-0.0791724	0.0490158	0.106258	0.753268	No
Brain-Cortex	Depression	25598	286076	PredictDB (Published)	Age + BMI + Sex + PC1:10	ENSG00000140521.12	POLG	0.0229828	0.0704603	0.744288	0.97235	No
Brain-Cortex	Depression	25598	286076	PredictDB (Published)	Age + BMI + Sex + PC1:10	ENSG00000140525.17	FANCI	0.0617797	0.103065	0.548889	0.950248	No
Brain-Cortex	Depression	25598	286076	PredictDB (Published)	Age + BMI + Sex + PC1:10	ENSG00000140575.12	IQGAP1	0.0423377	0.0359133	0.238443	0.857334	No
Brain-Cortex	Depression	25598	286076	PredictDB (Published)	Age + BMI + Sex + PC1:10	ENSG00000140577.15	CRTC3	0.130896	0.0653081	0.0450395	0.626479	No
Brain-Cortex	Depression	25598	286076	PredictDB (Published)	Age + BMI + Sex + PC1:10	ENSG00000140632.16	GLYR1	0.0791882	0.131913	0.548302	0.950229	No
Brain-Cortex	Depression	25598	286076	PredictDB (Published)	Age + BMI + Sex + PC1:10	ENSG00000140675.12	SLC5A2	-0.0350323	0.0487292	0.472192	0.932502	No
Brain-Cortex	Depression	25598	286076	PredictDB (Published)	Age + BMI + Sex + PC1:10	ENSG00000140718.20	FTO	0.0158881	0.0780747	0.838745	0.986486	No
Brain-Cortex	Depression	25598	286076	PredictDB (Published)	Age + BMI + Sex + PC1:10	ENSG00000140749.8	IGSF6	0.0648943	0.0772924	0.401136	0.901684	No
Brain-Cortex	Depression	25598	286076	PredictDB (Published)	Age + BMI + Sex + PC1:10	ENSG00000140795.12	MYLK3	-0.0867432	0.114271	0.447794	0.92697	No
Brain-Cortex	Depression	25598	286076	PredictDB (Published)	Age + BMI + Sex + PC1:10	ENSG00000140830.8	TXNL4B	-0.0241582	0.040731	0.553105	0.95166	No
Brain-Cortex	Depression	25598	286076	PredictDB (Published)	Age + BMI + Sex + PC1:10	ENSG00000140873.15	ADAMTS18	0.0144938	0.0165402	0.38088	0.893436	No
Brain-Cortex	Depression	25598	286076	PredictDB (Published)	Age + BMI + Sex + PC1:10	ENSG00000140876.11	NUDT7	-0.0111434	0.0292088	0.702826	0.960599	No
Brain-Cortex	Depression	25598	286076	PredictDB (Published)	Age + BMI + Sex + PC1:10	ENSG00000140905.10	GCSH	0.0312043	0.0774183	0.686904	0.957313	No
Brain-Cortex	Depression	25598	286076	PredictDB (Published)	Age + BMI + Sex + PC1:10	ENSG00000140955.10	ADAD2	-0.0406641	0.0286744	0.156152	0.79422	No
Brain-Cortex	Depression	25598	286076	PredictDB (Published)	Age + BMI + Sex + PC1:10	ENSG00000140986.7	RPL3L	0.0344175	0.0255819	0.178501	0.812096	No
Brain-Cortex	Depression	25598	286076	PredictDB (Published)	Age + BMI + Sex + PC1:10	ENSG00000140995.16	DEF8	0.0170099	0.0502872	0.735171	0.971071	No
Brain-Cortex	Depression	25598	286076	PredictDB (Published)	Age + BMI + Sex + PC1:10	ENSG00000141013.16	GAS8	0.0186415	0.0148667	0.209874	0.845964	No
Brain-Cortex	Depression	25598	286076	PredictDB (Published)	Age + BMI + Sex + PC1:10	ENSG00000141030.12	COPS3	-0.00457179	0.120034	0.969618	0.998703	No
Brain-Cortex	Depression	25598	286076	PredictDB (Published)	Age + BMI + Sex + PC1:10	ENSG00000141076.17	UTP4	-0.0621414	0.0287216	0.0304964	0.578423	No
Brain-Cortex	Depression	25598	286076	PredictDB (Published)	Age + BMI + Sex + PC1:10	ENSG00000141084.10	RANBP10	0.0127061	0.0352999	0.718886	0.969277	No
Brain-Cortex	Depression	25598	286076	PredictDB (Published)	Age + BMI + Sex + PC1:10	ENSG00000141098.12	GFOD2	-0.171818	0.159761	0.282163	0.878183	No
Brain-Cortex	Depression	25598	286076	PredictDB (Published)	Age + BMI + Sex + PC1:10	ENSG00000141101.12	NOB1	0.0277054	0.0286577	0.33366	0.883279	No
Brain-Cortex	Depression	25598	286076	PredictDB (Published)	Age + BMI + Sex + PC1:10	ENSG00000141127.14	PRPSAP2	0.0534961	0.0313359	0.087788	0.722017	No
Brain-Cortex	Depression	25598	286076	PredictDB (Published)	Age + BMI + Sex + PC1:10	ENSG00000141252.19	VPS53	-0.0110023	0.0524884	0.833969	0.986425	No
Brain-Cortex	Depression	25598	286076	PredictDB (Published)	Age + BMI + Sex + PC1:10	ENSG00000141258.12	SGSM2	0.0353104	0.146623	0.809692	0.982763	No
Brain-Cortex	Depression	25598	286076	PredictDB (Published)	Age + BMI + Sex + PC1:10	ENSG00000141279.15	NPEPPS	0.00600504	0.0873275	0.945177	0.994312	No
Brain-Cortex	Depression	25598	286076	PredictDB (Published)	Age + BMI + Sex + PC1:10	ENSG00000141293.15	SKAP1	-0.0256314	0.0328203	0.434825	0.922612	No
Brain-Cortex	Depression	25598	286076	PredictDB (Published)	Age + BMI + Sex + PC1:10	ENSG00000141294.9	LRRC46	0.0324337	0.0284275	0.2539	0.869296	No
Brain-Cortex	Depression	25598	286076	PredictDB (Published)	Age + BMI + Sex + PC1:10	ENSG00000141295.13	SCRN2	-0.0264254	0.0435755	0.54423	0.948451	No
Brain-Cortex	Depression	25598	286076	PredictDB (Published)	Age + BMI + Sex + PC1:10	ENSG00000141314.12	RHBDL3	0.0215139	0.0278544	0.439896	0.923848	No
Brain-Cortex	Depression	25598	286076	PredictDB (Published)	Age + BMI + Sex + PC1:10	ENSG00000141391.13	PRELID3A	0.125505	0.0498133	0.0117517	0.43921	No
Brain-Cortex	Depression	25598	286076	PredictDB (Published)	Age + BMI + Sex + PC1:10	ENSG00000141425.17	RPRD1A	0.129267	0.167105	0.439186	0.923434	No
Brain-Cortex	Depression	25598	286076	PredictDB (Published)	Age + BMI + Sex + PC1:10	ENSG00000141452.9	C18orf8	0.131585	0.0437015	0.00260384	0.324441	No
Brain-Cortex	Depression	25598	286076	PredictDB (Published)	Age + BMI + Sex + PC1:10	ENSG00000141458.12	NPC1	0.182127	0.0619516	0.00328393	0.329089	No
Brain-Cortex	Depression	25598	286076	PredictDB (Published)	Age + BMI + Sex + PC1:10	ENSG00000141504.11	SAT2	0.0793423	0.0367696	0.0309414	0.578423	No
Brain-Cortex	Depression	25598	286076	PredictDB (Published)	Age + BMI + Sex + PC1:10	ENSG00000141519.14	CCDC40	0.0238182	0.0139941	0.0887525	0.72257	No
Brain-Cortex	Depression	25598	286076	PredictDB (Published)	Age + BMI + Sex + PC1:10	ENSG00000141560.14	FN3KRP	-0.019092	0.0152408	0.210317	0.846508	No
Brain-Cortex	Depression	25598	286076	PredictDB (Published)	Age + BMI + Sex + PC1:10	ENSG00000141562.17	NARF	-0.0363195	0.0533807	0.49626	0.940675	No
Brain-Cortex	Depression	25598	286076	PredictDB (Published)	Age + BMI + Sex + PC1:10	ENSG00000141569.10	TRIM65	0.0177665	0.0316781	0.574904	0.952577	No
Brain-Cortex	Depression	25598	286076	PredictDB (Published)	Age + BMI + Sex + PC1:10	ENSG00000141580.15	WDR45B	-0.0787901	0.0558491	0.158313	0.79422	No
Brain-Cortex	Depression	25598	286076	PredictDB (Published)	Age + BMI + Sex + PC1:10	ENSG00000141696.12	P3H4	0.0389388	0.0472728	0.410108	0.908113	No
Brain-Cortex	Depression	25598	286076	PredictDB (Published)	Age + BMI + Sex + PC1:10	ENSG00000141698.16	NT5C3B	-0.0499911	0.0447934	0.264406	0.872956	No
Brain-Cortex	Depression	25598	286076	PredictDB (Published)	Age + BMI + Sex + PC1:10	ENSG00000141759.14	TXNL4A	-0.31527	0.169432	0.0627803	0.672251	No
Brain-Cortex	Depression	25598	286076	PredictDB (Published)	Age + BMI + Sex + PC1:10	ENSG00000141854.9	MISP3	0.0230334	0.0283039	0.415764	0.908113	No
Brain-Cortex	Depression	25598	286076	PredictDB (Published)	Age + BMI + Sex + PC1:10	ENSG00000141933.9	TPGS1	-0.151251	0.0958652	0.114624	0.759237	No
Brain-Cortex	Depression	25598	286076	PredictDB (Published)	Age + BMI + Sex + PC1:10	ENSG00000141934.9	PLPP2	0.0267108	0.1186	0.82181	0.984283	No
Brain-Cortex	Depression	25598	286076	PredictDB (Published)	Age + BMI + Sex + PC1:10	ENSG00000141956.13	PRDM15	-0.0731067	0.047734	0.125635	0.769783	No
Brain-Cortex	Depression	25598	286076	PredictDB (Published)	Age + BMI + Sex + PC1:10	ENSG00000141959.16	PFKL	-0.0197046	0.0355449	0.579333	0.952577	No
Brain-Cortex	Depression	25598	286076	PredictDB (Published)	Age + BMI + Sex + PC1:10	ENSG00000141971.12	MVB12A	0.0546263	0.0811627	0.500917	0.940675	No
Brain-Cortex	Depression	25598	286076	PredictDB (Published)	Age + BMI + Sex + PC1:10	ENSG00000141994.15	DUS3L	0.0364724	0.0538923	0.498555	0.940675	No
Brain-Cortex	Depression	25598	286076	PredictDB (Published)	Age + BMI + Sex + PC1:10	ENSG00000142082.14	SIRT3	-0.0186847	0.0780678	0.810842	0.983392	No
Brain-Cortex	Depression	25598	286076	PredictDB (Published)	Age + BMI + Sex + PC1:10	ENSG00000142089.15	IFITM3	-0.110615	0.105616	0.294947	0.883279	No
Brain-Cortex	Depression	25598	286076	PredictDB (Published)	Age + BMI + Sex + PC1:10	ENSG00000142102.15	PGGHG	0.0421215	0.0260655	0.106097	0.753233	No
Brain-Cortex	Depression	25598	286076	PredictDB (Published)	Age + BMI + Sex + PC1:10	ENSG00000142156.14	COL6A1	-0.0331901	0.029311	0.25749	0.872956	No
Brain-Cortex	Depression	25598	286076	PredictDB (Published)	Age + BMI + Sex + PC1:10	ENSG00000142185.16	TRPM2	0.111847	0.0778339	0.15072	0.78713	No
Brain-Cortex	Depression	25598	286076	PredictDB (Published)	Age + BMI + Sex + PC1:10	ENSG00000142188.16	TMEM50B	0.0210381	0.0358328	0.557124	0.95166	No
Brain-Cortex	Depression	25598	286076	PredictDB (Published)	Age + BMI + Sex + PC1:10	ENSG00000142197.12	DOPEY2	0.0251248	0.221962	0.909877	0.988801	No
Brain-Cortex	Depression	25598	286076	PredictDB (Published)	Age + BMI + Sex + PC1:10	ENSG00000142233.11	NTN5	0.0105025	0.0510469	0.836993	0.986425	No
Brain-Cortex	Depression	25598	286076	PredictDB (Published)	Age + BMI + Sex + PC1:10	ENSG00000142252.10	GEMIN7	-0.00911376	0.0271509	0.737119	0.971071	No
Brain-Cortex	Depression	25598	286076	PredictDB (Published)	Age + BMI + Sex + PC1:10	ENSG00000142330.19	CAPN10	-0.0455286	0.0378594	0.229142	0.855714	No
Brain-Cortex	Depression	25598	286076	PredictDB (Published)	Age + BMI + Sex + PC1:10	ENSG00000142408.4	CACNG8	-0.0154058	0.105346	0.883732	0.987892	No
Brain-Cortex	Depression	25598	286076	PredictDB (Published)	Age + BMI + Sex + PC1:10	ENSG00000142409.5	ZNF787	-0.00569075	0.052076	0.912982	0.989596	No
Brain-Cortex	Depression	25598	286076	PredictDB (Published)	Age + BMI + Sex + PC1:10	ENSG00000142449.12	FBN3	-0.00488418	0.0864175	0.954929	0.996985	No
Brain-Cortex	Depression	25598	286076	PredictDB (Published)	Age + BMI + Sex + PC1:10	ENSG00000142512.14	SIGLEC10	-0.134014	0.115853	0.247373	0.863998	No
Brain-Cortex	Depression	25598	286076	PredictDB (Published)	Age + BMI + Sex + PC1:10	ENSG00000142528.15	ZNF473	0.352514	0.239026	0.140268	0.784826	No
Brain-Cortex	Depression	25598	286076	PredictDB (Published)	Age + BMI + Sex + PC1:10	ENSG00000142599.17	RERE	-0.259024	0.0779565	0.00089157	0.277126	No
Brain-Cortex	Depression	25598	286076	PredictDB (Published)	Age + BMI + Sex + PC1:10	ENSG00000142609.17	CFAP74	0.00312593	0.0304628	0.918269	0.990777	No
Brain-Cortex	Depression	25598	286076	PredictDB (Published)	Age + BMI + Sex + PC1:10	ENSG00000142615.7	CELA2A	-0.000546839	0.0297425	0.985331	0.999382	No
Brain-Cortex	Depression	25598	286076	PredictDB (Published)	Age + BMI + Sex + PC1:10	ENSG00000142627.12	EPHA2	-0.0208226	0.0568798	0.714304	0.966509	No
Brain-Cortex	Depression	25598	286076	PredictDB (Published)	Age + BMI + Sex + PC1:10	ENSG00000142632.16	ARHGEF19	-0.00310119	0.0374696	0.934038	0.993376	No
Brain-Cortex	Depression	25598	286076	PredictDB (Published)	Age + BMI + Sex + PC1:10	ENSG00000142675.17	CNKSR1	0.012154	0.015971	0.446654	0.926363	No
Brain-Cortex	Depression	25598	286076	PredictDB (Published)	Age + BMI + Sex + PC1:10	ENSG00000142694.6	EVA1B	0.0199402	0.0628639	0.751094	0.973385	No
Brain-Cortex	Depression	25598	286076	PredictDB (Published)	Age + BMI + Sex + PC1:10	ENSG00000142748.12	FCN3	0.0563707	0.0379213	0.137142	0.783222	No
Brain-Cortex	Depression	25598	286076	PredictDB (Published)	Age + BMI + Sex + PC1:10	ENSG00000142784.15	WDTC1	0.248829	0.268635	0.354303	0.886433	No
Brain-Cortex	Depression	25598	286076	PredictDB (Published)	Age + BMI + Sex + PC1:10	ENSG00000142794.18	NBPF3	0.00405534	0.0133668	0.761594	0.973796	No
Brain-Cortex	Depression	25598	286076	PredictDB (Published)	Age + BMI + Sex + PC1:10	ENSG00000142856.16	ITGB3BP	0.0176548	0.012188	0.147467	0.785277	No
Brain-Cortex	Depression	25598	286076	PredictDB (Published)	Age + BMI + Sex + PC1:10	ENSG00000142937.11	RPS8	-0.161501	0.101291	0.110843	0.759237	No
Brain-Cortex	Depression	25598	286076	PredictDB (Published)	Age + BMI + Sex + PC1:10	ENSG00000143028.8	SYPL2	-0.0244093	0.0972842	0.801886	0.982266	No
Brain-Cortex	Depression	25598	286076	PredictDB (Published)	Age + BMI + Sex + PC1:10	ENSG00000143036.16	SLC44A3	-0.0365027	0.0489214	0.455576	0.929489	No
Brain-Cortex	Depression	25598	286076	PredictDB (Published)	Age + BMI + Sex + PC1:10	ENSG00000143067.4	ZNF697	-0.00374651	0.0360686	0.917271	0.990777	No
Brain-Cortex	Depression	25598	286076	PredictDB (Published)	Age + BMI + Sex + PC1:10	ENSG00000143079.14	CTTNBP2NL	0.265572	0.124741	0.0332549	0.59127	No
Brain-Cortex	Depression	25598	286076	PredictDB (Published)	Age + BMI + Sex + PC1:10	ENSG00000143110.11	C1orf162	0.135445	0.159089	0.394558	0.901684	No
Brain-Cortex	Depression	25598	286076	PredictDB (Published)	Age + BMI + Sex + PC1:10	ENSG00000143119.12	CD53	-0.0203258	0.0297536	0.494521	0.940675	No
Brain-Cortex	Depression	25598	286076	PredictDB (Published)	Age + BMI + Sex + PC1:10	ENSG00000143147.14	GPR161	0.0165737	0.052353	0.751565	0.973385	No
Brain-Cortex	Depression	25598	286076	PredictDB (Published)	Age + BMI + Sex + PC1:10	ENSG00000143153.12	ATP1B1	-0.124104	0.142435	0.383591	0.894825	No
Brain-Cortex	Depression	25598	286076	PredictDB (Published)	Age + BMI + Sex + PC1:10	ENSG00000143156.13	NME7	-0.0227907	0.0439715	0.604246	0.954902	No
Brain-Cortex	Depression	25598	286076	PredictDB (Published)	Age + BMI + Sex + PC1:10	ENSG00000143162.7	CREG1	0.0272459	0.0502106	0.587384	0.954173	No
Brain-Cortex	Depression	25598	286076	PredictDB (Published)	Age + BMI + Sex + PC1:10	ENSG00000143167.11	GPA33	0.0237837	0.0370808	0.521262	0.94561	No
Brain-Cortex	Depression	25598	286076	PredictDB (Published)	Age + BMI + Sex + PC1:10	ENSG00000143183.16	TMCO1	-0.14582	0.140225	0.298387	0.883279	No
Brain-Cortex	Depression	25598	286076	PredictDB (Published)	Age + BMI + Sex + PC1:10	ENSG00000143199.17	ADCY10	0.0200782	0.0360873	0.577951	0.952577	No
Brain-Cortex	Depression	25598	286076	PredictDB (Published)	Age + BMI + Sex + PC1:10	ENSG00000143207.19	RFWD2	-0.0597905	0.095705	0.532144	0.948451	No
Brain-Cortex	Depression	25598	286076	PredictDB (Published)	Age + BMI + Sex + PC1:10	ENSG00000143217.8	NECTIN4	-0.0200978	0.0498192	0.686642	0.957313	No
Brain-Cortex	Depression	25598	286076	PredictDB (Published)	Age + BMI + Sex + PC1:10	ENSG00000143252.14	SDHC	-0.0751809	0.07379	0.308275	0.883279	No
Brain-Cortex	Depression	25598	286076	PredictDB (Published)	Age + BMI + Sex + PC1:10	ENSG00000143318.12	CASQ1	0.0136667	0.0192806	0.478428	0.933742	No
Brain-Cortex	Depression	25598	286076	PredictDB (Published)	Age + BMI + Sex + PC1:10	ENSG00000143322.19	ABL2	0.0282433	0.0414793	0.495934	0.940675	No
Brain-Cortex	Depression	25598	286076	PredictDB (Published)	Age + BMI + Sex + PC1:10	ENSG00000143341.11	HMCN1	0.0492766	0.0484047	0.308671	0.883279	No
Brain-Cortex	Depression	25598	286076	PredictDB (Published)	Age + BMI + Sex + PC1:10	ENSG00000143376.12	SNX27	0.0614514	0.0515802	0.233506	0.855714	No
Brain-Cortex	Depression	25598	286076	PredictDB (Published)	Age + BMI + Sex + PC1:10	ENSG00000143382.14	ADAMTSL4	-0.0366407	0.0651584	0.57389	0.952577	No
Brain-Cortex	Depression	25598	286076	PredictDB (Published)	Age + BMI + Sex + PC1:10	ENSG00000143416.20	SELENBP1	0.0134598	0.0658294	0.837991	0.986425	No
Brain-Cortex	Depression	25598	286076	PredictDB (Published)	Age + BMI + Sex + PC1:10	ENSG00000143434.15	SEMA6C	-0.226933	0.0992073	0.0221686	0.495098	No
Brain-Cortex	Depression	25598	286076	PredictDB (Published)	Age + BMI + Sex + PC1:10	ENSG00000143436.10	MRPL9	0.114427	0.140132	0.41418	0.908113	No
Brain-Cortex	Depression	25598	286076	PredictDB (Published)	Age + BMI + Sex + PC1:10	ENSG00000143437.20	ARNT	0.0124943	0.0403961	0.757098	0.973796	No
Brain-Cortex	Depression	25598	286076	PredictDB (Published)	Age + BMI + Sex + PC1:10	ENSG00000143442.21	POGZ	0.0293082	0.130987	0.822953	0.984283	No
Brain-Cortex	Depression	25598	286076	PredictDB (Published)	Age + BMI + Sex + PC1:10	ENSG00000143486.15	EIF2D	0.0224749	0.0689825	0.744571	0.97235	No
Brain-Cortex	Depression	25598	286076	PredictDB (Published)	Age + BMI + Sex + PC1:10	ENSG00000143494.15	VASH2	0.114764	0.0895851	0.200174	0.833851	No
Brain-Cortex	Depression	25598	286076	PredictDB (Published)	Age + BMI + Sex + PC1:10	ENSG00000143498.17	TAF1A	-0.0089349	0.0584899	0.878588	0.987892	No
Brain-Cortex	Depression	25598	286076	PredictDB (Published)	Age + BMI + Sex + PC1:10	ENSG00000143499.13	SMYD2	-0.159925	0.138541	0.248357	0.864412	No
Brain-Cortex	Depression	25598	286076	PredictDB (Published)	Age + BMI + Sex + PC1:10	ENSG00000143502.14	SUSD4	0.0937207	0.0669147	0.161334	0.79422	No
Brain-Cortex	Depression	25598	286076	PredictDB (Published)	Age + BMI + Sex + PC1:10	ENSG00000143537.13	ADAM15	-0.062126	0.0393447	0.114332	0.759237	No
Brain-Cortex	Depression	25598	286076	PredictDB (Published)	Age + BMI + Sex + PC1:10	ENSG00000143545.8	RAB13	-0.692272	0.280925	0.0137294	0.441466	No
Brain-Cortex	Depression	25598	286076	PredictDB (Published)	Age + BMI + Sex + PC1:10	ENSG00000143578.15	CREB3L4	-0.00520648	0.0511708	0.918957	0.990777	No
Brain-Cortex	Depression	25598	286076	PredictDB (Published)	Age + BMI + Sex + PC1:10	ENSG00000143612.19	C1orf43	0.0858361	0.0636241	0.1773	0.812096	No
Brain-Cortex	Depression	25598	286076	PredictDB (Published)	Age + BMI + Sex + PC1:10	ENSG00000143631.10	FLG	0.0161821	0.020809	0.436778	0.922718	No
Brain-Cortex	Depression	25598	286076	PredictDB (Published)	Age + BMI + Sex + PC1:10	ENSG00000143674.10	MAP3K21	-0.021002	0.0693415	0.761984	0.973796	No
Brain-Cortex	Depression	25598	286076	PredictDB (Published)	Age + BMI + Sex + PC1:10	ENSG00000143740.14	SNAP47	-0.0945997	0.0622178	0.128395	0.774679	No
Brain-Cortex	Depression	25598	286076	PredictDB (Published)	Age + BMI + Sex + PC1:10	ENSG00000143768.12	LEFTY2	-0.0226536	0.0470402	0.630105	0.956932	No
Brain-Cortex	Depression	25598	286076	PredictDB (Published)	Age + BMI + Sex + PC1:10	ENSG00000143774.16	GUK1	0.0867724	0.0639556	0.174857	0.809972	No
Brain-Cortex	Depression	25598	286076	PredictDB (Published)	Age + BMI + Sex + PC1:10	ENSG00000143811.18	PYCR2	0.213533	0.156557	0.172587	0.806808	No
Brain-Cortex	Depression	25598	286076	PredictDB (Published)	Age + BMI + Sex + PC1:10	ENSG00000143839.14	REN	0.161879	0.0658243	0.0139225	0.441466	No
Brain-Cortex	Depression	25598	286076	PredictDB (Published)	Age + BMI + Sex + PC1:10	ENSG00000143850.13	PLEKHA6	-0.3469	0.166114	0.0367685	0.601045	No
Brain-Cortex	Depression	25598	286076	PredictDB (Published)	Age + BMI + Sex + PC1:10	ENSG00000143869.6	GDF7	0.00156264	0.0506577	0.975392	0.999076	No
Brain-Cortex	Depression	25598	286076	PredictDB (Published)	Age + BMI + Sex + PC1:10	ENSG00000143882.10	ATP6V1C2	-0.0458887	0.0307122	0.135136	0.779283	No
Brain-Cortex	Depression	25598	286076	PredictDB (Published)	Age + BMI + Sex + PC1:10	ENSG00000143891.16	GALM	0.0261576	0.0351765	0.457113	0.929795	No
Brain-Cortex	Depression	25598	286076	PredictDB (Published)	Age + BMI + Sex + PC1:10	ENSG00000143971.7	ETAA1	0.190067	0.0670918	0.00461227	0.329089	No
Brain-Cortex	Depression	25598	286076	PredictDB (Published)	Age + BMI + Sex + PC1:10	ENSG00000143977.13	SNRPG	-0.410122	0.213039	0.0542161	0.6512	No
Brain-Cortex	Depression	25598	286076	PredictDB (Published)	Age + BMI + Sex + PC1:10	ENSG00000143995.19	MEIS1	0.0673086	0.128127	0.599357	0.954902	No
Brain-Cortex	Depression	25598	286076	PredictDB (Published)	Age + BMI + Sex + PC1:10	ENSG00000144021.2	CIAO1	-0.00129613	0.0420204	0.975393	0.999076	No
Brain-Cortex	Depression	25598	286076	PredictDB (Published)	Age + BMI + Sex + PC1:10	ENSG00000144026.11	ZNF514	-0.00294639	0.014727	0.841428	0.987012	No
Brain-Cortex	Depression	25598	286076	PredictDB (Published)	Age + BMI + Sex + PC1:10	ENSG00000144029.11	MRPS5	-0.0289612	0.0293839	0.324323	0.883279	No
Brain-Cortex	Depression	25598	286076	PredictDB (Published)	Age + BMI + Sex + PC1:10	ENSG00000144035.3	NAT8	0.00793123	0.0359098	0.825197	0.984283	No
Brain-Cortex	Depression	25598	286076	PredictDB (Published)	Age + BMI + Sex + PC1:10	ENSG00000144043.11	TEX261	0.185831	0.10453	0.0754388	0.696016	No
Brain-Cortex	Depression	25598	286076	PredictDB (Published)	Age + BMI + Sex + PC1:10	ENSG00000144115.16	THNSL2	0.00199294	0.0106883	0.852084	0.987116	No
Brain-Cortex	Depression	25598	286076	PredictDB (Published)	Age + BMI + Sex + PC1:10	ENSG00000144118.13	RALB	0.0532041	0.0569769	0.350415	0.885548	No
Brain-Cortex	Depression	25598	286076	PredictDB (Published)	Age + BMI + Sex + PC1:10	ENSG00000144134.18	RABL2A	0.0418788	0.100038	0.675489	0.957313	No
Brain-Cortex	Depression	25598	286076	PredictDB (Published)	Age + BMI + Sex + PC1:10	ENSG00000144152.12	FBLN7	-0.0309472	0.0500898	0.536684	0.948451	No
Brain-Cortex	Depression	25598	286076	PredictDB (Published)	Age + BMI + Sex + PC1:10	ENSG00000144182.16	LIPT1	0.0985856	0.081902	0.228705	0.855714	No
Brain-Cortex	Depression	25598	286076	PredictDB (Published)	Age + BMI + Sex + PC1:10	ENSG00000144199.11	FAHD2B	-0.031686	0.0279119	0.256286	0.87077	No
Brain-Cortex	Depression	25598	286076	PredictDB (Published)	Age + BMI + Sex + PC1:10	ENSG00000144214.9	LYG1	0.0845893	0.0729067	0.245951	0.862724	No
Brain-Cortex	Depression	25598	286076	PredictDB (Published)	Age + BMI + Sex + PC1:10	ENSG00000144218.18	AFF3	0.0291263	0.0270251	0.281146	0.878183	No
Brain-Cortex	Depression	25598	286076	PredictDB (Published)	Age + BMI + Sex + PC1:10	ENSG00000144231.10	POLR2D	0.048231	0.0365083	0.18647	0.823525	No
Brain-Cortex	Depression	25598	286076	PredictDB (Published)	Age + BMI + Sex + PC1:10	ENSG00000144306.14	SCRN3	-0.0728864	0.0632187	0.248942	0.865077	No
Brain-Cortex	Depression	25598	286076	PredictDB (Published)	Age + BMI + Sex + PC1:10	ENSG00000144320.13	LNPK	0.00709968	0.0914656	0.938129	0.993778	No
Brain-Cortex	Depression	25598	286076	PredictDB (Published)	Age + BMI + Sex + PC1:10	ENSG00000144354.13	CDCA7	-0.0825169	0.0332079	0.0129603	0.441466	No
Brain-Cortex	Depression	25598	286076	PredictDB (Published)	Age + BMI + Sex + PC1:10	ENSG00000144362.11	PHOSPHO2	0.013341	0.026137	0.609753	0.954902	No
Brain-Cortex	Depression	25598	286076	PredictDB (Published)	Age + BMI + Sex + PC1:10	ENSG00000144455.13	SUMF1	-0.0220757	0.0213208	0.30048	0.883279	No
Brain-Cortex	Depression	25598	286076	PredictDB (Published)	Age + BMI + Sex + PC1:10	ENSG00000144468.16	RHBDD1	0.130996	0.125706	0.297374	0.883279	No
Brain-Cortex	Depression	25598	286076	PredictDB (Published)	Age + BMI + Sex + PC1:10	ENSG00000144485.10	HES6	-0.106667	0.0505941	0.0350062	0.59914	No
Brain-Cortex	Depression	25598	286076	PredictDB (Published)	Age + BMI + Sex + PC1:10	ENSG00000144488.14	ESPNL	-0.00950616	0.032207	0.767873	0.973796	No
Brain-Cortex	Depression	25598	286076	PredictDB (Published)	Age + BMI + Sex + PC1:10	ENSG00000144504.15	ANKMY1	-0.0247427	0.0336308	0.461905	0.929795	No
Brain-Cortex	Depression	25598	286076	PredictDB (Published)	Age + BMI + Sex + PC1:10	ENSG00000144559.10	TAMM41	-0.00257492	0.0235303	0.912862	0.989596	No
Brain-Cortex	Depression	25598	286076	PredictDB (Published)	Age + BMI + Sex + PC1:10	ENSG00000144567.10	FAM134A	-0.241611	0.124203	0.0517392	0.647506	No
Brain-Cortex	Depression	25598	286076	PredictDB (Published)	Age + BMI + Sex + PC1:10	ENSG00000144580.13	CNOT9	-0.012493	0.0869806	0.885793	0.987892	No
Brain-Cortex	Depression	25598	286076	PredictDB (Published)	Age + BMI + Sex + PC1:10	ENSG00000144647.5	POMGNT2	-0.058077	0.0640779	0.36475	0.887058	No
Brain-Cortex	Depression	25598	286076	PredictDB (Published)	Age + BMI + Sex + PC1:10	ENSG00000144648.15	ACKR2	-0.0545949	0.0578537	0.345338	0.883279	No
Brain-Cortex	Depression	25598	286076	PredictDB (Published)	Age + BMI + Sex + PC1:10	ENSG00000144649.8	FAM198A	0.305803	0.137948	0.0266371	0.556347	No
Brain-Cortex	Depression	25598	286076	PredictDB (Published)	Age + BMI + Sex + PC1:10	ENSG00000144671.10	SLC22A14	0.126472	0.0387818	0.00110971	0.277126	No
Brain-Cortex	Depression	25598	286076	PredictDB (Published)	Age + BMI + Sex + PC1:10	ENSG00000144674.16	GOLGA4	0.0890003	0.0805757	0.269352	0.872956	No
Brain-Cortex	Depression	25598	286076	PredictDB (Published)	Age + BMI + Sex + PC1:10	ENSG00000144741.17	SLC25A26	-0.015408	0.0279177	0.581011	0.952577	No
Brain-Cortex	Depression	25598	286076	PredictDB (Published)	Age + BMI + Sex + PC1:10	ENSG00000144791.9	LIMD1	-0.102499	0.0422701	0.0153142	0.445165	No
Brain-Cortex	Depression	25598	286076	PredictDB (Published)	Age + BMI + Sex + PC1:10	ENSG00000144792.9	ZNF660	-0.02614	0.0153745	0.0890903	0.722987	No
Brain-Cortex	Depression	25598	286076	PredictDB (Published)	Age + BMI + Sex + PC1:10	ENSG00000144815.15	NXPE3	0.0458635	0.083358	0.582183	0.953073	No
Brain-Cortex	Depression	25598	286076	PredictDB (Published)	Age + BMI + Sex + PC1:10	ENSG00000144834.13	TAGLN3	-0.166852	0.0925198	0.0713228	0.681696	No
Brain-Cortex	Depression	25598	286076	PredictDB (Published)	Age + BMI + Sex + PC1:10	ENSG00000144847.12	IGSF11	-0.149965	0.137679	0.276049	0.876448	No
Brain-Cortex	Depression	25598	286076	PredictDB (Published)	Age + BMI + Sex + PC1:10	ENSG00000144857.14	BOC	0.0765398	0.035083	0.0291335	0.578423	No
Brain-Cortex	Depression	25598	286076	PredictDB (Published)	Age + BMI + Sex + PC1:10	ENSG00000144893.12	MED12L	-0.0224732	0.0984717	0.819475	0.984283	No
Brain-Cortex	Depression	25598	286076	PredictDB (Published)	Age + BMI + Sex + PC1:10	ENSG00000144895.11	EIF2A	0.000609914	0.0166939	0.970856	0.998854	No
Brain-Cortex	Depression	25598	286076	PredictDB (Published)	Age + BMI + Sex + PC1:10	ENSG00000144909.7	OSBPL11	-0.20116	0.119205	0.091506	0.728306	No
Brain-Cortex	Depression	25598	286076	PredictDB (Published)	Age + BMI + Sex + PC1:10	ENSG00000145014.17	TMEM44	-0.0131561	0.0566327	0.816301	0.984283	No
Brain-Cortex	Depression	25598	286076	PredictDB (Published)	Age + BMI + Sex + PC1:10	ENSG00000145020.15	AMT	-0.0687537	0.0258668	0.00786082	0.409263	No
Brain-Cortex	Depression	25598	286076	PredictDB (Published)	Age + BMI + Sex + PC1:10	ENSG00000145029.13	NICN1	0.124798	0.0913743	0.172006	0.806091	No
Brain-Cortex	Depression	25598	286076	PredictDB (Published)	Age + BMI + Sex + PC1:10	ENSG00000145113.21	MUC4	0.0244819	0.0243216	0.314131	0.883279	No
Brain-Cortex	Depression	25598	286076	PredictDB (Published)	Age + BMI + Sex + PC1:10	ENSG00000145147.19	SLIT2	-0.0506031	0.0922446	0.583297	0.953545	No
Brain-Cortex	Depression	25598	286076	PredictDB (Published)	Age + BMI + Sex + PC1:10	ENSG00000145194.17	ECE2	-0.012368	0.0300375	0.680521	0.957313	No
Brain-Cortex	Depression	25598	286076	PredictDB (Published)	Age + BMI + Sex + PC1:10	ENSG00000145198.14	VWA5B2	-0.00378995	0.0281972	0.893079	0.9885	No
Brain-Cortex	Depression	25598	286076	PredictDB (Published)	Age + BMI + Sex + PC1:10	ENSG00000145214.13	DGKQ	0.183237	0.208835	0.380257	0.893436	No
Brain-Cortex	Depression	25598	286076	PredictDB (Published)	Age + BMI + Sex + PC1:10	ENSG00000145217.13	SLC26A1	-0.00712757	0.0230459	0.757111	0.973796	No
Brain-Cortex	Depression	25598	286076	PredictDB (Published)	Age + BMI + Sex + PC1:10	ENSG00000145246.13	ATP10D	-0.00755484	0.151362	0.960192	0.997285	No
Brain-Cortex	Depression	25598	286076	PredictDB (Published)	Age + BMI + Sex + PC1:10	ENSG00000145284.11	SCD5	0.147782	0.100315	0.140701	0.784826	No
Brain-Cortex	Depression	25598	286076	PredictDB (Published)	Age + BMI + Sex + PC1:10	ENSG00000145287.10	PLAC8	-0.00611363	0.0482498	0.899172	0.988552	No
Brain-Cortex	Depression	25598	286076	PredictDB (Published)	Age + BMI + Sex + PC1:10	ENSG00000145390.11	USP53	0.0153031	0.0599538	0.798531	0.982266	No
Brain-Cortex	Depression	25598	286076	PredictDB (Published)	Age + BMI + Sex + PC1:10	ENSG00000145414.8	NAF1	-0.114094	0.0743267	0.124777	0.769783	No
Brain-Cortex	Depression	25598	286076	PredictDB (Published)	Age + BMI + Sex + PC1:10	ENSG00000145428.14	RNF175	0.0262608	0.0741611	0.723261	0.970342	No
Brain-Cortex	Depression	25598	286076	PredictDB (Published)	Age + BMI + Sex + PC1:10	ENSG00000145431.10	PDGFC	0.131021	0.0946666	0.16635	0.794853	No
Brain-Cortex	Depression	25598	286076	PredictDB (Published)	Age + BMI + Sex + PC1:10	ENSG00000145476.15	CYP4V2	-0.0498738	0.0291366	0.0869472	0.722017	No
Brain-Cortex	Depression	25598	286076	PredictDB (Published)	Age + BMI + Sex + PC1:10	ENSG00000145506.13	NKD2	0.0087779	0.0228018	0.700263	0.959293	No
Brain-Cortex	Depression	25598	286076	PredictDB (Published)	Age + BMI + Sex + PC1:10	ENSG00000145545.11	SRD5A1	-0.00245356	0.122607	0.984034	0.999128	No
Brain-Cortex	Depression	25598	286076	PredictDB (Published)	Age + BMI + Sex + PC1:10	ENSG00000145687.16	SSBP2	-0.276422	0.168925	0.101765	0.750465	No
Brain-Cortex	Depression	25598	286076	PredictDB (Published)	Age + BMI + Sex + PC1:10	ENSG00000145692.14	BHMT	-0.0410954	0.0212898	0.0535713	0.651152	No
Brain-Cortex	Depression	25598	286076	PredictDB (Published)	Age + BMI + Sex + PC1:10	ENSG00000145700.9	ANKRD31	-0.0410666	0.0416527	0.324169	0.883279	No
Brain-Cortex	Depression	25598	286076	PredictDB (Published)	Age + BMI + Sex + PC1:10	ENSG00000145725.19	PPIP5K2	0.0273878	0.0610178	0.653541	0.956932	No
Brain-Cortex	Depression	25598	286076	PredictDB (Published)	Age + BMI + Sex + PC1:10	ENSG00000145736.14	GTF2H2	0.0419631	0.0197969	0.0340326	0.597357	No
Brain-Cortex	Depression	25598	286076	PredictDB (Published)	Age + BMI + Sex + PC1:10	ENSG00000145777.14	TSLP	-0.000264959	0.0268489	0.992126	0.99977	No
Brain-Cortex	Depression	25598	286076	PredictDB (Published)	Age + BMI + Sex + PC1:10	ENSG00000145782.12	ATG12	-0.056368	0.155247	0.716541	0.968025	No
Brain-Cortex	Depression	25598	286076	PredictDB (Published)	Age + BMI + Sex + PC1:10	ENSG00000145850.8	TIMD4	-0.0182951	0.0345947	0.596915	0.954902	No
Brain-Cortex	Depression	25598	286076	PredictDB (Published)	Age + BMI + Sex + PC1:10	ENSG00000145882.10	PCYOX1L	0.217365	0.10209	0.0332413	0.59127	No
Brain-Cortex	Depression	25598	286076	PredictDB (Published)	Age + BMI + Sex + PC1:10	ENSG00000145901.14	TNIP1	-0.0519235	0.0514824	0.313182	0.883279	No
Brain-Cortex	Depression	25598	286076	PredictDB (Published)	Age + BMI + Sex + PC1:10	ENSG00000145907.14	G3BP1	0.229042	0.128464	0.0745977	0.693469	No
Brain-Cortex	Depression	25598	286076	PredictDB (Published)	Age + BMI + Sex + PC1:10	ENSG00000145936.8	KCNMB1	0.193518	0.0662063	0.00346732	0.329089	No
Brain-Cortex	Depression	25598	286076	PredictDB (Published)	Age + BMI + Sex + PC1:10	ENSG00000145949.9	MYLK4	0.0374025	0.0375728	0.319509	0.883279	No
Brain-Cortex	Depression	25598	286076	PredictDB (Published)	Age + BMI + Sex + PC1:10	ENSG00000145979.17	TBC1D7	-0.0256098	0.0350648	0.465172	0.929795	No
Brain-Cortex	Depression	25598	286076	PredictDB (Published)	Age + BMI + Sex + PC1:10	ENSG00000146007.10	ZMAT2	0.0177167	0.168446	0.916235	0.990777	No
Brain-Cortex	Depression	25598	286076	PredictDB (Published)	Age + BMI + Sex + PC1:10	ENSG00000146054.17	TRIM7	-0.00745174	0.0486526	0.87827	0.987892	No
Brain-Cortex	Depression	25598	286076	PredictDB (Published)	Age + BMI + Sex + PC1:10	ENSG00000146067.15	FAM193B	0.101496	0.0914652	0.267143	0.872956	No
Brain-Cortex	Depression	25598	286076	PredictDB (Published)	Age + BMI + Sex + PC1:10	ENSG00000146070.16	PLA2G7	-0.00976955	0.0246531	0.691898	0.957313	No
Brain-Cortex	Depression	25598	286076	PredictDB (Published)	Age + BMI + Sex + PC1:10	ENSG00000146083.11	RNF44	-0.0358937	0.182157	0.84379	0.987116	No
Brain-Cortex	Depression	25598	286076	PredictDB (Published)	Age + BMI + Sex + PC1:10	ENSG00000146085.7	MUT	0.0391325	0.0438034	0.371661	0.890857	No
Brain-Cortex	Depression	25598	286076	PredictDB (Published)	Age + BMI + Sex + PC1:10	ENSG00000146090.15	RASGEF1C	-0.063657	0.0553475	0.250089	0.866452	No
Brain-Cortex	Depression	25598	286076	PredictDB (Published)	Age + BMI + Sex + PC1:10	ENSG00000146109.4	ABT1	-0.0256211	0.0265003	0.333632	0.883279	No
Brain-Cortex	Depression	25598	286076	PredictDB (Published)	Age + BMI + Sex + PC1:10	ENSG00000146112.11	PPP1R18	0.217592	0.0943067	0.021039	0.495098	No
Brain-Cortex	Depression	25598	286076	PredictDB (Published)	Age + BMI + Sex + PC1:10	ENSG00000146151.12	HMGCLL1	0.079469	0.0962263	0.408886	0.908113	No
Brain-Cortex	Depression	25598	286076	PredictDB (Published)	Age + BMI + Sex + PC1:10	ENSG00000146205.13	ANO7	-0.00299738	0.0219663	0.891463	0.9885	No
Brain-Cortex	Depression	25598	286076	PredictDB (Published)	Age + BMI + Sex + PC1:10	ENSG00000146221.9	TCTE1	-0.0675152	0.0621453	0.277299	0.877483	No
Brain-Cortex	Depression	25598	286076	PredictDB (Published)	Age + BMI + Sex + PC1:10	ENSG00000146223.14	RPL7L1	-0.148136	0.117696	0.208162	0.843116	No
Brain-Cortex	Depression	25598	286076	PredictDB (Published)	Age + BMI + Sex + PC1:10	ENSG00000146232.15	NFKBIE	0.103671	0.184953	0.575121	0.952577	No
Brain-Cortex	Depression	25598	286076	PredictDB (Published)	Age + BMI + Sex + PC1:10	ENSG00000146233.7	CYP39A1	-0.0451022	0.0710052	0.5253	0.94561	No
Brain-Cortex	Depression	25598	286076	PredictDB (Published)	Age + BMI + Sex + PC1:10	ENSG00000146242.8	TPBG	-0.125223	0.0682285	0.0664539	0.675701	No
Brain-Cortex	Depression	25598	286076	PredictDB (Published)	Age + BMI + Sex + PC1:10	ENSG00000146243.13	IRAK1BP1	-0.00928365	0.0453071	0.837646	0.986425	No
Brain-Cortex	Depression	25598	286076	PredictDB (Published)	Age + BMI + Sex + PC1:10	ENSG00000146282.17	RARS2	0.0457934	0.114845	0.690085	0.957313	No
Brain-Cortex	Depression	25598	286076	PredictDB (Published)	Age + BMI + Sex + PC1:10	ENSG00000146285.13	SCML4	0.05908	0.0623493	0.343351	0.883279	No
Brain-Cortex	Depression	25598	286076	PredictDB (Published)	Age + BMI + Sex + PC1:10	ENSG00000146373.16	RNF217	-0.0285318	0.0880373	0.745872	0.972614	No
Brain-Cortex	Depression	25598	286076	PredictDB (Published)	Age + BMI + Sex + PC1:10	ENSG00000146411.5	SLC2A12	0.0227925	0.0328927	0.48835	0.935092	No
Brain-Cortex	Depression	25598	286076	PredictDB (Published)	Age + BMI + Sex + PC1:10	ENSG00000146453.12	PNLDC1	-0.0363092	0.0401471	0.365781	0.887058	No
Brain-Cortex	Depression	25598	286076	PredictDB (Published)	Age + BMI + Sex + PC1:10	ENSG00000146477.5	SLC22A3	0.0166458	0.031211	0.593805	0.954902	No
Brain-Cortex	Depression	25598	286076	PredictDB (Published)	Age + BMI + Sex + PC1:10	ENSG00000146535.13	GNA12	0.0528766	0.110487	0.632239	0.956932	No
Brain-Cortex	Depression	25598	286076	PredictDB (Published)	Age + BMI + Sex + PC1:10	ENSG00000146540.14	C7orf50	-0.0145545	0.0293253	0.619674	0.95529	No
Brain-Cortex	Depression	25598	286076	PredictDB (Published)	Age + BMI + Sex + PC1:10	ENSG00000146574.15	CCZ1B	0.0250454	0.0154748	0.105564	0.753233	No
Brain-Cortex	Depression	25598	286076	PredictDB (Published)	Age + BMI + Sex + PC1:10	ENSG00000146587.17	RBAK	0.00301212	0.0508328	0.952749	0.99627	No
Brain-Cortex	Depression	25598	286076	PredictDB (Published)	Age + BMI + Sex + PC1:10	ENSG00000146648.17	EGFR	0.0299623	0.0585314	0.60872	0.954902	No
Brain-Cortex	Depression	25598	286076	PredictDB (Published)	Age + BMI + Sex + PC1:10	ENSG00000146707.14	POMZP3	0.00267652	0.0120394	0.824069	0.984283	No
Brain-Cortex	Depression	25598	286076	PredictDB (Published)	Age + BMI + Sex + PC1:10	ENSG00000146729.9	GBAS	-0.0160104	0.128914	0.901161	0.988552	No
Brain-Cortex	Depression	25598	286076	PredictDB (Published)	Age + BMI + Sex + PC1:10	ENSG00000146731.10	CCT6A	-0.0102727	0.0402643	0.798622	0.982266	No
Brain-Cortex	Depression	25598	286076	PredictDB (Published)	Age + BMI + Sex + PC1:10	ENSG00000146733.13	PSPH	0.0193166	0.0232682	0.406441	0.905511	No
Brain-Cortex	Depression	25598	286076	PredictDB (Published)	Age + BMI + Sex + PC1:10	ENSG00000146828.17	SLC12A9	-0.169687	0.149115	0.255135	0.869917	No
Brain-Cortex	Depression	25598	286076	PredictDB (Published)	Age + BMI + Sex + PC1:10	ENSG00000146830.9	GIGYF1	0.0946893	0.0548719	0.0844115	0.719175	No
Brain-Cortex	Depression	25598	286076	PredictDB (Published)	Age + BMI + Sex + PC1:10	ENSG00000146833.15	TRIM4	-0.0248904	0.0456042	0.58521	0.953545	No
Brain-Cortex	Depression	25598	286076	PredictDB (Published)	Age + BMI + Sex + PC1:10	ENSG00000146856.14	AGBL3	-0.00406048	0.0354635	0.908843	0.98875	No
Brain-Cortex	Depression	25598	286076	PredictDB (Published)	Age + BMI + Sex + PC1:10	ENSG00000146909.7	NOM1	0.0129587	0.0308614	0.674559	0.957313	No
Brain-Cortex	Depression	25598	286076	PredictDB (Published)	Age + BMI + Sex + PC1:10	ENSG00000146918.19	NCAPG2	0.118436	0.0741373	0.110151	0.759237	No
Brain-Cortex	Depression	25598	286076	PredictDB (Published)	Age + BMI + Sex + PC1:10	ENSG00000147316.12	MCPH1	-0.0449999	0.0609436	0.46028	0.929795	No
Brain-Cortex	Depression	25598	286076	PredictDB (Published)	Age + BMI + Sex + PC1:10	ENSG00000147408.14	CSGALNACT1	0.00902932	0.0232906	0.698252	0.958736	No
Brain-Cortex	Depression	25598	286076	PredictDB (Published)	Age + BMI + Sex + PC1:10	ENSG00000147419.17	CCDC25	-0.051863	0.0734804	0.480308	0.93407	No
Brain-Cortex	Depression	25598	286076	PredictDB (Published)	Age + BMI + Sex + PC1:10	ENSG00000147421.17	HMBOX1	0.0153955	0.0697631	0.82534	0.984283	No
Brain-Cortex	Depression	25598	286076	PredictDB (Published)	Age + BMI + Sex + PC1:10	ENSG00000147439.12	BIN3	0.0103229	0.0456806	0.821216	0.984283	No
Brain-Cortex	Depression	25598	286076	PredictDB (Published)	Age + BMI + Sex + PC1:10	ENSG00000147443.12	DOK2	-0.00123543	0.0835902	0.988208	0.99977	No
Brain-Cortex	Depression	25598	286076	PredictDB (Published)	Age + BMI + Sex + PC1:10	ENSG00000147533.16	GOLGA7	-0.0679358	0.0651223	0.296854	0.883279	No
Brain-Cortex	Depression	25598	286076	PredictDB (Published)	Age + BMI + Sex + PC1:10	ENSG00000147535.16	PLPP5	-0.0253262	0.105767	0.810755	0.983392	No
Brain-Cortex	Depression	25598	286076	PredictDB (Published)	Age + BMI + Sex + PC1:10	ENSG00000147576.15	ADHFE1	0.0128454	0.0466053	0.78284	0.979225	No
Brain-Cortex	Depression	25598	286076	PredictDB (Published)	Age + BMI + Sex + PC1:10	ENSG00000147592.8	LACTB2	0.0933122	0.0538757	0.083275	0.714864	No
Brain-Cortex	Depression	25598	286076	PredictDB (Published)	Age + BMI + Sex + PC1:10	ENSG00000147606.8	SLC26A7	-0.00586531	0.0537116	0.913044	0.989596	No
Brain-Cortex	Depression	25598	286076	PredictDB (Published)	Age + BMI + Sex + PC1:10	ENSG00000147647.12	DPYS	-0.134754	0.0515009	0.00888253	0.413565	No
Brain-Cortex	Depression	25598	286076	PredictDB (Published)	Age + BMI + Sex + PC1:10	ENSG00000147649.9	MTDH	0.00738461	0.0983874	0.94017	0.993778	No
Brain-Cortex	Depression	25598	286076	PredictDB (Published)	Age + BMI + Sex + PC1:10	ENSG00000147655.10	RSPO2	0.0795276	0.0657214	0.226252	0.854844	No
Brain-Cortex	Depression	25598	286076	PredictDB (Published)	Age + BMI + Sex + PC1:10	ENSG00000147676.13	MAL2	0.210949	0.232903	0.365075	0.887058	No
Brain-Cortex	Depression	25598	286076	PredictDB (Published)	Age + BMI + Sex + PC1:10	ENSG00000147677.10	EIF3H	0.0593058	0.0804832	0.4612	0.929795	No
Brain-Cortex	Depression	25598	286076	PredictDB (Published)	Age + BMI + Sex + PC1:10	ENSG00000147679.11	UTP23	0.0656307	0.0490778	0.181132	0.815238	No
Brain-Cortex	Depression	25598	286076	PredictDB (Published)	Age + BMI + Sex + PC1:10	ENSG00000147804.9	SLC39A4	-0.0103792	0.0580736	0.858153	0.987116	No
Brain-Cortex	Depression	25598	286076	PredictDB (Published)	Age + BMI + Sex + PC1:10	ENSG00000147813.15	NAPRT	0.0114739	0.012997	0.377337	0.893436	No
Brain-Cortex	Depression	25598	286076	PredictDB (Published)	Age + BMI + Sex + PC1:10	ENSG00000147852.15	VLDLR	0.311887	0.117237	0.00780682	0.409263	No
Brain-Cortex	Depression	25598	286076	PredictDB (Published)	Age + BMI + Sex + PC1:10	ENSG00000147853.16	AK3	-0.0717477	0.127868	0.574724	0.952577	No
Brain-Cortex	Depression	25598	286076	PredictDB (Published)	Age + BMI + Sex + PC1:10	ENSG00000147894.14	C9orf72	-0.046281	0.0300288	0.123263	0.768076	No
Brain-Cortex	Depression	25598	286076	PredictDB (Published)	Age + BMI + Sex + PC1:10	ENSG00000147955.16	SIGMAR1	-0.076043	0.0865998	0.379891	0.893436	No
Brain-Cortex	Depression	25598	286076	PredictDB (Published)	Age + BMI + Sex + PC1:10	ENSG00000148110.15	MFSD14B	0.0497147	0.0780518	0.524161	0.94561	No
Brain-Cortex	Depression	25598	286076	PredictDB (Published)	Age + BMI + Sex + PC1:10	ENSG00000148120.16	C9orf3	-0.0285612	0.0819759	0.727533	0.970342	No
Brain-Cortex	Depression	25598	286076	PredictDB (Published)	Age + BMI + Sex + PC1:10	ENSG00000148143.12	ZNF462	-0.202645	0.0809401	0.0122921	0.441466	No
Brain-Cortex	Depression	25598	286076	PredictDB (Published)	Age + BMI + Sex + PC1:10	ENSG00000148187.17	MRRF	0.0720503	0.0508974	0.156893	0.79422	No
Brain-Cortex	Depression	25598	286076	PredictDB (Published)	Age + BMI + Sex + PC1:10	ENSG00000148218.15	ALAD	0.0481745	0.0640788	0.452171	0.927334	No
Brain-Cortex	Depression	25598	286076	PredictDB (Published)	Age + BMI + Sex + PC1:10	ENSG00000148288.11	GBGT1	-0.0175539	0.0870677	0.84022	0.986618	No
Brain-Cortex	Depression	25598	286076	PredictDB (Published)	Age + BMI + Sex + PC1:10	ENSG00000148290.9	SURF1	-0.0195958	0.0156004	0.209076	0.844607	No
Brain-Cortex	Depression	25598	286076	PredictDB (Published)	Age + BMI + Sex + PC1:10	ENSG00000148296.6	SURF6	0.0455428	0.0591349	0.44121	0.924842	No
Brain-Cortex	Depression	25598	286076	PredictDB (Published)	Age + BMI + Sex + PC1:10	ENSG00000148300.11	REXO4	0.032507	0.0395709	0.411369	0.908113	No
Brain-Cortex	Depression	25598	286076	PredictDB (Published)	Age + BMI + Sex + PC1:10	ENSG00000148357.16	HMCN2	0.00437019	0.0470632	0.926017	0.99269	No
Brain-Cortex	Depression	25598	286076	PredictDB (Published)	Age + BMI + Sex + PC1:10	ENSG00000148362.10	C9orf142	-0.18238	0.403226	0.651052	0.956932	No
Brain-Cortex	Depression	25598	286076	PredictDB (Published)	Age + BMI + Sex + PC1:10	ENSG00000148384.12	INPP5E	0.0174481	0.0362807	0.630574	0.956932	No
Brain-Cortex	Depression	25598	286076	PredictDB (Published)	Age + BMI + Sex + PC1:10	ENSG00000148399.12	DPH7	-0.0974213	0.247085	0.693372	0.957313	No
Brain-Cortex	Depression	25598	286076	PredictDB (Published)	Age + BMI + Sex + PC1:10	ENSG00000148450.12	MSRB2	-0.167508	0.0872744	0.0549436	0.6512	No
Brain-Cortex	Depression	25598	286076	PredictDB (Published)	Age + BMI + Sex + PC1:10	ENSG00000148468.16	FAM171A1	-0.0858052	0.158932	0.589276	0.954444	No
Brain-Cortex	Depression	25598	286076	PredictDB (Published)	Age + BMI + Sex + PC1:10	ENSG00000148484.17	RSU1	-0.00305682	0.0548442	0.955552	0.997113	No
Brain-Cortex	Depression	25598	286076	PredictDB (Published)	Age + BMI + Sex + PC1:10	ENSG00000148600.14	CDHR1	-0.0250493	0.0208733	0.230114	0.855714	No
Brain-Cortex	Depression	25598	286076	PredictDB (Published)	Age + BMI + Sex + PC1:10	ENSG00000148655.14	C10orf11	0.0253572	0.0236939	0.284529	0.878183	No
Brain-Cortex	Depression	25598	286076	PredictDB (Published)	Age + BMI + Sex + PC1:10	ENSG00000148688.13	RPP30	0.00845046	0.0639615	0.894891	0.9885	No
Brain-Cortex	Depression	25598	286076	PredictDB (Published)	Age + BMI + Sex + PC1:10	ENSG00000148690.11	FRA10AC1	-0.0163808	0.0157049	0.296933	0.883279	No
Brain-Cortex	Depression	25598	286076	PredictDB (Published)	Age + BMI + Sex + PC1:10	ENSG00000148795.6	CYP17A1	0.0155147	0.0270894	0.566832	0.952577	No
Brain-Cortex	Depression	25598	286076	PredictDB (Published)	Age + BMI + Sex + PC1:10	ENSG00000148814.17	LRRC27	0.0172679	0.0179422	0.33584	0.883279	No
Brain-Cortex	Depression	25598	286076	PredictDB (Published)	Age + BMI + Sex + PC1:10	ENSG00000148824.18	MTG1	-0.0423135	0.026712	0.113179	0.759237	No
Brain-Cortex	Depression	25598	286076	PredictDB (Published)	Age + BMI + Sex + PC1:10	ENSG00000148832.15	PAOX	-0.000514966	0.0371869	0.988951	0.99977	No
Brain-Cortex	Depression	25598	286076	PredictDB (Published)	Age + BMI + Sex + PC1:10	ENSG00000148841.15	ITPRIP	-0.202788	0.163667	0.215335	0.848796	No
Brain-Cortex	Depression	25598	286076	PredictDB (Published)	Age + BMI + Sex + PC1:10	ENSG00000148843.13	PDCD11	-0.0557204	0.0931788	0.549843	0.950248	No
Brain-Cortex	Depression	25598	286076	PredictDB (Published)	Age + BMI + Sex + PC1:10	ENSG00000148935.10	GAS2	0.00962613	0.0353065	0.785127	0.979225	No
Brain-Cortex	Depression	25598	286076	PredictDB (Published)	Age + BMI + Sex + PC1:10	ENSG00000149043.16	SYT8	-0.0728851	0.0620907	0.240455	0.858322	No
Brain-Cortex	Depression	25598	286076	PredictDB (Published)	Age + BMI + Sex + PC1:10	ENSG00000149084.12	HSD17B12	-0.0234446	0.0182753	0.199542	0.833851	No
Brain-Cortex	Depression	25598	286076	PredictDB (Published)	Age + BMI + Sex + PC1:10	ENSG00000149089.12	APIP	-0.00189176	0.0131714	0.885796	0.987892	No
Brain-Cortex	Depression	25598	286076	PredictDB (Published)	Age + BMI + Sex + PC1:10	ENSG00000149150.8	SLC43A1	-0.084758	0.0431434	0.0494644	0.647156	No
Brain-Cortex	Depression	25598	286076	PredictDB (Published)	Age + BMI + Sex + PC1:10	ENSG00000149177.12	PTPRJ	0.0642821	0.03207	0.0450237	0.626479	No
Brain-Cortex	Depression	25598	286076	PredictDB (Published)	Age + BMI + Sex + PC1:10	ENSG00000149231.11	CCDC82	0.0122822	0.0216695	0.570851	0.952577	No
Brain-Cortex	Depression	25598	286076	PredictDB (Published)	Age + BMI + Sex + PC1:10	ENSG00000149260.15	CAPN5	-0.0340273	0.0796967	0.669408	0.957276	No
Brain-Cortex	Depression	25598	286076	PredictDB (Published)	Age + BMI + Sex + PC1:10	ENSG00000149262.16	INTS4	0.0193473	0.0333514	0.561843	0.951825	No
Brain-Cortex	Depression	25598	286076	PredictDB (Published)	Age + BMI + Sex + PC1:10	ENSG00000149269.9	PAK1	-0.173105	0.206852	0.402674	0.902785	No
Brain-Cortex	Depression	25598	286076	PredictDB (Published)	Age + BMI + Sex + PC1:10	ENSG00000149273.14	RPS3	0.0626304	0.152771	0.681832	0.957313	No
Brain-Cortex	Depression	25598	286076	PredictDB (Published)	Age + BMI + Sex + PC1:10	ENSG00000149292.16	TTC12	0.017011	0.0179397	0.343012	0.883279	No
Brain-Cortex	Depression	25598	286076	PredictDB (Published)	Age + BMI + Sex + PC1:10	ENSG00000149380.11	P4HA3	-0.0310098	0.0915697	0.734876	0.971071	No
Brain-Cortex	Depression	25598	286076	PredictDB (Published)	Age + BMI + Sex + PC1:10	ENSG00000149474.13	KAT14	0.0282708	0.135907	0.835216	0.986425	No
Brain-Cortex	Depression	25598	286076	PredictDB (Published)	Age + BMI + Sex + PC1:10	ENSG00000149485.18	FADS1	-0.0979354	0.0489443	0.0453972	0.626479	No
Brain-Cortex	Depression	25598	286076	PredictDB (Published)	Age + BMI + Sex + PC1:10	ENSG00000149488.12	TMC2	0.0538036	0.0845251	0.524424	0.94561	No
Brain-Cortex	Depression	25598	286076	PredictDB (Published)	Age + BMI + Sex + PC1:10	ENSG00000149532.15	CPSF7	0.160962	0.151914	0.289344	0.878263	No
Brain-Cortex	Depression	25598	286076	PredictDB (Published)	Age + BMI + Sex + PC1:10	ENSG00000149554.12	CHEK1	0.0251143	0.0523335	0.631306	0.956932	No
Brain-Cortex	Depression	25598	286076	PredictDB (Published)	Age + BMI + Sex + PC1:10	ENSG00000149557.12	FEZ1	0.0479801	0.0847354	0.571234	0.952577	No
Brain-Cortex	Depression	25598	286076	PredictDB (Published)	Age + BMI + Sex + PC1:10	ENSG00000149600.11	COMMD7	0.0300884	0.0504596	0.550983	0.950668	No
Brain-Cortex	Depression	25598	286076	PredictDB (Published)	Age + BMI + Sex + PC1:10	ENSG00000149636.15	DSN1	0.029429	0.0551854	0.593843	0.954902	No
Brain-Cortex	Depression	25598	286076	PredictDB (Published)	Age + BMI + Sex + PC1:10	ENSG00000149656.8	LINC00266-1	-0.0331643	0.0287347	0.248436	0.864412	No
Brain-Cortex	Depression	25598	286076	PredictDB (Published)	Age + BMI + Sex + PC1:10	ENSG00000149743.13	TRPT1	0.158158	0.0495205	0.00140422	0.282548	No
Brain-Cortex	Depression	25598	286076	PredictDB (Published)	Age + BMI + Sex + PC1:10	ENSG00000149792.8	MRPL49	-0.0110402	0.0837126	0.895077	0.9885	No
Brain-Cortex	Depression	25598	286076	PredictDB (Published)	Age + BMI + Sex + PC1:10	ENSG00000149922.10	TBX6	-0.0911593	0.0383076	0.0173284	0.473643	No
Brain-Cortex	Depression	25598	286076	PredictDB (Published)	Age + BMI + Sex + PC1:10	ENSG00000150054.18	MPP7	0.097302	0.0624433	0.119175	0.764478	No
Brain-Cortex	Depression	25598	286076	PredictDB (Published)	Age + BMI + Sex + PC1:10	ENSG00000150316.11	CWC15	-0.00739403	0.0445499	0.868179	0.987116	No
Brain-Cortex	Depression	25598	286076	PredictDB (Published)	Age + BMI + Sex + PC1:10	ENSG00000150401.14	DCUN1D2	0.0251854	0.190279	0.894699	0.9885	No
Brain-Cortex	Depression	25598	286076	PredictDB (Published)	Age + BMI + Sex + PC1:10	ENSG00000150403.17	TMCO3	-0.001679	0.0610402	0.978056	0.999128	No
Brain-Cortex	Depression	25598	286076	PredictDB (Published)	Age + BMI + Sex + PC1:10	ENSG00000150433.9	TMEM218	0.00759921	0.0592807	0.897998	0.9885	No
Brain-Cortex	Depression	25598	286076	PredictDB (Published)	Age + BMI + Sex + PC1:10	ENSG00000150455.13	TIRAP	-0.0404393	0.0362419	0.264501	0.872956	No
Brain-Cortex	Depression	25598	286076	PredictDB (Published)	Age + BMI + Sex + PC1:10	ENSG00000150456.10	EEF1AKMT1	0.0859388	0.0590557	0.14561	0.785277	No
Brain-Cortex	Depression	25598	286076	PredictDB (Published)	Age + BMI + Sex + PC1:10	ENSG00000150510.16	FAM124A	-0.0296779	0.139268	0.83125	0.986425	No
Brain-Cortex	Depression	25598	286076	PredictDB (Published)	Age + BMI + Sex + PC1:10	ENSG00000150551.10	LYPD1	-0.0313979	0.111809	0.778851	0.978059	No
Brain-Cortex	Depression	25598	286076	PredictDB (Published)	Age + BMI + Sex + PC1:10	ENSG00000150594.6	ADRA2A	0.0611772	0.124773	0.623917	0.956932	No
Brain-Cortex	Depression	25598	286076	PredictDB (Published)	Age + BMI + Sex + PC1:10	ENSG00000150627.15	WDR17	0.0160363	0.0506047	0.751324	0.973385	No
Brain-Cortex	Depression	25598	286076	PredictDB (Published)	Age + BMI + Sex + PC1:10	ENSG00000150687.11	PRSS23	-0.00541704	0.0935414	0.95382	0.996727	No
Brain-Cortex	Depression	25598	286076	PredictDB (Published)	Age + BMI + Sex + PC1:10	ENSG00000150787.7	PTS	0.00868982	0.0840737	0.917678	0.990777	No
Brain-Cortex	Depression	25598	286076	PredictDB (Published)	Age + BMI + Sex + PC1:10	ENSG00000150867.13	PIP4K2A	0.191357	0.0791218	0.015584	0.445929	No
Brain-Cortex	Depression	25598	286076	PredictDB (Published)	Age + BMI + Sex + PC1:10	ENSG00000150873.11	C2orf50	-0.0175235	0.040595	0.665984	0.956932	No
Brain-Cortex	Depression	25598	286076	PredictDB (Published)	Age + BMI + Sex + PC1:10	ENSG00000150893.10	FREM2	-0.0174159	0.0190349	0.36022	0.886459	No
Brain-Cortex	Depression	25598	286076	PredictDB (Published)	Age + BMI + Sex + PC1:10	ENSG00000151065.13	DCP1B	0.0249584	0.0520175	0.631364	0.956932	No
Brain-Cortex	Depression	25598	286076	PredictDB (Published)	Age + BMI + Sex + PC1:10	ENSG00000151067.21	CACNA1C	0.0945147	0.0990408	0.339931	0.883279	No
Brain-Cortex	Depression	25598	286076	PredictDB (Published)	Age + BMI + Sex + PC1:10	ENSG00000151148.13	UBE3B	0.0582416	0.0635239	0.359224	0.886433	No
Brain-Cortex	Depression	25598	286076	PredictDB (Published)	Age + BMI + Sex + PC1:10	ENSG00000151208.16	DLG5	-0.00628112	0.0281507	0.823438	0.984283	No
Brain-Cortex	Depression	25598	286076	PredictDB (Published)	Age + BMI + Sex + PC1:10	ENSG00000151233.10	GXYLT1	0.0118575	0.0558916	0.831989	0.986425	No
Brain-Cortex	Depression	25598	286076	PredictDB (Published)	Age + BMI + Sex + PC1:10	ENSG00000151247.12	EIF4E	0.0981805	0.0927858	0.289991	0.878577	No
Brain-Cortex	Depression	25598	286076	PredictDB (Published)	Age + BMI + Sex + PC1:10	ENSG00000151327.12	FAM177A1	0.0585551	0.0472551	0.215298	0.848796	No
Brain-Cortex	Depression	25598	286076	PredictDB (Published)	Age + BMI + Sex + PC1:10	ENSG00000151348.13	EXT2	-0.00118728	0.0273696	0.965399	0.997285	No
Brain-Cortex	Depression	25598	286076	PredictDB (Published)	Age + BMI + Sex + PC1:10	ENSG00000151360.9	ALLC	-0.00110163	0.0299276	0.970637	0.998854	No
Brain-Cortex	Depression	25598	286076	PredictDB (Published)	Age + BMI + Sex + PC1:10	ENSG00000151364.16	KCTD14	0.0409336	0.0365685	0.262983	0.872956	No
Brain-Cortex	Depression	25598	286076	PredictDB (Published)	Age + BMI + Sex + PC1:10	ENSG00000151468.10	CCDC3	0.0678545	0.0352326	0.054117	0.6512	No
Brain-Cortex	Depression	25598	286076	PredictDB (Published)	Age + BMI + Sex + PC1:10	ENSG00000151470.12	C4orf33	-0.0178724	0.0199363	0.369998	0.889616	No
Brain-Cortex	Depression	25598	286076	PredictDB (Published)	Age + BMI + Sex + PC1:10	ENSG00000151498.11	ACAD8	0.0030264	0.0333709	0.927739	0.992986	No
Brain-Cortex	Depression	25598	286076	PredictDB (Published)	Age + BMI + Sex + PC1:10	ENSG00000151553.14	FAM160B1	0.0248986	0.149288	0.867541	0.987116	No
Brain-Cortex	Depression	25598	286076	PredictDB (Published)	Age + BMI + Sex + PC1:10	ENSG00000151575.14	TEX9	-0.025092	0.0362625	0.488967	0.935442	No
Brain-Cortex	Depression	25598	286076	PredictDB (Published)	Age + BMI + Sex + PC1:10	ENSG00000151632.17	AKR1C2	0.00613901	0.020608	0.765784	0.973796	No
Brain-Cortex	Depression	25598	286076	PredictDB (Published)	Age + BMI + Sex + PC1:10	ENSG00000151640.12	DPYSL4	0.0778116	0.0522171	0.136184	0.782076	No
Brain-Cortex	Depression	25598	286076	PredictDB (Published)	Age + BMI + Sex + PC1:10	ENSG00000151651.15	ADAM8	-0.00285204	0.149189	0.984748	0.999382	No
Brain-Cortex	Depression	25598	286076	PredictDB (Published)	Age + BMI + Sex + PC1:10	ENSG00000151657.11	KIN	-0.0235896	0.0547306	0.666459	0.956932	No
Brain-Cortex	Depression	25598	286076	PredictDB (Published)	Age + BMI + Sex + PC1:10	ENSG00000151665.12	PIGF	-0.0238384	0.0900406	0.791201	0.981683	No
Brain-Cortex	Depression	25598	286076	PredictDB (Published)	Age + BMI + Sex + PC1:10	ENSG00000151689.12	INPP1	0.00597063	0.0352262	0.865408	0.987116	No
Brain-Cortex	Depression	25598	286076	PredictDB (Published)	Age + BMI + Sex + PC1:10	ENSG00000151690.14	MFSD6	0.0245258	0.126887	0.846732	0.987116	No
Brain-Cortex	Depression	25598	286076	PredictDB (Published)	Age + BMI + Sex + PC1:10	ENSG00000151694.12	ADAM17	-0.0584964	0.0445566	0.189232	0.824519	No
Brain-Cortex	Depression	25598	286076	PredictDB (Published)	Age + BMI + Sex + PC1:10	ENSG00000151718.15	WWC2	0.112577	0.129316	0.383998	0.894825	No
Brain-Cortex	Depression	25598	286076	PredictDB (Published)	Age + BMI + Sex + PC1:10	ENSG00000151748.14	SAV1	0.0386624	0.0802699	0.630051	0.956932	No
Brain-Cortex	Depression	25598	286076	PredictDB (Published)	Age + BMI + Sex + PC1:10	ENSG00000151779.12	NBAS	0.0532953	0.0522519	0.307743	0.883279	No
Brain-Cortex	Depression	25598	286076	PredictDB (Published)	Age + BMI + Sex + PC1:10	ENSG00000151790.8	TDO2	0.0771776	0.0521562	0.138943	0.784826	No
Brain-Cortex	Depression	25598	286076	PredictDB (Published)	Age + BMI + Sex + PC1:10	ENSG00000151806.13	GUF1	0.0423346	0.0250835	0.0914595	0.728306	No
Brain-Cortex	Depression	25598	286076	PredictDB (Published)	Age + BMI + Sex + PC1:10	ENSG00000151834.15	GABRA2	0.151954	0.0941448	0.106518	0.753471	No
Brain-Cortex	Depression	25598	286076	PredictDB (Published)	Age + BMI + Sex + PC1:10	ENSG00000151849.14	CENPJ	-0.0339442	0.0364748	0.35205	0.886433	No
Brain-Cortex	Depression	25598	286076	PredictDB (Published)	Age + BMI + Sex + PC1:10	ENSG00000151892.14	GFRA1	-0.00635391	0.0286637	0.82457	0.984283	No
Brain-Cortex	Depression	25598	286076	PredictDB (Published)	Age + BMI + Sex + PC1:10	ENSG00000151917.17	BEND6	-0.0194962	0.0348633	0.576012	0.952577	No
Brain-Cortex	Depression	25598	286076	PredictDB (Published)	Age + BMI + Sex + PC1:10	ENSG00000151923.17	TIAL1	0.0259098	0.101929	0.799345	0.982266	No
Brain-Cortex	Depression	25598	286076	PredictDB (Published)	Age + BMI + Sex + PC1:10	ENSG00000151948.11	GLT1D1	0.0175557	0.0915677	0.847959	0.987116	No
Brain-Cortex	Depression	25598	286076	PredictDB (Published)	Age + BMI + Sex + PC1:10	ENSG00000152056.16	AP1S3	-0.0852558	0.109898	0.437882	0.922842	No
Brain-Cortex	Depression	25598	286076	PredictDB (Published)	Age + BMI + Sex + PC1:10	ENSG00000152076.18	CCDC74B	-0.00591852	0.0272013	0.827754	0.985076	No
Brain-Cortex	Depression	25598	286076	PredictDB (Published)	Age + BMI + Sex + PC1:10	ENSG00000152082.13	MZT2B	-0.0338765	0.146723	0.817402	0.984283	No
Brain-Cortex	Depression	25598	286076	PredictDB (Published)	Age + BMI + Sex + PC1:10	ENSG00000152104.11	PTPN14	-0.03043	0.0601809	0.613108	0.954902	No
Brain-Cortex	Depression	25598	286076	PredictDB (Published)	Age + BMI + Sex + PC1:10	ENSG00000152128.13	TMEM163	0.118436	0.125597	0.345689	0.883279	No
Brain-Cortex	Depression	25598	286076	PredictDB (Published)	Age + BMI + Sex + PC1:10	ENSG00000152137.6	HSPB8	0.0549186	0.132462	0.678436	0.957313	No
Brain-Cortex	Depression	25598	286076	PredictDB (Published)	Age + BMI + Sex + PC1:10	ENSG00000152219.4	ARL14EP	-0.0290568	0.0495617	0.557691	0.95166	No
Brain-Cortex	Depression	25598	286076	PredictDB (Published)	Age + BMI + Sex + PC1:10	ENSG00000152223.12	EPG5	-0.0312247	0.0255578	0.22181	0.850885	No
Brain-Cortex	Depression	25598	286076	PredictDB (Published)	Age + BMI + Sex + PC1:10	ENSG00000152256.13	PDK1	0.0347983	0.0436532	0.425362	0.915711	No
Brain-Cortex	Depression	25598	286076	PredictDB (Published)	Age + BMI + Sex + PC1:10	ENSG00000152292.16	SH2D6	-0.118049	0.0416334	0.00457628	0.329089	No
Brain-Cortex	Depression	25598	286076	PredictDB (Published)	Age + BMI + Sex + PC1:10	ENSG00000152348.15	ATG10	0.00446211	0.0131393	0.734158	0.971071	No
Brain-Cortex	Depression	25598	286076	PredictDB (Published)	Age + BMI + Sex + PC1:10	ENSG00000152359.14	POC5	-0.0474723	0.0587606	0.419152	0.909993	No
Brain-Cortex	Depression	25598	286076	PredictDB (Published)	Age + BMI + Sex + PC1:10	ENSG00000152457.17	DCLRE1C	-0.0697242	0.063563	0.272672	0.875034	No
Brain-Cortex	Depression	25598	286076	PredictDB (Published)	Age + BMI + Sex + PC1:10	ENSG00000152527.13	PLEKHH2	0.0216505	0.0337941	0.521743	0.94561	No
Brain-Cortex	Depression	25598	286076	PredictDB (Published)	Age + BMI + Sex + PC1:10	ENSG00000152556.15	PFKM	0.096571	0.0638764	0.130574	0.779143	No
Brain-Cortex	Depression	25598	286076	PredictDB (Published)	Age + BMI + Sex + PC1:10	ENSG00000152582.13	SPEF2	-0.0243465	0.021771	0.263438	0.872956	No
Brain-Cortex	Depression	25598	286076	PredictDB (Published)	Age + BMI + Sex + PC1:10	ENSG00000152583.12	SPARCL1	0.0328225	0.0628526	0.601522	0.954902	No
Brain-Cortex	Depression	25598	286076	PredictDB (Published)	Age + BMI + Sex + PC1:10	ENSG00000152620.12	NADK2	0.122648	0.107769	0.255097	0.869917	No
Brain-Cortex	Depression	25598	286076	PredictDB (Published)	Age + BMI + Sex + PC1:10	ENSG00000152642.10	GPD1L	0.339689	0.165244	0.0398136	0.617899	No
Brain-Cortex	Depression	25598	286076	PredictDB (Published)	Age + BMI + Sex + PC1:10	ENSG00000152669.8	CCNO	0.0276314	0.029393	0.347183	0.883279	No
Brain-Cortex	Depression	25598	286076	PredictDB (Published)	Age + BMI + Sex + PC1:10	ENSG00000152672.7	CLEC4F	0.038239	0.0705054	0.587573	0.954173	No
Brain-Cortex	Depression	25598	286076	PredictDB (Published)	Age + BMI + Sex + PC1:10	ENSG00000152689.17	RASGRP3	0.0246736	0.0597087	0.679436	0.957313	No
Brain-Cortex	Depression	25598	286076	PredictDB (Published)	Age + BMI + Sex + PC1:10	ENSG00000152760.9	TCTEX1D1	-0.0249106	0.0230375	0.279561	0.878183	No
Brain-Cortex	Depression	25598	286076	PredictDB (Published)	Age + BMI + Sex + PC1:10	ENSG00000152778.8	IFIT5	0.0629934	0.0321608	0.0501477	0.647156	No
Brain-Cortex	Depression	25598	286076	PredictDB (Published)	Age + BMI + Sex + PC1:10	ENSG00000152784.15	PRDM8	-0.0738104	0.0660825	0.264018	0.872956	No
Brain-Cortex	Depression	25598	286076	PredictDB (Published)	Age + BMI + Sex + PC1:10	ENSG00000152894.14	PTPRK	-0.12177	0.0825637	0.140249	0.784826	No
Brain-Cortex	Depression	25598	286076	PredictDB (Published)	Age + BMI + Sex + PC1:10	ENSG00000152904.11	GGPS1	-0.0180663	0.105719	0.864311	0.987116	No
Brain-Cortex	Depression	25598	286076	PredictDB (Published)	Age + BMI + Sex + PC1:10	ENSG00000152926.14	ZNF117	-0.00587008	0.0550445	0.915073	0.990777	No
Brain-Cortex	Depression	25598	286076	PredictDB (Published)	Age + BMI + Sex + PC1:10	ENSG00000152931.7	PART1	0.100296	0.0769106	0.192213	0.827363	No
Brain-Cortex	Depression	25598	286076	PredictDB (Published)	Age + BMI + Sex + PC1:10	ENSG00000152942.18	RAD17	0.0675414	0.0389519	0.0829237	0.714079	No
Brain-Cortex	Depression	25598	286076	PredictDB (Published)	Age + BMI + Sex + PC1:10	ENSG00000152952.11	PLOD2	0.0121193	0.126409	0.923621	0.991282	No
Brain-Cortex	Depression	25598	286076	PredictDB (Published)	Age + BMI + Sex + PC1:10	ENSG00000152969.17	JAKMIP1	-0.248431	0.20723	0.2306	0.855714	No
Brain-Cortex	Depression	25598	286076	PredictDB (Published)	Age + BMI + Sex + PC1:10	ENSG00000153037.13	SRP19	0.00665351	0.0859897	0.938325	0.993778	No
Brain-Cortex	Depression	25598	286076	PredictDB (Published)	Age + BMI + Sex + PC1:10	ENSG00000153046.17	CDYL	0.0722839	0.0928198	0.436124	0.922718	No
Brain-Cortex	Depression	25598	286076	PredictDB (Published)	Age + BMI + Sex + PC1:10	ENSG00000153060.7	TEKT5	0.0160134	0.0329228	0.626688	0.956932	No
Brain-Cortex	Depression	25598	286076	PredictDB (Published)	Age + BMI + Sex + PC1:10	ENSG00000153113.23	CAST	0.0528792	0.0350265	0.131122	0.779283	No
Brain-Cortex	Depression	25598	286076	PredictDB (Published)	Age + BMI + Sex + PC1:10	ENSG00000153132.12	CLGN	0.0321964	0.0654573	0.622812	0.956807	No
Brain-Cortex	Depression	25598	286076	PredictDB (Published)	Age + BMI + Sex + PC1:10	ENSG00000153157.12	SYCP2L	-0.0810726	0.0860632	0.346186	0.883279	No
Brain-Cortex	Depression	25598	286076	PredictDB (Published)	Age + BMI + Sex + PC1:10	ENSG00000153208.16	MERTK	0.022906	0.0436655	0.599876	0.954902	No
Brain-Cortex	Depression	25598	286076	PredictDB (Published)	Age + BMI + Sex + PC1:10	ENSG00000153237.17	CCDC148	0.0657025	0.0677539	0.332184	0.883279	No
Brain-Cortex	Depression	25598	286076	PredictDB (Published)	Age + BMI + Sex + PC1:10	ENSG00000153291.15	SLC25A27	-0.0364201	0.0225122	0.105707	0.753233	No
Brain-Cortex	Depression	25598	286076	PredictDB (Published)	Age + BMI + Sex + PC1:10	ENSG00000153317.14	ASAP1	-0.00286922	0.0482332	0.952565	0.99627	No
Brain-Cortex	Depression	25598	286076	PredictDB (Published)	Age + BMI + Sex + PC1:10	ENSG00000153406.13	NMRAL1	-0.0278585	0.0376939	0.459863	0.929795	No
Brain-Cortex	Depression	25598	286076	PredictDB (Published)	Age + BMI + Sex + PC1:10	ENSG00000153485.5	TMEM251	0.27546	0.137232	0.044722	0.626479	No
Brain-Cortex	Depression	25598	286076	PredictDB (Published)	Age + BMI + Sex + PC1:10	ENSG00000153495.10	TEX29	0.00975369	0.01855	0.599023	0.954902	No
Brain-Cortex	Depression	25598	286076	PredictDB (Published)	Age + BMI + Sex + PC1:10	ENSG00000153531.13	ADPRHL1	-0.0847007	0.0834722	0.310241	0.883279	No
Brain-Cortex	Depression	25598	286076	PredictDB (Published)	Age + BMI + Sex + PC1:10	ENSG00000153560.11	UBP1	-0.206066	0.213522	0.334505	0.883279	No
Brain-Cortex	Depression	25598	286076	PredictDB (Published)	Age + BMI + Sex + PC1:10	ENSG00000153563.15	CD8A	-0.10285	0.0876688	0.240731	0.858322	No
Brain-Cortex	Depression	25598	286076	PredictDB (Published)	Age + BMI + Sex + PC1:10	ENSG00000153714.5	LURAP1L	0.091793	0.0539199	0.0886815	0.72257	No
Brain-Cortex	Depression	25598	286076	PredictDB (Published)	Age + BMI + Sex + PC1:10	ENSG00000153721.18	CNKSR3	0.0355875	0.18198	0.844957	0.987116	No
Brain-Cortex	Depression	25598	286076	PredictDB (Published)	Age + BMI + Sex + PC1:10	ENSG00000153774.8	CFDP1	0.0950305	0.0858061	0.268077	0.872956	No
Brain-Cortex	Depression	25598	286076	PredictDB (Published)	Age + BMI + Sex + PC1:10	ENSG00000153790.11	C7orf31	0.0845292	0.0660701	0.200761	0.834679	No
Brain-Cortex	Depression	25598	286076	PredictDB (Published)	Age + BMI + Sex + PC1:10	ENSG00000153822.13	KCNJ16	-0.0522167	0.076564	0.495239	0.940675	No
Brain-Cortex	Depression	25598	286076	PredictDB (Published)	Age + BMI + Sex + PC1:10	ENSG00000153827.13	TRIP12	-0.199221	0.203904	0.328553	0.883279	No
Brain-Cortex	Depression	25598	286076	PredictDB (Published)	Age + BMI + Sex + PC1:10	ENSG00000153832.11	FBXO36	0.0750402	0.0517097	0.146729	0.785277	No
Brain-Cortex	Depression	25598	286076	PredictDB (Published)	Age + BMI + Sex + PC1:10	ENSG00000153885.14	KCTD15	0.028799	0.11717	0.805846	0.982493	No
Brain-Cortex	Depression	25598	286076	PredictDB (Published)	Age + BMI + Sex + PC1:10	ENSG00000153898.12	MCOLN2	0.00689077	0.0208093	0.74054	0.97114	No
Brain-Cortex	Depression	25598	286076	PredictDB (Published)	Age + BMI + Sex + PC1:10	ENSG00000153975.9	ZUFSP	-0.131299	0.0613935	0.0324648	0.584791	No
Brain-Cortex	Depression	25598	286076	PredictDB (Published)	Age + BMI + Sex + PC1:10	ENSG00000154027.18	AK5	0.0461523	0.190061	0.808138	0.982493	No
Brain-Cortex	Depression	25598	286076	PredictDB (Published)	Age + BMI + Sex + PC1:10	ENSG00000154040.20	CABYR	0.0217813	0.0601304	0.717176	0.968182	No
Brain-Cortex	Depression	25598	286076	PredictDB (Published)	Age + BMI + Sex + PC1:10	ENSG00000154065.16	ANKRD29	-0.0268928	0.224926	0.90483	0.988552	No
Brain-Cortex	Depression	25598	286076	PredictDB (Published)	Age + BMI + Sex + PC1:10	ENSG00000154079.5	SDHAF4	-0.0391144	0.0462291	0.397498	0.901684	No
Brain-Cortex	Depression	25598	286076	PredictDB (Published)	Age + BMI + Sex + PC1:10	ENSG00000154099.17	DNAAF1	0.248966	0.103924	0.0165908	0.465051	No
Brain-Cortex	Depression	25598	286076	PredictDB (Published)	Age + BMI + Sex + PC1:10	ENSG00000154122.12	ANKH	0.0142422	0.0987472	0.88532	0.987892	No
Brain-Cortex	Depression	25598	286076	PredictDB (Published)	Age + BMI + Sex + PC1:10	ENSG00000154127.9	UBASH3B	-0.324825	0.181684	0.0737993	0.689547	No
Brain-Cortex	Depression	25598	286076	PredictDB (Published)	Age + BMI + Sex + PC1:10	ENSG00000154174.7	TOMM70	-0.0718124	0.103302	0.486951	0.935092	No
Brain-Cortex	Depression	25598	286076	PredictDB (Published)	Age + BMI + Sex + PC1:10	ENSG00000154175.16	ABI3BP	-0.05976	0.0620202	0.335268	0.883279	No
Brain-Cortex	Depression	25598	286076	PredictDB (Published)	Age + BMI + Sex + PC1:10	ENSG00000154222.14	CC2D1B	-0.0111467	0.0641982	0.862157	0.987116	No
Brain-Cortex	Depression	25598	286076	PredictDB (Published)	Age + BMI + Sex + PC1:10	ENSG00000154227.13	CERS3	-0.00186881	0.0290233	0.94866	0.995975	No
Brain-Cortex	Depression	25598	286076	PredictDB (Published)	Age + BMI + Sex + PC1:10	ENSG00000154229.11	PRKCA	-0.0023085	0.0573539	0.967894	0.998334	No
Brain-Cortex	Depression	25598	286076	PredictDB (Published)	Age + BMI + Sex + PC1:10	ENSG00000154240.16	CEP112	0.0321948	0.0959626	0.737253	0.971071	No
Brain-Cortex	Depression	25598	286076	PredictDB (Published)	Age + BMI + Sex + PC1:10	ENSG00000154252.11	GAL3ST2	0.0382196	0.0508098	0.451925	0.927334	No
Brain-Cortex	Depression	25598	286076	PredictDB (Published)	Age + BMI + Sex + PC1:10	ENSG00000154262.12	ABCA6	-0.0109492	0.0932515	0.906531	0.988586	No
Brain-Cortex	Depression	25598	286076	PredictDB (Published)	Age + BMI + Sex + PC1:10	ENSG00000154319.14	FAM167A	0.249275	0.100967	0.0135542	0.441466	No
Brain-Cortex	Depression	25598	286076	PredictDB (Published)	Age + BMI + Sex + PC1:10	ENSG00000154328.15	NEIL2	0.00332061	0.0486773	0.945613	0.994312	No
Brain-Cortex	Depression	25598	286076	PredictDB (Published)	Age + BMI + Sex + PC1:10	ENSG00000154358.20	OBSCN	0.0752018	0.0384013	0.050193	0.647156	No
Brain-Cortex	Depression	25598	286076	PredictDB (Published)	Age + BMI + Sex + PC1:10	ENSG00000154478.3	GPR26	0.0431608	0.527919	0.93484	0.993376	No
Brain-Cortex	Depression	25598	286076	PredictDB (Published)	Age + BMI + Sex + PC1:10	ENSG00000154511.11	FAM69A	-0.00776447	0.0794212	0.92212	0.991157	No
Brain-Cortex	Depression	25598	286076	PredictDB (Published)	Age + BMI + Sex + PC1:10	ENSG00000154518.9	ATP5G3	-0.144597	0.0806638	0.073038	0.687107	No
Brain-Cortex	Depression	25598	286076	PredictDB (Published)	Age + BMI + Sex + PC1:10	ENSG00000154529.14	CNTNAP3B	-0.133063	0.055711	0.0169198	0.468278	No
Brain-Cortex	Depression	25598	286076	PredictDB (Published)	Age + BMI + Sex + PC1:10	ENSG00000154548.8	SRSF12	-0.0103887	0.088991	0.907067	0.988586	No
Brain-Cortex	Depression	25598	286076	PredictDB (Published)	Age + BMI + Sex + PC1:10	ENSG00000154553.13	PDLIM3	0.0165334	0.0970215	0.864688	0.987116	No
Brain-Cortex	Depression	25598	286076	PredictDB (Published)	Age + BMI + Sex + PC1:10	ENSG00000154654.14	NCAM2	0.0285508	0.0616693	0.643389	0.956932	No
Brain-Cortex	Depression	25598	286076	PredictDB (Published)	Age + BMI + Sex + PC1:10	ENSG00000154710.16	RABGEF1	0.0587666	0.0508456	0.247769	0.864281	No
Brain-Cortex	Depression	25598	286076	PredictDB (Published)	Age + BMI + Sex + PC1:10	ENSG00000154723.12	ATP5J	-0.149002	0.283591	0.599296	0.954902	No
Brain-Cortex	Depression	25598	286076	PredictDB (Published)	Age + BMI + Sex + PC1:10	ENSG00000154760.13	SLFN13	-0.0983121	0.0559109	0.0786844	0.698865	No
Brain-Cortex	Depression	25598	286076	PredictDB (Published)	Age + BMI + Sex + PC1:10	ENSG00000154781.15	CCDC174	-0.0108234	0.0155698	0.486961	0.935092	No
Brain-Cortex	Depression	25598	286076	PredictDB (Published)	Age + BMI + Sex + PC1:10	ENSG00000154803.12	FLCN	0.0016046	0.0324665	0.960582	0.997285	No
Brain-Cortex	Depression	25598	286076	PredictDB (Published)	Age + BMI + Sex + PC1:10	ENSG00000154845.15	PPP4R1	-0.0925492	0.108789	0.394923	0.901684	No
Brain-Cortex	Depression	25598	286076	PredictDB (Published)	Age + BMI + Sex + PC1:10	ENSG00000154889.16	MPPE1	0.0587869	0.0219829	0.00749048	0.399541	No
Brain-Cortex	Depression	25598	286076	PredictDB (Published)	Age + BMI + Sex + PC1:10	ENSG00000154920.14	EME1	-0.0128191	0.0258732	0.620275	0.955634	No
Brain-Cortex	Depression	25598	286076	PredictDB (Published)	Age + BMI + Sex + PC1:10	ENSG00000154945.6	ANKRD40	0.0441701	0.0933678	0.636158	0.956932	No
Brain-Cortex	Depression	25598	286076	PredictDB (Published)	Age + BMI + Sex + PC1:10	ENSG00000155066.15	PROM2	-0.0564524	0.0462408	0.222148	0.850885	No
Brain-Cortex	Depression	25598	286076	PredictDB (Published)	Age + BMI + Sex + PC1:10	ENSG00000155085.15	AK9	0.00679782	0.034991	0.845962	0.987116	No
Brain-Cortex	Depression	25598	286076	PredictDB (Published)	Age + BMI + Sex + PC1:10	ENSG00000155093.17	PTPRN2	-0.00921873	0.0528823	0.86161	0.987116	No
Brain-Cortex	Depression	25598	286076	PredictDB (Published)	Age + BMI + Sex + PC1:10	ENSG00000155252.13	PI4K2A	0.0258678	0.0641382	0.686718	0.957313	No
Brain-Cortex	Depression	25598	286076	PredictDB (Published)	Age + BMI + Sex + PC1:10	ENSG00000155275.18	TRMT44	0.0301592	0.0314688	0.33787	0.883279	No
Brain-Cortex	Depression	25598	286076	PredictDB (Published)	Age + BMI + Sex + PC1:10	ENSG00000155324.9	GRAMD3	-0.00480474	0.104951	0.963485	0.997285	No
Brain-Cortex	Depression	25598	286076	PredictDB (Published)	Age + BMI + Sex + PC1:10	ENSG00000155368.16	DBI	0.188051	0.158249	0.234707	0.855714	No
Brain-Cortex	Depression	25598	286076	PredictDB (Published)	Age + BMI + Sex + PC1:10	ENSG00000155393.12	HEATR3	-0.0407202	0.0161933	0.0119158	0.439365	No
Brain-Cortex	Depression	25598	286076	PredictDB (Published)	Age + BMI + Sex + PC1:10	ENSG00000155530.2	LRGUK	-0.00530019	0.0331699	0.873047	0.987116	No
Brain-Cortex	Depression	25598	286076	PredictDB (Published)	Age + BMI + Sex + PC1:10	ENSG00000155542.11	SETD9	-0.0289839	0.0161073	0.0719522	0.682738	No
Brain-Cortex	Depression	25598	286076	PredictDB (Published)	Age + BMI + Sex + PC1:10	ENSG00000155592.15	ZKSCAN2	-0.0403971	0.0963507	0.675018	0.957313	No
Brain-Cortex	Depression	25598	286076	PredictDB (Published)	Age + BMI + Sex + PC1:10	ENSG00000155621.14	C9orf85	0.0370218	0.0691018	0.592127	0.954902	No
Brain-Cortex	Depression	25598	286076	PredictDB (Published)	Age + BMI + Sex + PC1:10	ENSG00000155660.10	PDIA4	-0.0309437	0.0578541	0.592748	0.954902	No
Brain-Cortex	Depression	25598	286076	PredictDB (Published)	Age + BMI + Sex + PC1:10	ENSG00000155666.11	KDM8	-0.0328877	0.136602	0.809745	0.982763	No
Brain-Cortex	Depression	25598	286076	PredictDB (Published)	Age + BMI + Sex + PC1:10	ENSG00000155719.16	OTOA	0.107665	0.0528773	0.0417374	0.622205	No
Brain-Cortex	Depression	25598	286076	PredictDB (Published)	Age + BMI + Sex + PC1:10	ENSG00000155749.12	ALS2CR12	0.0330774	0.0249099	0.184217	0.820958	No
Brain-Cortex	Depression	25598	286076	PredictDB (Published)	Age + BMI + Sex + PC1:10	ENSG00000155846.16	PPARGC1B	0.0675471	0.105982	0.523902	0.94561	No
Brain-Cortex	Depression	25598	286076	PredictDB (Published)	Age + BMI + Sex + PC1:10	ENSG00000155893.12	PXYLP1	0.0232563	0.0501891	0.643096	0.956932	No
Brain-Cortex	Depression	25598	286076	PredictDB (Published)	Age + BMI + Sex + PC1:10	ENSG00000156030.13	ELMSAN1	0.079764	0.074333	0.283242	0.878183	No
Brain-Cortex	Depression	25598	286076	PredictDB (Published)	Age + BMI + Sex + PC1:10	ENSG00000156042.17	CFAP70	0.0596406	0.0863192	0.489609	0.935948	No
Brain-Cortex	Depression	25598	286076	PredictDB (Published)	Age + BMI + Sex + PC1:10	ENSG00000156052.10	GNAQ	-0.0939546	0.0957355	0.326396	0.883279	No
Brain-Cortex	Depression	25598	286076	PredictDB (Published)	Age + BMI + Sex + PC1:10	ENSG00000156140.9	ADAMTS3	-0.231419	0.110255	0.0358227	0.601045	No
Brain-Cortex	Depression	25598	286076	PredictDB (Published)	Age + BMI + Sex + PC1:10	ENSG00000156170.12	NDUFAF6	-0.00548212	0.076213	0.942656	0.993778	No
Brain-Cortex	Depression	25598	286076	PredictDB (Published)	Age + BMI + Sex + PC1:10	ENSG00000156171.14	DRAM2	0.0575137	0.023176	0.0130792	0.441466	No
Brain-Cortex	Depression	25598	286076	PredictDB (Published)	Age + BMI + Sex + PC1:10	ENSG00000156218.12	ADAMTSL3	0.054757	0.0606388	0.366524	0.887058	No
Brain-Cortex	Depression	25598	286076	PredictDB (Published)	Age + BMI + Sex + PC1:10	ENSG00000156219.16	ART3	-0.0195535	0.0335265	0.559742	0.95166	No
Brain-Cortex	Depression	25598	286076	PredictDB (Published)	Age + BMI + Sex + PC1:10	ENSG00000156232.7	WHAMM	-0.0219942	0.0420455	0.600901	0.954902	No
Brain-Cortex	Depression	25598	286076	PredictDB (Published)	Age + BMI + Sex + PC1:10	ENSG00000156239.11	N6AMT1	-0.0725055	0.0307091	0.0182235	0.481662	No
Brain-Cortex	Depression	25598	286076	PredictDB (Published)	Age + BMI + Sex + PC1:10	ENSG00000156253.6	RWDD2B	0.0230842	0.0195027	0.236555	0.855714	No
Brain-Cortex	Depression	25598	286076	PredictDB (Published)	Age + BMI + Sex + PC1:10	ENSG00000156381.8	ANKRD9	-0.140741	0.048424	0.00365584	0.329089	No
Brain-Cortex	Depression	25598	286076	PredictDB (Published)	Age + BMI + Sex + PC1:10	ENSG00000156398.12	SFXN2	-0.0241732	0.0445172	0.587123	0.954173	No
Brain-Cortex	Depression	25598	286076	PredictDB (Published)	Age + BMI + Sex + PC1:10	ENSG00000156414.18	TDRD9	-0.010419	0.0219689	0.635313	0.956932	No
Brain-Cortex	Depression	25598	286076	PredictDB (Published)	Age + BMI + Sex + PC1:10	ENSG00000156475.18	PPP2R2B	-0.144333	0.173248	0.404786	0.90439	No
Brain-Cortex	Depression	25598	286076	PredictDB (Published)	Age + BMI + Sex + PC1:10	ENSG00000156521.13	TYSND1	0.0276521	0.0557436	0.619853	0.95529	No
Brain-Cortex	Depression	25598	286076	PredictDB (Published)	Age + BMI + Sex + PC1:10	ENSG00000156574.9	NODAL	0.0276781	0.0388111	0.475754	0.933742	No
Brain-Cortex	Depression	25598	286076	PredictDB (Published)	Age + BMI + Sex + PC1:10	ENSG00000156689.6	GLYATL2	-0.0388823	0.0811976	0.632038	0.956932	No
Brain-Cortex	Depression	25598	286076	PredictDB (Published)	Age + BMI + Sex + PC1:10	ENSG00000156711.16	MAPK13	0.0630048	0.062094	0.310264	0.883279	No
Brain-Cortex	Depression	25598	286076	PredictDB (Published)	Age + BMI + Sex + PC1:10	ENSG00000156787.16	TBC1D31	0.0174637	0.0637364	0.784085	0.979225	No
Brain-Cortex	Depression	25598	286076	PredictDB (Published)	Age + BMI + Sex + PC1:10	ENSG00000156795.6	WDYHV1	0.0166798	0.0261109	0.522949	0.94561	No
Brain-Cortex	Depression	25598	286076	PredictDB (Published)	Age + BMI + Sex + PC1:10	ENSG00000156831.7	NSMCE2	0.00151921	0.112741	0.989249	0.99977	No
Brain-Cortex	Depression	25598	286076	PredictDB (Published)	Age + BMI + Sex + PC1:10	ENSG00000156886.11	ITGAD	-0.00745937	0.0222906	0.737895	0.971071	No
Brain-Cortex	Depression	25598	286076	PredictDB (Published)	Age + BMI + Sex + PC1:10	ENSG00000156931.15	VPS8	0.00579694	0.0348423	0.867861	0.987116	No
Brain-Cortex	Depression	25598	286076	PredictDB (Published)	Age + BMI + Sex + PC1:10	ENSG00000156958.14	GALK2	-0.131981	0.0612517	0.0311828	0.578423	No
Brain-Cortex	Depression	25598	286076	PredictDB (Published)	Age + BMI + Sex + PC1:10	ENSG00000156990.14	RPUSD3	-0.0897175	0.0560791	0.109635	0.75918	No
Brain-Cortex	Depression	25598	286076	PredictDB (Published)	Age + BMI + Sex + PC1:10	ENSG00000157017.15	GHRL	-0.046185	0.0533295	0.386473	0.896657	No
Brain-Cortex	Depression	25598	286076	PredictDB (Published)	Age + BMI + Sex + PC1:10	ENSG00000157036.12	EXOG	-0.0291886	0.0362134	0.420233	0.910754	No
Brain-Cortex	Depression	25598	286076	PredictDB (Published)	Age + BMI + Sex + PC1:10	ENSG00000157111.12	TMEM171	0.0139687	0.0420911	0.739989	0.97114	No
Brain-Cortex	Depression	25598	286076	PredictDB (Published)	Age + BMI + Sex + PC1:10	ENSG00000157150.4	TIMP4	0.166541	0.0759934	0.028414	0.578423	No
Brain-Cortex	Depression	25598	286076	PredictDB (Published)	Age + BMI + Sex + PC1:10	ENSG00000157181.15	C1orf27	-0.0302324	0.0553027	0.584604	0.953545	No
Brain-Cortex	Depression	25598	286076	PredictDB (Published)	Age + BMI + Sex + PC1:10	ENSG00000157193.15	LRP8	0.232697	0.112982	0.0394381	0.617045	No
Brain-Cortex	Depression	25598	286076	PredictDB (Published)	Age + BMI + Sex + PC1:10	ENSG00000157211.11	CDCP2	0.00304579	0.0428798	0.943373	0.993778	No
Brain-Cortex	Depression	25598	286076	PredictDB (Published)	Age + BMI + Sex + PC1:10	ENSG00000157214.13	STEAP2	0.0210603	0.0404296	0.602428	0.954902	No
Brain-Cortex	Depression	25598	286076	PredictDB (Published)	Age + BMI + Sex + PC1:10	ENSG00000157259.6	GATAD1	0.0680314	0.0531077	0.200191	0.833851	No
Brain-Cortex	Depression	25598	286076	PredictDB (Published)	Age + BMI + Sex + PC1:10	ENSG00000157322.17	CLEC18A	-0.00918229	0.0124262	0.459941	0.929795	No
Brain-Cortex	Depression	25598	286076	PredictDB (Published)	Age + BMI + Sex + PC1:10	ENSG00000157326.18	DHRS4	-0.0173812	0.0502178	0.729255	0.970738	No
Brain-Cortex	Depression	25598	286076	PredictDB (Published)	Age + BMI + Sex + PC1:10	ENSG00000157379.13	DHRS1	0.0104755	0.0198739	0.598124	0.954902	No
Brain-Cortex	Depression	25598	286076	PredictDB (Published)	Age + BMI + Sex + PC1:10	ENSG00000157456.7	CCNB2	-0.0458687	0.0450455	0.308547	0.883279	No
Brain-Cortex	Depression	25598	286076	PredictDB (Published)	Age + BMI + Sex + PC1:10	ENSG00000157578.13	LCA5L	-0.00463777	0.0184062	0.801066	0.982266	No
Brain-Cortex	Depression	25598	286076	PredictDB (Published)	Age + BMI + Sex + PC1:10	ENSG00000157601.13	MX1	0.0592933	0.0385842	0.124361	0.769783	No
Brain-Cortex	Depression	25598	286076	PredictDB (Published)	Age + BMI + Sex + PC1:10	ENSG00000157637.12	SLC38A10	-0.0146414	0.0581866	0.801329	0.982266	No
Brain-Cortex	Depression	25598	286076	PredictDB (Published)	Age + BMI + Sex + PC1:10	ENSG00000157800.17	SLC37A3	-0.105482	0.0795596	0.184897	0.820958	No
Brain-Cortex	Depression	25598	286076	PredictDB (Published)	Age + BMI + Sex + PC1:10	ENSG00000157823.16	AP3S2	0.0145097	0.0294042	0.621689	0.956213	No
Brain-Cortex	Depression	25598	286076	PredictDB (Published)	Age + BMI + Sex + PC1:10	ENSG00000157833.12	GAREM2	-0.356529	0.276948	0.197973	0.833851	No
Brain-Cortex	Depression	25598	286076	PredictDB (Published)	Age + BMI + Sex + PC1:10	ENSG00000157837.15	SPPL3	-0.0609856	0.0352269	0.0834126	0.714928	No
Brain-Cortex	Depression	25598	286076	PredictDB (Published)	Age + BMI + Sex + PC1:10	ENSG00000157856.10	DRC1	0.0872068	0.0767568	0.255896	0.87077	No
Brain-Cortex	Depression	25598	286076	PredictDB (Published)	Age + BMI + Sex + PC1:10	ENSG00000157870.14	FAM213B	-0.0829597	0.0655055	0.205351	0.838573	No
Brain-Cortex	Depression	25598	286076	PredictDB (Published)	Age + BMI + Sex + PC1:10	ENSG00000157895.11	C12orf43	-0.0103397	0.0670491	0.877443	0.987892	No
Brain-Cortex	Depression	25598	286076	PredictDB (Published)	Age + BMI + Sex + PC1:10	ENSG00000157911.9	PEX10	-0.176577	0.100648	0.07936	0.701943	No
Brain-Cortex	Depression	25598	286076	PredictDB (Published)	Age + BMI + Sex + PC1:10	ENSG00000157916.19	RER1	0.0537161	0.0571343	0.347129	0.883279	No
Brain-Cortex	Depression	25598	286076	PredictDB (Published)	Age + BMI + Sex + PC1:10	ENSG00000157927.16	RADIL	0.0340405	0.038432	0.375761	0.893436	No
Brain-Cortex	Depression	25598	286076	PredictDB (Published)	Age + BMI + Sex + PC1:10	ENSG00000157954.14	WIPI2	-0.0134587	0.196105	0.945284	0.994312	No
Brain-Cortex	Depression	25598	286076	PredictDB (Published)	Age + BMI + Sex + PC1:10	ENSG00000157978.11	LDLRAP1	0.0413736	0.0482607	0.391283	0.901684	No
Brain-Cortex	Depression	25598	286076	PredictDB (Published)	Age + BMI + Sex + PC1:10	ENSG00000157992.12	KRTCAP3	0.0290151	0.0438675	0.508339	0.942689	No
Brain-Cortex	Depression	25598	286076	PredictDB (Published)	Age + BMI + Sex + PC1:10	ENSG00000158062.20	UBXN11	-0.13562	0.108412	0.210946	0.847952	No
Brain-Cortex	Depression	25598	286076	PredictDB (Published)	Age + BMI + Sex + PC1:10	ENSG00000158113.12	LRRC43	0.0476904	0.042259	0.259098	0.872956	No
Brain-Cortex	Depression	25598	286076	PredictDB (Published)	Age + BMI + Sex + PC1:10	ENSG00000158161.15	EYA3	0.00181201	0.0374408	0.9614	0.997285	No
Brain-Cortex	Depression	25598	286076	PredictDB (Published)	Age + BMI + Sex + PC1:10	ENSG00000158195.10	WASF2	0.205057	0.164603	0.212849	0.848796	No
Brain-Cortex	Depression	25598	286076	PredictDB (Published)	Age + BMI + Sex + PC1:10	ENSG00000158234.12	FAIM	-0.0115996	0.0460881	0.801287	0.982266	No
Brain-Cortex	Depression	25598	286076	PredictDB (Published)	Age + BMI + Sex + PC1:10	ENSG00000158270.11	COLEC12	-0.16599	0.0557007	0.00288211	0.327138	No
Brain-Cortex	Depression	25598	286076	PredictDB (Published)	Age + BMI + Sex + PC1:10	ENSG00000158292.6	GPR153	-0.0145421	0.0785618	0.853147	0.987116	No
Brain-Cortex	Depression	25598	286076	PredictDB (Published)	Age + BMI + Sex + PC1:10	ENSG00000158296.13	SLC13A3	0.0183047	0.0365814	0.616806	0.955073	No
Brain-Cortex	Depression	25598	286076	PredictDB (Published)	Age + BMI + Sex + PC1:10	ENSG00000158373.8	HIST1H2BD	-0.03233	0.087632	0.71218	0.965865	No
Brain-Cortex	Depression	25598	286076	PredictDB (Published)	Age + BMI + Sex + PC1:10	ENSG00000158545.15	ZC3H18	-0.101308	0.114112	0.37465	0.892583	No
Brain-Cortex	Depression	25598	286076	PredictDB (Published)	Age + BMI + Sex + PC1:10	ENSG00000158604.14	TMED4	-0.0152847	0.060865	0.801717	0.982266	No
Brain-Cortex	Depression	25598	286076	PredictDB (Published)	Age + BMI + Sex + PC1:10	ENSG00000158669.11	GPAT4	0.0536891	0.151782	0.723546	0.970342	No
Brain-Cortex	Depression	25598	286076	PredictDB (Published)	Age + BMI + Sex + PC1:10	ENSG00000158683.7	PKD1L1	0.0436482	0.0294401	0.138177	0.784826	No
Brain-Cortex	Depression	25598	286076	PredictDB (Published)	Age + BMI + Sex + PC1:10	ENSG00000158714.10	SLAMF8	-0.00987935	0.0250683	0.693509	0.957313	No
Brain-Cortex	Depression	25598	286076	PredictDB (Published)	Age + BMI + Sex + PC1:10	ENSG00000158717.10	RNF166	0.0412459	0.0625135	0.509387	0.942689	No
Brain-Cortex	Depression	25598	286076	PredictDB (Published)	Age + BMI + Sex + PC1:10	ENSG00000158747.13	NBL1	0.117907	0.0786184	0.133683	0.779283	No
Brain-Cortex	Depression	25598	286076	PredictDB (Published)	Age + BMI + Sex + PC1:10	ENSG00000158769.17	F11R	0.090435	0.100765	0.369461	0.889616	No
Brain-Cortex	Depression	25598	286076	PredictDB (Published)	Age + BMI + Sex + PC1:10	ENSG00000158793.13	NIT1	-0.0198953	0.0667644	0.765708	0.973796	No
Brain-Cortex	Depression	25598	286076	PredictDB (Published)	Age + BMI + Sex + PC1:10	ENSG00000158805.11	ZNF276	0.0409128	0.0812874	0.614746	0.954902	No
Brain-Cortex	Depression	25598	286076	PredictDB (Published)	Age + BMI + Sex + PC1:10	ENSG00000158815.10	FGF17	-0.0839257	0.132752	0.527256	0.94781	No
Brain-Cortex	Depression	25598	286076	PredictDB (Published)	Age + BMI + Sex + PC1:10	ENSG00000158825.5	CDA	0.0113765	0.0426357	0.7896	0.981477	No
Brain-Cortex	Depression	25598	286076	PredictDB (Published)	Age + BMI + Sex + PC1:10	ENSG00000158856.17	DMTN	0.0504168	0.0684578	0.461447	0.929795	No
Brain-Cortex	Depression	25598	286076	PredictDB (Published)	Age + BMI + Sex + PC1:10	ENSG00000158864.12	NDUFS2	-0.01774	0.0975367	0.855677	0.987116	No
Brain-Cortex	Depression	25598	286076	PredictDB (Published)	Age + BMI + Sex + PC1:10	ENSG00000158985.13	CDC42SE2	0.0726513	0.0769162	0.344888	0.883279	No
Brain-Cortex	Depression	25598	286076	PredictDB (Published)	Age + BMI + Sex + PC1:10	ENSG00000158987.20	RAPGEF6	-0.0373863	0.0888799	0.674019	0.957313	No
Brain-Cortex	Depression	25598	286076	PredictDB (Published)	Age + BMI + Sex + PC1:10	ENSG00000159063.12	ALG8	0.0358186	0.0253357	0.157433	0.79422	No
Brain-Cortex	Depression	25598	286076	PredictDB (Published)	Age + BMI + Sex + PC1:10	ENSG00000159111.12	MRPL10	0.0279102	0.0424612	0.510981	0.942689	No
Brain-Cortex	Depression	25598	286076	PredictDB (Published)	Age + BMI + Sex + PC1:10	ENSG00000159167.11	STC1	0.0299439	0.0336616	0.373704	0.892276	No
Brain-Cortex	Depression	25598	286076	PredictDB (Published)	Age + BMI + Sex + PC1:10	ENSG00000159199.13	ATP5G1	-0.0265546	0.106648	0.803366	0.982266	No
Brain-Cortex	Depression	25598	286076	PredictDB (Published)	Age + BMI + Sex + PC1:10	ENSG00000159202.17	UBE2Z	-0.129399	0.100963	0.199968	0.833851	No
Brain-Cortex	Depression	25598	286076	PredictDB (Published)	Age + BMI + Sex + PC1:10	ENSG00000159208.15	CIART	-0.0529429	0.168875	0.753899	0.973796	No
Brain-Cortex	Depression	25598	286076	PredictDB (Published)	Age + BMI + Sex + PC1:10	ENSG00000159210.9	SNF8	-0.0167164	0.0318361	0.59953	0.954902	No
Brain-Cortex	Depression	25598	286076	PredictDB (Published)	Age + BMI + Sex + PC1:10	ENSG00000159212.12	CLIC6	0.0648098	0.0458167	0.157202	0.79422	No
Brain-Cortex	Depression	25598	286076	PredictDB (Published)	Age + BMI + Sex + PC1:10	ENSG00000159228.12	CBR1	0.0224386	0.0499723	0.653416	0.956932	No
Brain-Cortex	Depression	25598	286076	PredictDB (Published)	Age + BMI + Sex + PC1:10	ENSG00000159231.5	CBR3	-0.012382	0.0338684	0.71467	0.966616	No
Brain-Cortex	Depression	25598	286076	PredictDB (Published)	Age + BMI + Sex + PC1:10	ENSG00000159267.14	HLCS	0.0790196	0.032544	0.0151786	0.445165	No
Brain-Cortex	Depression	25598	286076	PredictDB (Published)	Age + BMI + Sex + PC1:10	ENSG00000159307.18	SCUBE1	-0.0278325	0.0313009	0.3739	0.892358	No
Brain-Cortex	Depression	25598	286076	PredictDB (Published)	Age + BMI + Sex + PC1:10	ENSG00000159314.11	ARHGAP27	0.130225	0.0562892	0.0206956	0.495098	No
Brain-Cortex	Depression	25598	286076	PredictDB (Published)	Age + BMI + Sex + PC1:10	ENSG00000159339.13	PADI4	-0.00138187	0.0137664	0.920043	0.990777	No
Brain-Cortex	Depression	25598	286076	PredictDB (Published)	Age + BMI + Sex + PC1:10	ENSG00000159352.15	PSMD4	0.0148899	0.105049	0.887283	0.988311	No
Brain-Cortex	Depression	25598	286076	PredictDB (Published)	Age + BMI + Sex + PC1:10	ENSG00000159423.16	ALDH4A1	0.0445954	0.0419039	0.287225	0.878183	No
Brain-Cortex	Depression	25598	286076	PredictDB (Published)	Age + BMI + Sex + PC1:10	ENSG00000159445.12	THEM4	-0.0378416	0.0479471	0.429974	0.919891	No
Brain-Cortex	Depression	25598	286076	PredictDB (Published)	Age + BMI + Sex + PC1:10	ENSG00000159450.12	TCHH	0.0167955	0.0505064	0.739481	0.97114	No
Brain-Cortex	Depression	25598	286076	PredictDB (Published)	Age + BMI + Sex + PC1:10	ENSG00000159593.14	NAE1	-0.11001	0.0850115	0.195646	0.831305	No
Brain-Cortex	Depression	25598	286076	PredictDB (Published)	Age + BMI + Sex + PC1:10	ENSG00000159640.15	ACE	-0.0226191	0.073274	0.757556	0.973796	No
Brain-Cortex	Depression	25598	286076	PredictDB (Published)	Age + BMI + Sex + PC1:10	ENSG00000159674.11	SPON2	0.00595577	0.0347057	0.863746	0.987116	No
Brain-Cortex	Depression	25598	286076	PredictDB (Published)	Age + BMI + Sex + PC1:10	ENSG00000159685.10	CHCHD6	-0.0921854	0.106094	0.384899	0.894825	No
Brain-Cortex	Depression	25598	286076	PredictDB (Published)	Age + BMI + Sex + PC1:10	ENSG00000159713.10	TPPP3	0.104179	0.0692693	0.132587	0.779283	No
Brain-Cortex	Depression	25598	286076	PredictDB (Published)	Age + BMI + Sex + PC1:10	ENSG00000159788.18	RGS12	0.0513123	0.0703581	0.465817	0.929795	No
Brain-Cortex	Depression	25598	286076	PredictDB (Published)	Age + BMI + Sex + PC1:10	ENSG00000159871.14	LYPD5	0.0395219	0.0556494	0.477583	0.933742	No
Brain-Cortex	Depression	25598	286076	PredictDB (Published)	Age + BMI + Sex + PC1:10	ENSG00000159884.11	CCDC107	0.237556	0.180094	0.187145	0.824519	No
Brain-Cortex	Depression	25598	286076	PredictDB (Published)	Age + BMI + Sex + PC1:10	ENSG00000159905.14	ZNF221	-0.0723503	0.0272984	0.00804083	0.409263	No
Brain-Cortex	Depression	25598	286076	PredictDB (Published)	Age + BMI + Sex + PC1:10	ENSG00000160051.11	IQCC	0.0780154	0.0707991	0.270493	0.872956	No
Brain-Cortex	Depression	25598	286076	PredictDB (Published)	Age + BMI + Sex + PC1:10	ENSG00000160055.19	TMEM234	-0.0959356	0.0706866	0.174719	0.809972	No
Brain-Cortex	Depression	25598	286076	PredictDB (Published)	Age + BMI + Sex + PC1:10	ENSG00000160072.19	ATAD3B	0.0272217	0.0508602	0.592493	0.954902	No
Brain-Cortex	Depression	25598	286076	PredictDB (Published)	Age + BMI + Sex + PC1:10	ENSG00000160075.11	SSU72	-0.153964	0.154276	0.318289	0.883279	No
Brain-Cortex	Depression	25598	286076	PredictDB (Published)	Age + BMI + Sex + PC1:10	ENSG00000160124.9	CCDC58	0.0197142	0.0413884	0.633845	0.956932	No
Brain-Cortex	Depression	25598	286076	PredictDB (Published)	Age + BMI + Sex + PC1:10	ENSG00000160188.9	RSPH1	0.0740806	0.0535472	0.166523	0.794853	No
Brain-Cortex	Depression	25598	286076	PredictDB (Published)	Age + BMI + Sex + PC1:10	ENSG00000160190.13	SLC37A1	0.148184	0.110052	0.178146	0.812096	No
Brain-Cortex	Depression	25598	286076	PredictDB (Published)	Age + BMI + Sex + PC1:10	ENSG00000160194.17	NDUFV3	-0.0795086	0.0453913	0.079838	0.701943	No
Brain-Cortex	Depression	25598	286076	PredictDB (Published)	Age + BMI + Sex + PC1:10	ENSG00000160200.17	CBS	0.0323383	0.0178514	0.0700592	0.681326	No
Brain-Cortex	Depression	25598	286076	PredictDB (Published)	Age + BMI + Sex + PC1:10	ENSG00000160213.6	CSTB	0.317863	0.207556	0.125656	0.769783	No
Brain-Cortex	Depression	25598	286076	PredictDB (Published)	Age + BMI + Sex + PC1:10	ENSG00000160214.12	RRP1	0.180509	0.138278	0.191757	0.827363	No
Brain-Cortex	Depression	25598	286076	PredictDB (Published)	Age + BMI + Sex + PC1:10	ENSG00000160216.18	AGPAT3	-0.0300066	0.0651574	0.64514	0.956932	No
Brain-Cortex	Depression	25598	286076	PredictDB (Published)	Age + BMI + Sex + PC1:10	ENSG00000160221.16	C21orf33	-0.0130262	0.012892	0.312298	0.883279	No
Brain-Cortex	Depression	25598	286076	PredictDB (Published)	Age + BMI + Sex + PC1:10	ENSG00000160223.16	ICOSLG	-0.0146713	0.0221352	0.507454	0.942689	No
Brain-Cortex	Depression	25598	286076	PredictDB (Published)	Age + BMI + Sex + PC1:10	ENSG00000160226.15	C21orf2	-0.0103078	0.0312957	0.741878	0.97114	No
Brain-Cortex	Depression	25598	286076	PredictDB (Published)	Age + BMI + Sex + PC1:10	ENSG00000160229.11	ZNF66	0.0705422	0.080926	0.383379	0.894825	No
Brain-Cortex	Depression	25598	286076	PredictDB (Published)	Age + BMI + Sex + PC1:10	ENSG00000160282.13	FTCD	0.0123125	0.0175234	0.482285	0.93407	No
Brain-Cortex	Depression	25598	286076	PredictDB (Published)	Age + BMI + Sex + PC1:10	ENSG00000160284.14	SPATC1L	0.0477904	0.0232972	0.040234	0.618236	No
Brain-Cortex	Depression	25598	286076	PredictDB (Published)	Age + BMI + Sex + PC1:10	ENSG00000160285.14	LSS	0.0536439	0.0589406	0.362751	0.887058	No
Brain-Cortex	Depression	25598	286076	PredictDB (Published)	Age + BMI + Sex + PC1:10	ENSG00000160294.10	MCM3AP	-0.286069	0.102651	0.00532279	0.356627	No
Brain-Cortex	Depression	25598	286076	PredictDB (Published)	Age + BMI + Sex + PC1:10	ENSG00000160305.17	DIP2A	0.0586027	0.0672409	0.383463	0.894825	No
Brain-Cortex	Depression	25598	286076	PredictDB (Published)	Age + BMI + Sex + PC1:10	ENSG00000160307.9	S100B	0.0576328	0.0901933	0.522828	0.94561	No
Brain-Cortex	Depression	25598	286076	PredictDB (Published)	Age + BMI + Sex + PC1:10	ENSG00000160321.14	ZNF208	0.0388363	0.0179634	0.030621	0.578423	No
Brain-Cortex	Depression	25598	286076	PredictDB (Published)	Age + BMI + Sex + PC1:10	ENSG00000160323.18	ADAMTS13	-0.0162369	0.0324621	0.616948	0.955073	No
Brain-Cortex	Depression	25598	286076	PredictDB (Published)	Age + BMI + Sex + PC1:10	ENSG00000160326.13	SLC2A6	0.0344815	0.0650088	0.595825	0.954902	No
Brain-Cortex	Depression	25598	286076	PredictDB (Published)	Age + BMI + Sex + PC1:10	ENSG00000160336.14	ZNF761	-0.0701471	0.0374078	0.0607648	0.671266	No
Brain-Cortex	Depression	25598	286076	PredictDB (Published)	Age + BMI + Sex + PC1:10	ENSG00000160352.15	ZNF714	0.0127307	0.0360458	0.723953	0.970342	No
Brain-Cortex	Depression	25598	286076	PredictDB (Published)	Age + BMI + Sex + PC1:10	ENSG00000160360.12	GPSM1	-0.0168184	0.0525002	0.748703	0.972707	No
Brain-Cortex	Depression	25598	286076	PredictDB (Published)	Age + BMI + Sex + PC1:10	ENSG00000160392.13	C19orf47	-0.00693095	0.0269574	0.797096	0.982266	No
Brain-Cortex	Depression	25598	286076	PredictDB (Published)	Age + BMI + Sex + PC1:10	ENSG00000160396.8	HIPK4	0.0525983	0.0522682	0.314264	0.883279	No
Brain-Cortex	Depression	25598	286076	PredictDB (Published)	Age + BMI + Sex + PC1:10	ENSG00000160460.15	SPTBN4	0.0136755	0.121184	0.91015	0.988801	No
Brain-Cortex	Depression	25598	286076	PredictDB (Published)	Age + BMI + Sex + PC1:10	ENSG00000160469.16	BRSK1	-0.0898989	0.258653	0.728167	0.970342	No
Brain-Cortex	Depression	25598	286076	PredictDB (Published)	Age + BMI + Sex + PC1:10	ENSG00000160570.13	DEDD2	-0.106241	0.147123	0.470219	0.931956	No
Brain-Cortex	Depression	25598	286076	PredictDB (Published)	Age + BMI + Sex + PC1:10	ENSG00000160678.11	S100A1	-0.0783583	0.139189	0.573461	0.952577	No
Brain-Cortex	Depression	25598	286076	PredictDB (Published)	Age + BMI + Sex + PC1:10	ENSG00000160691.18	SHC1	0.116167	0.304771	0.703084	0.960642	No
Brain-Cortex	Depression	25598	286076	PredictDB (Published)	Age + BMI + Sex + PC1:10	ENSG00000160695.14	VPS11	0.0176649	0.0283863	0.533741	0.948451	No
Brain-Cortex	Depression	25598	286076	PredictDB (Published)	Age + BMI + Sex + PC1:10	ENSG00000160710.15	ADAR	0.233402	0.136623	0.0875677	0.722017	No
Brain-Cortex	Depression	25598	286076	PredictDB (Published)	Age + BMI + Sex + PC1:10	ENSG00000160712.12	IL6R	-0.106121	0.237145	0.654518	0.956932	No
Brain-Cortex	Depression	25598	286076	PredictDB (Published)	Age + BMI + Sex + PC1:10	ENSG00000160767.20	FAM189B	0.354437	0.479741	0.460023	0.929795	No
Brain-Cortex	Depression	25598	286076	PredictDB (Published)	Age + BMI + Sex + PC1:10	ENSG00000160796.16	NBEAL2	0.127808	0.0466806	0.00618297	0.368408	No
Brain-Cortex	Depression	25598	286076	PredictDB (Published)	Age + BMI + Sex + PC1:10	ENSG00000160818.16	GPATCH4	-0.11668	0.187222	0.533141	0.948451	No
Brain-Cortex	Depression	25598	286076	PredictDB (Published)	Age + BMI + Sex + PC1:10	ENSG00000160862.12	AZGP1	0.0101013	0.0506402	0.841893	0.987076	No
Brain-Cortex	Depression	25598	286076	PredictDB (Published)	Age + BMI + Sex + PC1:10	ENSG00000160867.14	FGFR4	-0.0189906	0.0290951	0.513945	0.94517	No
Brain-Cortex	Depression	25598	286076	PredictDB (Published)	Age + BMI + Sex + PC1:10	ENSG00000160886.13	LY6K	0.056298	0.0388384	0.147186	0.785277	No
Brain-Cortex	Depression	25598	286076	PredictDB (Published)	Age + BMI + Sex + PC1:10	ENSG00000160917.14	CPSF4	0.0116336	0.0631435	0.853825	0.987116	No
Brain-Cortex	Depression	25598	286076	PredictDB (Published)	Age + BMI + Sex + PC1:10	ENSG00000160948.13	VPS28	-0.000276879	0.0230159	0.990402	0.99977	No
Brain-Cortex	Depression	25598	286076	PredictDB (Published)	Age + BMI + Sex + PC1:10	ENSG00000160949.16	TONSL	0.0593807	0.1043	0.569134	0.952577	No
Brain-Cortex	Depression	25598	286076	PredictDB (Published)	Age + BMI + Sex + PC1:10	ENSG00000160953.15	MUM1	-0.00529095	0.0337278	0.875346	0.987116	No
Brain-Cortex	Depression	25598	286076	PredictDB (Published)	Age + BMI + Sex + PC1:10	ENSG00000160957.12	RECQL4	0.0501792	0.0294356	0.0882487	0.72257	No
Brain-Cortex	Depression	25598	286076	PredictDB (Published)	Age + BMI + Sex + PC1:10	ENSG00000160972.9	PPP1R16A	0.161984	0.213512	0.448052	0.927155	No
Brain-Cortex	Depression	25598	286076	PredictDB (Published)	Age + BMI + Sex + PC1:10	ENSG00000160999.10	SH2B2	0.150653	0.0943568	0.110349	0.759237	No
Brain-Cortex	Depression	25598	286076	PredictDB (Published)	Age + BMI + Sex + PC1:10	ENSG00000161010.14	MRNIP	0.0368056	0.0353501	0.297794	0.883279	No
Brain-Cortex	Depression	25598	286076	PredictDB (Published)	Age + BMI + Sex + PC1:10	ENSG00000161016.17	RPL8	-0.135537	0.0744287	0.0686027	0.676645	No
Brain-Cortex	Depression	25598	286076	PredictDB (Published)	Age + BMI + Sex + PC1:10	ENSG00000161021.11	MAML1	0.0110066	0.0377085	0.770373	0.974989	No
Brain-Cortex	Depression	25598	286076	PredictDB (Published)	Age + BMI + Sex + PC1:10	ENSG00000161036.12	LRWD1	-0.123384	0.0706376	0.0806865	0.702667	No
Brain-Cortex	Depression	25598	286076	PredictDB (Published)	Age + BMI + Sex + PC1:10	ENSG00000161055.3	SCGB3A1	-0.0124912	0.0163223	0.444104	0.925258	No
Brain-Cortex	Depression	25598	286076	PredictDB (Published)	Age + BMI + Sex + PC1:10	ENSG00000161180.10	CCDC116	-0.0456316	0.0617913	0.460223	0.929795	No
Brain-Cortex	Depression	25598	286076	PredictDB (Published)	Age + BMI + Sex + PC1:10	ENSG00000161217.11	PCYT1A	0.00332925	0.0744567	0.964335	0.997285	No
Brain-Cortex	Depression	25598	286076	PredictDB (Published)	Age + BMI + Sex + PC1:10	ENSG00000161243.8	FBXO27	0.027448	0.057064	0.630514	0.956932	No
Brain-Cortex	Depression	25598	286076	PredictDB (Published)	Age + BMI + Sex + PC1:10	ENSG00000161265.14	U2AF1L4	0.0454108	0.0451522	0.314547	0.883279	No
Brain-Cortex	Depression	25598	286076	PredictDB (Published)	Age + BMI + Sex + PC1:10	ENSG00000161281.10	COX7A1	0.0488656	0.056714	0.3889	0.900387	No
Brain-Cortex	Depression	25598	286076	PredictDB (Published)	Age + BMI + Sex + PC1:10	ENSG00000161328.10	LRRC56	-0.0317142	0.0294271	0.281157	0.878183	No
Brain-Cortex	Depression	25598	286076	PredictDB (Published)	Age + BMI + Sex + PC1:10	ENSG00000161381.13	PLXDC1	0.030391	0.0540623	0.574015	0.952577	No
Brain-Cortex	Depression	25598	286076	PredictDB (Published)	Age + BMI + Sex + PC1:10	ENSG00000161513.11	FDXR	-0.0608951	0.0385324	0.114025	0.759237	No
Brain-Cortex	Depression	25598	286076	PredictDB (Published)	Age + BMI + Sex + PC1:10	ENSG00000161542.16	PRPSAP1	-0.0163832	0.0231424	0.478989	0.933842	No
Brain-Cortex	Depression	25598	286076	PredictDB (Published)	Age + BMI + Sex + PC1:10	ENSG00000161551.14	ZNF577	0.00425892	0.0442184	0.92327	0.991282	No
Brain-Cortex	Depression	25598	286076	PredictDB (Published)	Age + BMI + Sex + PC1:10	ENSG00000161618.9	ALDH16A1	-0.00306047	0.0219439	0.889081	0.9885	No
Brain-Cortex	Depression	25598	286076	PredictDB (Published)	Age + BMI + Sex + PC1:10	ENSG00000161640.15	SIGLEC11	-0.0101879	0.0794191	0.897927	0.9885	No
Brain-Cortex	Depression	25598	286076	PredictDB (Published)	Age + BMI + Sex + PC1:10	ENSG00000161653.10	NAGS	-0.0139592	0.0264899	0.59822	0.954902	No
Brain-Cortex	Depression	25598	286076	PredictDB (Published)	Age + BMI + Sex + PC1:10	ENSG00000161692.17	DBF4B	-0.0153054	0.0231386	0.508315	0.942689	No
Brain-Cortex	Depression	25598	286076	PredictDB (Published)	Age + BMI + Sex + PC1:10	ENSG00000161714.11	PLCD3	0.0270129	0.0565295	0.632754	0.956932	No
Brain-Cortex	Depression	25598	286076	PredictDB (Published)	Age + BMI + Sex + PC1:10	ENSG00000161798.6	AQP5	0.00367083	0.0248152	0.882401	0.987892	No
Brain-Cortex	Depression	25598	286076	PredictDB (Published)	Age + BMI + Sex + PC1:10	ENSG00000161888.11	SPC24	0.0860275	0.0852645	0.312999	0.883279	No
Brain-Cortex	Depression	25598	286076	PredictDB (Published)	Age + BMI + Sex + PC1:10	ENSG00000161904.11	LEMD2	-0.0763008	0.0528024	0.148451	0.785277	No
Brain-Cortex	Depression	25598	286076	PredictDB (Published)	Age + BMI + Sex + PC1:10	ENSG00000161920.9	MED11	0.00422979	0.0518429	0.934974	0.993376	No
Brain-Cortex	Depression	25598	286076	PredictDB (Published)	Age + BMI + Sex + PC1:10	ENSG00000161929.14	SCIMP	-0.0176099	0.0305643	0.564507	0.952577	No
Brain-Cortex	Depression	25598	286076	PredictDB (Published)	Age + BMI + Sex + PC1:10	ENSG00000161955.16	TNFSF13	-0.1826	0.114905	0.11203	0.759237	No
Brain-Cortex	Depression	25598	286076	PredictDB (Published)	Age + BMI + Sex + PC1:10	ENSG00000161958.10	FGF11	0.000754281	0.114438	0.994741	0.99977	No
Brain-Cortex	Depression	25598	286076	PredictDB (Published)	Age + BMI + Sex + PC1:10	ENSG00000161981.10	SNRNP25	-0.0199879	0.0439579	0.649322	0.956932	No
Brain-Cortex	Depression	25598	286076	PredictDB (Published)	Age + BMI + Sex + PC1:10	ENSG00000161996.18	WDR90	-0.0517634	0.0984673	0.599103	0.954902	No
Brain-Cortex	Depression	25598	286076	PredictDB (Published)	Age + BMI + Sex + PC1:10	ENSG00000161999.11	JMJD8	0.0351211	0.066715	0.598586	0.954902	No
Brain-Cortex	Depression	25598	286076	PredictDB (Published)	Age + BMI + Sex + PC1:10	ENSG00000162004.16	CCDC78	-0.0767842	0.0434935	0.0774935	0.698865	No
Brain-Cortex	Depression	25598	286076	PredictDB (Published)	Age + BMI + Sex + PC1:10	ENSG00000162039.14	MEIOB	0.350802	0.116747	0.00265741	0.324441	No
Brain-Cortex	Depression	25598	286076	PredictDB (Published)	Age + BMI + Sex + PC1:10	ENSG00000162104.9	ADCY9	0.0731473	0.0910562	0.42179	0.911969	No
Brain-Cortex	Depression	25598	286076	PredictDB (Published)	Age + BMI + Sex + PC1:10	ENSG00000162139.9	NEU3	0.243607	0.12565	0.0525292	0.649547	No
Brain-Cortex	Depression	25598	286076	PredictDB (Published)	Age + BMI + Sex + PC1:10	ENSG00000162174.12	ASRGL1	-0.079909	0.0846415	0.345125	0.883279	No
Brain-Cortex	Depression	25598	286076	PredictDB (Published)	Age + BMI + Sex + PC1:10	ENSG00000162194.12	LBHD1	0.118435	0.0379431	0.0018	0.282548	No
Brain-Cortex	Depression	25598	286076	PredictDB (Published)	Age + BMI + Sex + PC1:10	ENSG00000162222.13	TTC9C	0.217972	0.085759	0.011032	0.433735	No
Brain-Cortex	Depression	25598	286076	PredictDB (Published)	Age + BMI + Sex + PC1:10	ENSG00000162341.16	TPCN2	-0.000113807	0.032241	0.997184	0.99977	No
Brain-Cortex	Depression	25598	286076	PredictDB (Published)	Age + BMI + Sex + PC1:10	ENSG00000162365.11	CYP4A22	0.0446288	0.0348155	0.199889	0.833851	No
Brain-Cortex	Depression	25598	286076	PredictDB (Published)	Age + BMI + Sex + PC1:10	ENSG00000162366.7	PDZK1IP1	0.0146523	0.0222527	0.510248	0.942689	No
Brain-Cortex	Depression	25598	286076	PredictDB (Published)	Age + BMI + Sex + PC1:10	ENSG00000162367.11	TAL1	0.0306417	0.0946705	0.74619	0.972614	No
Brain-Cortex	Current_Smoking	31665	278575	PredictDB (Published)	Age + BMI + Sex + PC1:10	ENSG00000000460.16	C1orf112	-0.080423	0.0329442	0.014639	0.366085	No
Brain-Cortex	Current_Smoking	31665	278575	PredictDB (Published)	Age + BMI + Sex + PC1:10	ENSG00000001084.10	GCLC	-0.00465876	0.0504517	0.926427	0.985206	No
Brain-Cortex	Current_Smoking	31665	278575	PredictDB (Published)	Age + BMI + Sex + PC1:10	ENSG00000001460.17	STPG1	0.0269046	0.0893017	0.763203	0.951894	No
Brain-Cortex	Current_Smoking	31665	278575	PredictDB (Published)	Age + BMI + Sex + PC1:10	ENSG00000002016.17	RAD52	-0.0136512	0.0455864	0.764591	0.951894	No
Brain-Cortex	Current_Smoking	31665	278575	PredictDB (Published)	Age + BMI + Sex + PC1:10	ENSG00000002834.17	LASP1	-0.153823	0.144226	0.286177	0.785875	No
Brain-Cortex	Current_Smoking	31665	278575	PredictDB (Published)	Age + BMI + Sex + PC1:10	ENSG00000002919.14	SNX11	0.0892324	0.0909205	0.326379	0.809175	No
Brain-Cortex	Current_Smoking	31665	278575	PredictDB (Published)	Age + BMI + Sex + PC1:10	ENSG00000002933.7	TMEM176A	-0.0248574	0.0318751	0.435485	0.853598	No
Brain-Cortex	Current_Smoking	31665	278575	PredictDB (Published)	Age + BMI + Sex + PC1:10	ENSG00000003056.7	M6PR	-0.0187551	0.0866721	0.828683	0.961787	No
Brain-Cortex	Current_Smoking	31665	278575	PredictDB (Published)	Age + BMI + Sex + PC1:10	ENSG00000003147.17	ICA1	-0.199969	0.205417	0.330317	0.811838	No
Brain-Cortex	Current_Smoking	31665	278575	PredictDB (Published)	Age + BMI + Sex + PC1:10	ENSG00000003249.13	DBNDD1	0.0837238	0.0639126	0.190205	0.722651	No
Brain-Cortex	Current_Smoking	31665	278575	PredictDB (Published)	Age + BMI + Sex + PC1:10	ENSG00000003509.15	NDUFAF7	0.0294016	0.0844441	0.727706	0.94229	No
Brain-Cortex	Current_Smoking	31665	278575	PredictDB (Published)	Age + BMI + Sex + PC1:10	ENSG00000004142.11	POLDIP2	0.0499978	0.0486528	0.304117	0.797445	No
Brain-Cortex	Current_Smoking	31665	278575	PredictDB (Published)	Age + BMI + Sex + PC1:10	ENSG00000004468.12	CD38	0.0263282	0.0345628	0.44621	0.85686	No
Brain-Cortex	Current_Smoking	31665	278575	PredictDB (Published)	Age + BMI + Sex + PC1:10	ENSG00000004534.14	RBM6	-0.0972277	0.0214655	5.91295e-06	0.00812143	Yes
Brain-Cortex	Current_Smoking	31665	278575	PredictDB (Published)	Age + BMI + Sex + PC1:10	ENSG00000005020.12	SKAP2	-0.0867982	0.0702618	0.216699	0.736219	No
Brain-Cortex	Current_Smoking	31665	278575	PredictDB (Published)	Age + BMI + Sex + PC1:10	ENSG00000005108.15	THSD7A	0.116574	0.0720994	0.105909	0.611159	No
Brain-Cortex	Current_Smoking	31665	278575	PredictDB (Published)	Age + BMI + Sex + PC1:10	ENSG00000005156.11	LIG3	-0.0273265	0.0210202	0.193596	0.722651	No
Brain-Cortex	Current_Smoking	31665	278575	PredictDB (Published)	Age + BMI + Sex + PC1:10	ENSG00000005175.9	RPAP3	0.174229	0.0824709	0.0346339	0.481465	No
Brain-Cortex	Current_Smoking	31665	278575	PredictDB (Published)	Age + BMI + Sex + PC1:10	ENSG00000005436.13	GCFC2	-0.0212358	0.0359818	0.555068	0.90013	No
Brain-Cortex	Current_Smoking	31665	278575	PredictDB (Published)	Age + BMI + Sex + PC1:10	ENSG00000005471.15	ABCB4	-0.0233245	0.0278783	0.402787	0.844617	No
Brain-Cortex	Current_Smoking	31665	278575	PredictDB (Published)	Age + BMI + Sex + PC1:10	ENSG00000005801.16	ZNF195	0.0294445	0.0365208	0.420105	0.849889	No
Brain-Cortex	Current_Smoking	31665	278575	PredictDB (Published)	Age + BMI + Sex + PC1:10	ENSG00000005981.12	ASB4	0.0127506	0.0662633	0.847411	0.966021	No
Brain-Cortex	Current_Smoking	31665	278575	PredictDB (Published)	Age + BMI + Sex + PC1:10	ENSG00000006042.11	TMEM98	0.000728216	0.0476571	0.987809	0.998695	No
Brain-Cortex	Current_Smoking	31665	278575	PredictDB (Published)	Age + BMI + Sex + PC1:10	ENSG00000006047.12	YBX2	0.0346097	0.0441017	0.432588	0.853172	No
Brain-Cortex	Current_Smoking	31665	278575	PredictDB (Published)	Age + BMI + Sex + PC1:10	ENSG00000006071.12	ABCC8	0.0360247	0.037048	0.330862	0.811861	No
Brain-Cortex	Current_Smoking	31665	278575	PredictDB (Published)	Age + BMI + Sex + PC1:10	ENSG00000006194.9	ZNF263	-0.0777299	0.171113	0.649641	0.919184	No
Brain-Cortex	Current_Smoking	31665	278575	PredictDB (Published)	Age + BMI + Sex + PC1:10	ENSG00000006282.20	SPATA20	0.0154768	0.0130191	0.234528	0.749055	No
Brain-Cortex	Current_Smoking	31665	278575	PredictDB (Published)	Age + BMI + Sex + PC1:10	ENSG00000006432.15	MAP3K9	-0.0108731	0.10501	0.917532	0.983482	No
Brain-Cortex	Current_Smoking	31665	278575	PredictDB (Published)	Age + BMI + Sex + PC1:10	ENSG00000006459.10	KDM7A	-0.0121794	0.0436391	0.780172	0.953083	No
Brain-Cortex	Current_Smoking	31665	278575	PredictDB (Published)	Age + BMI + Sex + PC1:10	ENSG00000006607.13	FARP2	0.0737525	0.030285	0.0148803	0.367268	No
Brain-Cortex	Current_Smoking	31665	278575	PredictDB (Published)	Age + BMI + Sex + PC1:10	ENSG00000006625.17	GGCT	-0.0387312	0.0621277	0.533014	0.892798	No
Brain-Cortex	Current_Smoking	31665	278575	PredictDB (Published)	Age + BMI + Sex + PC1:10	ENSG00000006652.13	IFRD1	-0.0151387	0.0769991	0.844134	0.964527	No
Brain-Cortex	Current_Smoking	31665	278575	PredictDB (Published)	Age + BMI + Sex + PC1:10	ENSG00000006740.16	ARHGAP44	-0.251051	0.206518	0.224122	0.737896	No
Brain-Cortex	Current_Smoking	31665	278575	PredictDB (Published)	Age + BMI + Sex + PC1:10	ENSG00000006744.18	ELAC2	0.046616	0.0271772	0.0862976	0.575768	No
Brain-Cortex	Current_Smoking	31665	278575	PredictDB (Published)	Age + BMI + Sex + PC1:10	ENSG00000007062.11	PROM1	0.0245915	0.0300545	0.413227	0.848698	No
Brain-Cortex	Current_Smoking	31665	278575	PredictDB (Published)	Age + BMI + Sex + PC1:10	ENSG00000007080.10	CCDC124	0.018003	0.0816521	0.825494	0.961787	No
Brain-Cortex	Current_Smoking	31665	278575	PredictDB (Published)	Age + BMI + Sex + PC1:10	ENSG00000007171.16	NOS2	0.0712919	0.0445007	0.109147	0.614644	No
Brain-Cortex	Current_Smoking	31665	278575	PredictDB (Published)	Age + BMI + Sex + PC1:10	ENSG00000007341.18	ST7L	0.00581747	0.033277	0.861222	0.967798	No
Brain-Cortex	Current_Smoking	31665	278575	PredictDB (Published)	Age + BMI + Sex + PC1:10	ENSG00000007376.7	RPUSD1	0.0152254	0.0614801	0.804407	0.95647	No
Brain-Cortex	Current_Smoking	31665	278575	PredictDB (Published)	Age + BMI + Sex + PC1:10	ENSG00000007516.13	BAIAP3	0.100469	0.0401167	0.0122653	0.354053	No
Brain-Cortex	Current_Smoking	31665	278575	PredictDB (Published)	Age + BMI + Sex + PC1:10	ENSG00000007541.16	PIGQ	0.0324627	0.0413585	0.432507	0.853172	No
Brain-Cortex	Current_Smoking	31665	278575	PredictDB (Published)	Age + BMI + Sex + PC1:10	ENSG00000007545.15	CRAMP1	-0.0642697	0.0549271	0.241965	0.754282	No
Brain-Cortex	Current_Smoking	31665	278575	PredictDB (Published)	Age + BMI + Sex + PC1:10	ENSG00000007933.12	FMO3	0.037074	0.0346727	0.284954	0.785875	No
Brain-Cortex	Current_Smoking	31665	278575	PredictDB (Published)	Age + BMI + Sex + PC1:10	ENSG00000008130.15	NADK	-0.00223418	0.0386363	0.953887	0.992655	No
Brain-Cortex	Current_Smoking	31665	278575	PredictDB (Published)	Age + BMI + Sex + PC1:10	ENSG00000008283.15	CYB561	-0.0114396	0.0172717	0.507759	0.879254	No
Brain-Cortex	Current_Smoking	31665	278575	PredictDB (Published)	Age + BMI + Sex + PC1:10	ENSG00000008324.11	SS18L2	0.0297633	0.0581164	0.608558	0.914237	No
Brain-Cortex	Current_Smoking	31665	278575	PredictDB (Published)	Age + BMI + Sex + PC1:10	ENSG00000008394.12	MGST1	0.00741232	0.0635439	0.907138	0.978712	No
Brain-Cortex	Current_Smoking	31665	278575	PredictDB (Published)	Age + BMI + Sex + PC1:10	ENSG00000008513.14	ST3GAL1	0.000196025	0.0477064	0.996722	0.998695	No
Brain-Cortex	Current_Smoking	31665	278575	PredictDB (Published)	Age + BMI + Sex + PC1:10	ENSG00000008517.16	IL32	0.0255643	0.0435047	0.556785	0.900605	No
Brain-Cortex	Current_Smoking	31665	278575	PredictDB (Published)	Age + BMI + Sex + PC1:10	ENSG00000008838.19	MED24	0.0108341	0.076899	0.887959	0.97452	No
Brain-Cortex	Current_Smoking	31665	278575	PredictDB (Published)	Age + BMI + Sex + PC1:10	ENSG00000008988.9	RPS20	-0.0690105	0.0540318	0.201525	0.727928	No
Brain-Cortex	Current_Smoking	31665	278575	PredictDB (Published)	Age + BMI + Sex + PC1:10	ENSG00000009830.11	POMT2	0.124978	0.0695415	0.0723094	0.551024	No
Brain-Cortex	Current_Smoking	31665	278575	PredictDB (Published)	Age + BMI + Sex + PC1:10	ENSG00000009844.15	VTA1	-0.0246034	0.114502	0.829867	0.961787	No
Brain-Cortex	Current_Smoking	31665	278575	PredictDB (Published)	Age + BMI + Sex + PC1:10	ENSG00000010030.13	ETV7	-0.0113285	0.0243695	0.642029	0.91822	No
Brain-Cortex	Current_Smoking	31665	278575	PredictDB (Published)	Age + BMI + Sex + PC1:10	ENSG00000010270.13	STARD3NL	-0.00711208	0.061298	0.907633	0.978712	No
Brain-Cortex	Current_Smoking	31665	278575	PredictDB (Published)	Age + BMI + Sex + PC1:10	ENSG00000010282.14	HHATL	-0.0290389	0.0601716	0.629379	0.914842	No
Brain-Cortex	Current_Smoking	31665	278575	PredictDB (Published)	Age + BMI + Sex + PC1:10	ENSG00000010361.13	FUZ	0.00547743	0.201178	0.978279	0.997065	No
Brain-Cortex	Current_Smoking	31665	278575	PredictDB (Published)	Age + BMI + Sex + PC1:10	ENSG00000010438.16	PRSS3	0.0104335	0.0276752	0.706175	0.937501	No
Brain-Cortex	Current_Smoking	31665	278575	PredictDB (Published)	Age + BMI + Sex + PC1:10	ENSG00000010539.11	ZNF200	0.00555699	0.030944	0.857481	0.96712	No
Brain-Cortex	Current_Smoking	31665	278575	PredictDB (Published)	Age + BMI + Sex + PC1:10	ENSG00000010626.14	LRRC23	-0.00475273	0.0251148	0.849905	0.966207	No
Brain-Cortex	Current_Smoking	31665	278575	PredictDB (Published)	Age + BMI + Sex + PC1:10	ENSG00000011028.13	MRC2	0.0175008	0.0669097	0.793662	0.955126	No
Brain-Cortex	Current_Smoking	31665	278575	PredictDB (Published)	Age + BMI + Sex + PC1:10	ENSG00000011260.13	UTP18	-0.00529659	0.028	0.849964	0.966207	No
Brain-Cortex	Current_Smoking	31665	278575	PredictDB (Published)	Age + BMI + Sex + PC1:10	ENSG00000011295.15	TTC19	-0.063253	0.0664402	0.341083	0.815139	No
Brain-Cortex	Current_Smoking	31665	278575	PredictDB (Published)	Age + BMI + Sex + PC1:10	ENSG00000011376.9	LARS2	-0.0019705	0.0253205	0.93797	0.98815	No
Brain-Cortex	Current_Smoking	31665	278575	PredictDB (Published)	Age + BMI + Sex + PC1:10	ENSG00000011451.17	WIZ	-0.151972	0.169681	0.370447	0.828245	No
Brain-Cortex	Current_Smoking	31665	278575	PredictDB (Published)	Age + BMI + Sex + PC1:10	ENSG00000011523.13	CEP68	0.0126177	0.0710299	0.859007	0.967743	No
Brain-Cortex	Current_Smoking	31665	278575	PredictDB (Published)	Age + BMI + Sex + PC1:10	ENSG00000011590.13	ZBTB32	-0.0297625	0.0167518	0.0756224	0.551753	No
Brain-Cortex	Current_Smoking	31665	278575	PredictDB (Published)	Age + BMI + Sex + PC1:10	ENSG00000012061.15	ERCC1	-0.0163138	0.0408858	0.689887	0.932872	No
Brain-Cortex	Current_Smoking	31665	278575	PredictDB (Published)	Age + BMI + Sex + PC1:10	ENSG00000012660.13	ELOVL5	0.0233686	0.0855901	0.784831	0.953083	No
Brain-Cortex	Current_Smoking	31665	278575	PredictDB (Published)	Age + BMI + Sex + PC1:10	ENSG00000012779.10	ALOX5	0.00866579	0.0209085	0.678535	0.929412	No
Brain-Cortex	Current_Smoking	31665	278575	PredictDB (Published)	Age + BMI + Sex + PC1:10	ENSG00000012983.11	MAP4K5	0.0738878	0.139939	0.597499	0.910288	No
Brain-Cortex	Current_Smoking	31665	278575	PredictDB (Published)	Age + BMI + Sex + PC1:10	ENSG00000013016.15	EHD3	0.195272	0.159742	0.221548	0.737896	No
Brain-Cortex	Current_Smoking	31665	278575	PredictDB (Published)	Age + BMI + Sex + PC1:10	ENSG00000013288.8	MAN2B2	0.0263526	0.0720053	0.714379	0.93853	No
Brain-Cortex	Current_Smoking	31665	278575	PredictDB (Published)	Age + BMI + Sex + PC1:10	ENSG00000013306.15	SLC25A39	-0.000417203	0.0345849	0.990375	0.998695	No
Brain-Cortex	Current_Smoking	31665	278575	PredictDB (Published)	Age + BMI + Sex + PC1:10	ENSG00000013392.7	RWDD2A	-0.364003	0.182265	0.0458135	0.510887	No
Brain-Cortex	Current_Smoking	31665	278575	PredictDB (Published)	Age + BMI + Sex + PC1:10	ENSG00000013523.9	ANGEL1	0.0730738	0.0625306	0.242562	0.755033	No
Brain-Cortex	Current_Smoking	31665	278575	PredictDB (Published)	Age + BMI + Sex + PC1:10	ENSG00000013573.16	DDX11	-0.0122019	0.00993508	0.219387	0.736292	No
Brain-Cortex	Current_Smoking	31665	278575	PredictDB (Published)	Age + BMI + Sex + PC1:10	ENSG00000013725.14	CD6	0.0331533	0.0179535	0.0648026	0.54355	No
Brain-Cortex	Current_Smoking	31665	278575	PredictDB (Published)	Age + BMI + Sex + PC1:10	ENSG00000013810.18	TACC3	-0.0162883	0.0172804	0.345891	0.816462	No
Brain-Cortex	Current_Smoking	31665	278575	PredictDB (Published)	Age + BMI + Sex + PC1:10	ENSG00000014138.8	POLA2	-0.0495253	0.0497624	0.319622	0.808101	No
Brain-Cortex	Current_Smoking	31665	278575	PredictDB (Published)	Age + BMI + Sex + PC1:10	ENSG00000014164.6	ZC3H3	0.0730439	0.0526725	0.165516	0.704264	No
Brain-Cortex	Current_Smoking	31665	278575	PredictDB (Published)	Age + BMI + Sex + PC1:10	ENSG00000014824.13	SLC30A9	0.228845	0.105419	0.0299453	0.467291	No
Brain-Cortex	Current_Smoking	31665	278575	PredictDB (Published)	Age + BMI + Sex + PC1:10	ENSG00000014919.12	COX15	-0.0776094	0.0569565	0.173006	0.704264	No
Brain-Cortex	Current_Smoking	31665	278575	PredictDB (Published)	Age + BMI + Sex + PC1:10	ENSG00000015133.18	CCDC88C	0.00874596	0.0340594	0.797344	0.955126	No
Brain-Cortex	Current_Smoking	31665	278575	PredictDB (Published)	Age + BMI + Sex + PC1:10	ENSG00000015413.9	DPEP1	-0.0283706	0.0316454	0.369977	0.828245	No
Brain-Cortex	Current_Smoking	31665	278575	PredictDB (Published)	Age + BMI + Sex + PC1:10	ENSG00000015475.18	BID	-0.0431048	0.0447943	0.335908	0.813702	No
Brain-Cortex	Current_Smoking	31665	278575	PredictDB (Published)	Age + BMI + Sex + PC1:10	ENSG00000015592.16	STMN4	-0.0700373	0.0516394	0.175011	0.706646	No
Brain-Cortex	Current_Smoking	31665	278575	PredictDB (Published)	Age + BMI + Sex + PC1:10	ENSG00000016402.13	IL20RA	0.0392065	0.0617928	0.525766	0.889884	No
Brain-Cortex	Current_Smoking	31665	278575	PredictDB (Published)	Age + BMI + Sex + PC1:10	ENSG00000018280.16	SLC11A1	0.0979682	0.120072	0.414551	0.849483	No
Brain-Cortex	Current_Smoking	31665	278575	PredictDB (Published)	Age + BMI + Sex + PC1:10	ENSG00000018699.11	TTC27	-0.0251466	0.0231652	0.277685	0.783324	No
Brain-Cortex	Current_Smoking	31665	278575	PredictDB (Published)	Age + BMI + Sex + PC1:10	ENSG00000019485.13	PRDM11	-0.109788	0.0734827	0.135157	0.66537	No
Brain-Cortex	Current_Smoking	31665	278575	PredictDB (Published)	Age + BMI + Sex + PC1:10	ENSG00000020256.19	ZFP64	0.0034008	0.1393	0.980523	0.997176	No
Brain-Cortex	Current_Smoking	31665	278575	PredictDB (Published)	Age + BMI + Sex + PC1:10	ENSG00000020922.12	MRE11	0.00397144	0.0210096	0.85007	0.966207	No
Brain-Cortex	Current_Smoking	31665	278575	PredictDB (Published)	Age + BMI + Sex + PC1:10	ENSG00000021300.13	PLEKHB1	0.0123381	0.0684338	0.856923	0.967027	No
Brain-Cortex	Current_Smoking	31665	278575	PredictDB (Published)	Age + BMI + Sex + PC1:10	ENSG00000021488.12	SLC7A9	-0.0242786	0.0186704	0.193472	0.722651	No
Brain-Cortex	Current_Smoking	31665	278575	PredictDB (Published)	Age + BMI + Sex + PC1:10	ENSG00000021776.10	AQR	-0.0880238	0.10552	0.404173	0.845313	No
Brain-Cortex	Current_Smoking	31665	278575	PredictDB (Published)	Age + BMI + Sex + PC1:10	ENSG00000021826.14	CPS1	-0.0996288	0.0522803	0.0566937	0.529852	No
Brain-Cortex	Current_Smoking	31665	278575	PredictDB (Published)	Age + BMI + Sex + PC1:10	ENSG00000022556.15	NLRP2	-0.0634741	0.0283769	0.0252977	0.45749	No
Brain-Cortex	Current_Smoking	31665	278575	PredictDB (Published)	Age + BMI + Sex + PC1:10	ENSG00000022976.15	ZNF839	0.0414279	0.0854766	0.627911	0.914842	No
Brain-Cortex	Current_Smoking	31665	278575	PredictDB (Published)	Age + BMI + Sex + PC1:10	ENSG00000023041.11	ZDHHC6	-0.0455986	0.0587381	0.43757	0.854387	No
Brain-Cortex	Current_Smoking	31665	278575	PredictDB (Published)	Age + BMI + Sex + PC1:10	ENSG00000023191.16	RNH1	-0.015687	0.0506182	0.756631	0.951389	No
Brain-Cortex	Current_Smoking	31665	278575	PredictDB (Published)	Age + BMI + Sex + PC1:10	ENSG00000023228.13	NDUFS1	0.171391	0.0723596	0.0178551	0.387983	No
Brain-Cortex	Current_Smoking	31665	278575	PredictDB (Published)	Age + BMI + Sex + PC1:10	ENSG00000023516.8	AKAP11	0.0390343	0.0514745	0.448257	0.857208	No
Brain-Cortex	Current_Smoking	31665	278575	PredictDB (Published)	Age + BMI + Sex + PC1:10	ENSG00000023572.8	GLRX2	0.159694	0.167878	0.341478	0.815139	No
Brain-Cortex	Current_Smoking	31665	278575	PredictDB (Published)	Age + BMI + Sex + PC1:10	ENSG00000025039.14	RRAGD	-0.0199829	0.0570127	0.725965	0.94214	No
Brain-Cortex	Current_Smoking	31665	278575	PredictDB (Published)	Age + BMI + Sex + PC1:10	ENSG00000025423.11	HSD17B6	0.156649	0.0803489	0.0512231	0.524908	No
Brain-Cortex	Current_Smoking	31665	278575	PredictDB (Published)	Age + BMI + Sex + PC1:10	ENSG00000025708.13	TYMP	0.0437048	0.0550534	0.427277	0.853172	No
Brain-Cortex	Current_Smoking	31665	278575	PredictDB (Published)	Age + BMI + Sex + PC1:10	ENSG00000026025.15	VIM	0.0754504	0.100844	0.454344	0.860154	No
Brain-Cortex	Current_Smoking	31665	278575	PredictDB (Published)	Age + BMI + Sex + PC1:10	ENSG00000026103.21	FAS	-0.021776	0.0177246	0.219231	0.736219	No
Brain-Cortex	Current_Smoking	31665	278575	PredictDB (Published)	Age + BMI + Sex + PC1:10	ENSG00000026297.15	RNASET2	0.0308448	0.0644854	0.632421	0.915073	No
Brain-Cortex	Current_Smoking	31665	278575	PredictDB (Published)	Age + BMI + Sex + PC1:10	ENSG00000026950.16	BTN3A1	-0.0819614	0.0515408	0.111784	0.622461	No
Brain-Cortex	Current_Smoking	31665	278575	PredictDB (Published)	Age + BMI + Sex + PC1:10	ENSG00000027001.9	MIPEP	0.014107	0.0184488	0.444477	0.855705	No
Brain-Cortex	Current_Smoking	31665	278575	PredictDB (Published)	Age + BMI + Sex + PC1:10	ENSG00000027847.13	B4GALT7	-0.0192698	0.0267928	0.472008	0.87158	No
Brain-Cortex	Current_Smoking	31665	278575	PredictDB (Published)	Age + BMI + Sex + PC1:10	ENSG00000028310.17	BRD9	0.154847	0.0746934	0.0381632	0.492962	No
Brain-Cortex	Current_Smoking	31665	278575	PredictDB (Published)	Age + BMI + Sex + PC1:10	ENSG00000028528.14	SNX1	-0.0674514	0.139631	0.629047	0.914842	No
Brain-Cortex	Current_Smoking	31665	278575	PredictDB (Published)	Age + BMI + Sex + PC1:10	ENSG00000029364.11	SLC39A9	0.240039	0.138977	0.0841347	0.568388	No
Brain-Cortex	Current_Smoking	31665	278575	PredictDB (Published)	Age + BMI + Sex + PC1:10	ENSG00000029639.10	TFB1M	0.0437191	0.0402896	0.277867	0.783324	No
Brain-Cortex	Current_Smoking	31665	278575	PredictDB (Published)	Age + BMI + Sex + PC1:10	ENSG00000030110.12	BAK1	0.0471539	0.0254012	0.0634017	0.541725	No
Brain-Cortex	Current_Smoking	31665	278575	PredictDB (Published)	Age + BMI + Sex + PC1:10	ENSG00000030582.17	GRN	-0.0699787	0.0774336	0.366141	0.82747	No
Brain-Cortex	Current_Smoking	31665	278575	PredictDB (Published)	Age + BMI + Sex + PC1:10	ENSG00000031691.6	CENPQ	-0.00519989	0.0239991	0.828465	0.961787	No
Brain-Cortex	Current_Smoking	31665	278575	PredictDB (Published)	Age + BMI + Sex + PC1:10	ENSG00000032742.17	IFT88	0.0947081	0.0491265	0.053875	0.524908	No
Brain-Cortex	Current_Smoking	31665	278575	PredictDB (Published)	Age + BMI + Sex + PC1:10	ENSG00000033100.16	CHPF2	-0.0331044	0.0903136	0.713955	0.93853	No
Brain-Cortex	Current_Smoking	31665	278575	PredictDB (Published)	Age + BMI + Sex + PC1:10	ENSG00000033178.12	UBA6	-0.0903803	0.0802225	0.259903	0.769347	No
Brain-Cortex	Current_Smoking	31665	278575	PredictDB (Published)	Age + BMI + Sex + PC1:10	ENSG00000034239.10	EFCAB1	-0.0174896	0.0110987	0.115068	0.630628	No
Brain-Cortex	Current_Smoking	31665	278575	PredictDB (Published)	Age + BMI + Sex + PC1:10	ENSG00000034533.11	ASTE1	0.0190319	0.0270346	0.481443	0.872456	No
Brain-Cortex	Current_Smoking	31665	278575	PredictDB (Published)	Age + BMI + Sex + PC1:10	ENSG00000035115.21	SH3YL1	-0.0324368	0.109354	0.766755	0.951894	No
Brain-Cortex	Current_Smoking	31665	278575	PredictDB (Published)	Age + BMI + Sex + PC1:10	ENSG00000035403.17	VCL	-0.0662718	0.0675256	0.32638	0.809175	No
Brain-Cortex	Current_Smoking	31665	278575	PredictDB (Published)	Age + BMI + Sex + PC1:10	ENSG00000035664.11	DAPK2	0.0538618	0.0517489	0.297954	0.794402	No
Brain-Cortex	Current_Smoking	31665	278575	PredictDB (Published)	Age + BMI + Sex + PC1:10	ENSG00000035687.9	ADSS	0.172078	0.117349	0.142545	0.680176	No
Brain-Cortex	Current_Smoking	31665	278575	PredictDB (Published)	Age + BMI + Sex + PC1:10	ENSG00000036257.12	CUL3	-0.464119	0.136325	0.000662863	0.0888237	No
Brain-Cortex	Current_Smoking	31665	278575	PredictDB (Published)	Age + BMI + Sex + PC1:10	ENSG00000036448.9	MYOM2	-0.0419268	0.0196851	0.0331819	0.481465	No
Brain-Cortex	Current_Smoking	31665	278575	PredictDB (Published)	Age + BMI + Sex + PC1:10	ENSG00000036672.15	USP2	0.19702	0.096893	0.0420146	0.497474	No
Brain-Cortex	Current_Smoking	31665	278575	PredictDB (Published)	Age + BMI + Sex + PC1:10	ENSG00000037042.8	TUBG2	-0.0782574	0.0541902	0.148703	0.695737	No
Brain-Cortex	Current_Smoking	31665	278575	PredictDB (Published)	Age + BMI + Sex + PC1:10	ENSG00000037474.14	NSUN2	0.000750055	0.0127689	0.953158	0.992655	No
Brain-Cortex	Current_Smoking	31665	278575	PredictDB (Published)	Age + BMI + Sex + PC1:10	ENSG00000037637.10	FBXO42	-0.101863	0.0537255	0.0579617	0.529852	No
Brain-Cortex	Current_Smoking	31665	278575	PredictDB (Published)	Age + BMI + Sex + PC1:10	ENSG00000037757.13	MRI1	-0.0405532	0.0237059	0.0871401	0.576242	No
Brain-Cortex	Current_Smoking	31665	278575	PredictDB (Published)	Age + BMI + Sex + PC1:10	ENSG00000038002.8	AGA	0.00929698	0.0206558	0.652646	0.919184	No
Brain-Cortex	Current_Smoking	31665	278575	PredictDB (Published)	Age + BMI + Sex + PC1:10	ENSG00000038274.16	MAT2B	0.108477	0.0832653	0.192648	0.722651	No
Brain-Cortex	Current_Smoking	31665	278575	PredictDB (Published)	Age + BMI + Sex + PC1:10	ENSG00000039139.9	DNAH5	0.00036507	0.0291146	0.989996	0.998695	No
Brain-Cortex	Current_Smoking	31665	278575	PredictDB (Published)	Age + BMI + Sex + PC1:10	ENSG00000039319.16	ZFYVE16	0.32728	0.116796	0.0050762	0.274168	No
Brain-Cortex	Current_Smoking	31665	278575	PredictDB (Published)	Age + BMI + Sex + PC1:10	ENSG00000039560.13	RAI14	0.00954995	0.0711818	0.893274	0.975481	No
Brain-Cortex	Current_Smoking	31665	278575	PredictDB (Published)	Age + BMI + Sex + PC1:10	ENSG00000039650.11	PNKP	-0.0493367	0.0287185	0.085807	0.575226	No
Brain-Cortex	Current_Smoking	31665	278575	PredictDB (Published)	Age + BMI + Sex + PC1:10	ENSG00000040199.18	PHLPP2	-0.0537349	0.0926447	0.561907	0.90244	No
Brain-Cortex	Current_Smoking	31665	278575	PredictDB (Published)	Age + BMI + Sex + PC1:10	ENSG00000040531.14	CTNS	-0.0364349	0.0387706	0.347343	0.816462	No
Brain-Cortex	Current_Smoking	31665	278575	PredictDB (Published)	Age + BMI + Sex + PC1:10	ENSG00000041357.15	PSMA4	-0.191343	0.122021	0.116854	0.633006	No
Brain-Cortex	Current_Smoking	31665	278575	PredictDB (Published)	Age + BMI + Sex + PC1:10	ENSG00000041802.10	LSG1	0.0172803	0.0159833	0.279633	0.785226	No
Brain-Cortex	Current_Smoking	31665	278575	PredictDB (Published)	Age + BMI + Sex + PC1:10	ENSG00000041988.15	THAP3	0.0288112	0.0755231	0.702841	0.937463	No
Brain-Cortex	Current_Smoking	31665	278575	PredictDB (Published)	Age + BMI + Sex + PC1:10	ENSG00000042286.14	AIFM2	0.00032771	0.0228278	0.988546	0.998695	No
Brain-Cortex	Current_Smoking	31665	278575	PredictDB (Published)	Age + BMI + Sex + PC1:10	ENSG00000042317.16	SPATA7	-0.0312516	0.0193411	0.106134	0.611159	No
Brain-Cortex	Current_Smoking	31665	278575	PredictDB (Published)	Age + BMI + Sex + PC1:10	ENSG00000042429.11	MED17	0.0204827	0.0415423	0.621974	0.914842	No
Brain-Cortex	Current_Smoking	31665	278575	PredictDB (Published)	Age + BMI + Sex + PC1:10	ENSG00000042445.13	RETSAT	-0.0680744	0.0240059	0.00457199	0.273027	No
Brain-Cortex	Current_Smoking	31665	278575	PredictDB (Published)	Age + BMI + Sex + PC1:10	ENSG00000042493.15	CAPG	0.117556	0.0388759	0.00249567	0.210152	No
Brain-Cortex	Current_Smoking	31665	278575	PredictDB (Published)	Age + BMI + Sex + PC1:10	ENSG00000043514.15	TRIT1	-0.11537	0.033053	0.000482195	0.0744542	No
Brain-Cortex	Current_Smoking	31665	278575	PredictDB (Published)	Age + BMI + Sex + PC1:10	ENSG00000043591.5	ADRB1	-0.0415763	0.0557623	0.455909	0.861065	No
Brain-Cortex	Current_Smoking	31665	278575	PredictDB (Published)	Age + BMI + Sex + PC1:10	ENSG00000044459.14	CNTLN	0.0512652	0.0667468	0.442455	0.855705	No
Brain-Cortex	Current_Smoking	31665	278575	PredictDB (Published)	Age + BMI + Sex + PC1:10	ENSG00000044524.10	EPHA3	0.0478408	0.0619163	0.439718	0.854548	No
Brain-Cortex	Current_Smoking	31665	278575	PredictDB (Published)	Age + BMI + Sex + PC1:10	ENSG00000046889.18	PREX2	-0.106911	0.065362	0.101908	0.604363	No
Brain-Cortex	Current_Smoking	31665	278575	PredictDB (Published)	Age + BMI + Sex + PC1:10	ENSG00000047188.15	YTHDC2	0.0613953	0.0469224	0.190723	0.722651	No
Brain-Cortex	Current_Smoking	31665	278575	PredictDB (Published)	Age + BMI + Sex + PC1:10	ENSG00000047346.12	FAM214A	0.0286245	0.0272341	0.293234	0.790882	No
Brain-Cortex	Current_Smoking	31665	278575	PredictDB (Published)	Age + BMI + Sex + PC1:10	ENSG00000047365.11	ARAP2	0.0911281	0.0548639	0.0967167	0.595789	No
Brain-Cortex	Current_Smoking	31665	278575	PredictDB (Published)	Age + BMI + Sex + PC1:10	ENSG00000047457.13	CP	0.0888392	0.09448	0.347066	0.816462	No
Brain-Cortex	Current_Smoking	31665	278575	PredictDB (Published)	Age + BMI + Sex + PC1:10	ENSG00000047579.19	DTNBP1	0.0196367	0.0724285	0.7863	0.953083	No
Brain-Cortex	Current_Smoking	31665	278575	PredictDB (Published)	Age + BMI + Sex + PC1:10	ENSG00000047617.14	ANO2	-0.0357137	0.0367051	0.330557	0.811838	No
Brain-Cortex	Current_Smoking	31665	278575	PredictDB (Published)	Age + BMI + Sex + PC1:10	ENSG00000048140.17	TSPAN17	-0.0980587	0.113799	0.388863	0.836015	No
Brain-Cortex	Current_Smoking	31665	278575	PredictDB (Published)	Age + BMI + Sex + PC1:10	ENSG00000048544.5	MRPS10	0.0155751	0.0493665	0.752382	0.949813	No
Brain-Cortex	Current_Smoking	31665	278575	PredictDB (Published)	Age + BMI + Sex + PC1:10	ENSG00000048707.13	VPS13D	-0.0081215	0.049017	0.868403	0.970282	No
Brain-Cortex	Current_Smoking	31665	278575	PredictDB (Published)	Age + BMI + Sex + PC1:10	ENSG00000049239.12	H6PD	-0.110356	0.0732088	0.131706	0.660269	No
Brain-Cortex	Current_Smoking	31665	278575	PredictDB (Published)	Age + BMI + Sex + PC1:10	ENSG00000049540.16	ELN	0.19616	0.0721992	0.00658899	0.282608	No
Brain-Cortex	Current_Smoking	31665	278575	PredictDB (Published)	Age + BMI + Sex + PC1:10	ENSG00000050393.11	MCUR1	0.0240011	0.0305204	0.431635	0.853172	No
Brain-Cortex	Current_Smoking	31665	278575	PredictDB (Published)	Age + BMI + Sex + PC1:10	ENSG00000050426.15	LETMD1	-0.00394945	0.0518328	0.939263	0.988521	No
Brain-Cortex	Current_Smoking	31665	278575	PredictDB (Published)	Age + BMI + Sex + PC1:10	ENSG00000050628.20	PTGER3	0.00520871	0.0156133	0.738677	0.946355	No
Brain-Cortex	Current_Smoking	31665	278575	PredictDB (Published)	Age + BMI + Sex + PC1:10	ENSG00000050748.17	MAPK9	-0.258692	0.189327	0.17182	0.704264	No
Brain-Cortex	Current_Smoking	31665	278575	PredictDB (Published)	Age + BMI + Sex + PC1:10	ENSG00000050820.16	BCAR1	-0.0380949	0.0741735	0.607537	0.914236	No
Brain-Cortex	Current_Smoking	31665	278575	PredictDB (Published)	Age + BMI + Sex + PC1:10	ENSG00000051009.10	FAM160A2	0.122594	0.0691026	0.0760485	0.552659	No
Brain-Cortex	Current_Smoking	31665	278575	PredictDB (Published)	Age + BMI + Sex + PC1:10	ENSG00000051128.18	HOMER3	0.000285111	0.0822496	0.997234	0.998695	No
Brain-Cortex	Current_Smoking	31665	278575	PredictDB (Published)	Age + BMI + Sex + PC1:10	ENSG00000051523.10	CYBA	-0.155546	0.142179	0.273949	0.779454	No
Brain-Cortex	Current_Smoking	31665	278575	PredictDB (Published)	Age + BMI + Sex + PC1:10	ENSG00000051596.9	THOC3	-0.00473828	0.0284761	0.867846	0.970282	No
Brain-Cortex	Current_Smoking	31665	278575	PredictDB (Published)	Age + BMI + Sex + PC1:10	ENSG00000052749.13	RRP12	0.105032	0.125997	0.404501	0.845313	No
Brain-Cortex	Current_Smoking	31665	278575	PredictDB (Published)	Age + BMI + Sex + PC1:10	ENSG00000052841.14	TTC17	0.0707673	0.102961	0.491882	0.872669	No
Brain-Cortex	Current_Smoking	31665	278575	PredictDB (Published)	Age + BMI + Sex + PC1:10	ENSG00000052850.5	ALX4	0.0149162	0.0853683	0.861294	0.967798	No
Brain-Cortex	Current_Smoking	31665	278575	PredictDB (Published)	Age + BMI + Sex + PC1:10	ENSG00000053372.4	MRTO4	-0.0115364	0.0386868	0.765551	0.951894	No
Brain-Cortex	Current_Smoking	31665	278575	PredictDB (Published)	Age + BMI + Sex + PC1:10	ENSG00000053900.10	ANAPC4	-0.00407223	0.0233458	0.861527	0.967798	No
Brain-Cortex	Current_Smoking	31665	278575	PredictDB (Published)	Age + BMI + Sex + PC1:10	ENSG00000054219.10	LY75	0.0585691	0.0466688	0.209481	0.735196	No
Brain-Cortex	Current_Smoking	31665	278575	PredictDB (Published)	Age + BMI + Sex + PC1:10	ENSG00000054356.13	PTPRN	-0.00706359	0.119142	0.952724	0.992655	No
Brain-Cortex	Current_Smoking	31665	278575	PredictDB (Published)	Age + BMI + Sex + PC1:10	ENSG00000054392.12	HHAT	0.0631317	0.044128	0.152531	0.70139	No
Brain-Cortex	Current_Smoking	31665	278575	PredictDB (Published)	Age + BMI + Sex + PC1:10	ENSG00000054611.13	TBC1D22A	0.00911766	0.03446	0.791328	0.95468	No
Brain-Cortex	Current_Smoking	31665	278575	PredictDB (Published)	Age + BMI + Sex + PC1:10	ENSG00000054654.16	SYNE2	-0.103822	0.0925366	0.26188	0.771044	No
Brain-Cortex	Current_Smoking	31665	278575	PredictDB (Published)	Age + BMI + Sex + PC1:10	ENSG00000054793.13	ATP9A	-0.11642	0.0947602	0.219229	0.736219	No
Brain-Cortex	Current_Smoking	31665	278575	PredictDB (Published)	Age + BMI + Sex + PC1:10	ENSG00000054938.15	CHRDL2	0.00414657	0.051893	0.936312	0.987871	No
Brain-Cortex	Current_Smoking	31665	278575	PredictDB (Published)	Age + BMI + Sex + PC1:10	ENSG00000054983.16	GALC	-0.000599762	0.115996	0.995875	0.998695	No
Brain-Cortex	Current_Smoking	31665	278575	PredictDB (Published)	Age + BMI + Sex + PC1:10	ENSG00000055211.12	GINM1	0.0783133	0.127481	0.539008	0.894833	No
Brain-Cortex	Current_Smoking	31665	278575	PredictDB (Published)	Age + BMI + Sex + PC1:10	ENSG00000055483.19	USP36	0.0168027	0.0234912	0.474437	0.871585	No
Brain-Cortex	Current_Smoking	31665	278575	PredictDB (Published)	Age + BMI + Sex + PC1:10	ENSG00000055732.12	MCOLN3	-0.0121608	0.0341259	0.721578	0.941784	No
Brain-Cortex	Current_Smoking	31665	278575	PredictDB (Published)	Age + BMI + Sex + PC1:10	ENSG00000055950.16	MRPL43	-0.313104	0.0847582	0.000220681	0.0577345	No
Brain-Cortex	Current_Smoking	31665	278575	PredictDB (Published)	Age + BMI + Sex + PC1:10	ENSG00000055955.15	ITIH4	0.0296563	0.0171132	0.0831053	0.565075	No
Brain-Cortex	Current_Smoking	31665	278575	PredictDB (Published)	Age + BMI + Sex + PC1:10	ENSG00000056487.15	PHF21B	-0.00948241	0.112785	0.932997	0.98663	No
Brain-Cortex	Current_Smoking	31665	278575	PredictDB (Published)	Age + BMI + Sex + PC1:10	ENSG00000056558.10	TRAF1	-0.00790405	0.0382631	0.836345	0.96366	No
Brain-Cortex	Current_Smoking	31665	278575	PredictDB (Published)	Age + BMI + Sex + PC1:10	ENSG00000057468.6	MSH4	0.0275995	0.0243855	0.257719	0.768184	No
Brain-Cortex	Current_Smoking	31665	278575	PredictDB (Published)	Age + BMI + Sex + PC1:10	ENSG00000057593.13	F7	-0.000504749	0.0775844	0.994809	0.998695	No
Brain-Cortex	Current_Smoking	31665	278575	PredictDB (Published)	Age + BMI + Sex + PC1:10	ENSG00000057608.16	GDI2	-0.102762	0.061688	0.0957469	0.593667	No
Brain-Cortex	Current_Smoking	31665	278575	PredictDB (Published)	Age + BMI + Sex + PC1:10	ENSG00000058063.15	ATP11B	-0.035483	0.0546549	0.516196	0.883801	No
Brain-Cortex	Current_Smoking	31665	278575	PredictDB (Published)	Age + BMI + Sex + PC1:10	ENSG00000058085.14	LAMC2	0.00197237	0.0227393	0.93088	0.985917	No
Brain-Cortex	Current_Smoking	31665	278575	PredictDB (Published)	Age + BMI + Sex + PC1:10	ENSG00000058091.16	CDK14	0.0288024	0.134573	0.830525	0.961787	No
Brain-Cortex	Current_Smoking	31665	278575	PredictDB (Published)	Age + BMI + Sex + PC1:10	ENSG00000058272.16	PPP1R12A	0.229787	0.15478	0.137649	0.67112	No
Brain-Cortex	Current_Smoking	31665	278575	PredictDB (Published)	Age + BMI + Sex + PC1:10	ENSG00000058404.19	CAMK2B	-0.0425739	0.0868719	0.62408	0.914842	No
Brain-Cortex	Current_Smoking	31665	278575	PredictDB (Published)	Age + BMI + Sex + PC1:10	ENSG00000058453.16	CROCC	-0.0316734	0.0575966	0.582376	0.908349	No
Brain-Cortex	Current_Smoking	31665	278575	PredictDB (Published)	Age + BMI + Sex + PC1:10	ENSG00000058673.16	ZC3H11A	-0.031039	0.062151	0.617488	0.914842	No
Brain-Cortex	Current_Smoking	31665	278575	PredictDB (Published)	Age + BMI + Sex + PC1:10	ENSG00000058729.10	RIOK2	0.00663498	0.0552744	0.904454	0.978631	No
Brain-Cortex	Current_Smoking	31665	278575	PredictDB (Published)	Age + BMI + Sex + PC1:10	ENSG00000058799.14	YIPF1	0.0555289	0.0684028	0.416911	0.849591	No
Brain-Cortex	Current_Smoking	31665	278575	PredictDB (Published)	Age + BMI + Sex + PC1:10	ENSG00000059122.16	FLYWCH1	0.0135811	0.0144905	0.348635	0.816462	No
Brain-Cortex	Current_Smoking	31665	278575	PredictDB (Published)	Age + BMI + Sex + PC1:10	ENSG00000059378.12	PARP12	-0.158369	0.0586668	0.00694496	0.286095	No
Brain-Cortex	Current_Smoking	31665	278575	PredictDB (Published)	Age + BMI + Sex + PC1:10	ENSG00000059691.11	GATB	0.0457053	0.0506835	0.367174	0.828245	No
Brain-Cortex	Current_Smoking	31665	278575	PredictDB (Published)	Age + BMI + Sex + PC1:10	ENSG00000060491.16	OGFR	0.00922713	0.0520583	0.859315	0.967743	No
Brain-Cortex	Current_Smoking	31665	278575	PredictDB (Published)	Age + BMI + Sex + PC1:10	ENSG00000060558.3	GNA15	0.0153076	0.0220161	0.486872	0.872669	No
Brain-Cortex	Current_Smoking	31665	278575	PredictDB (Published)	Age + BMI + Sex + PC1:10	ENSG00000060656.19	PTPRU	0.0353012	0.0607511	0.561187	0.90244	No
Brain-Cortex	Current_Smoking	31665	278575	PredictDB (Published)	Age + BMI + Sex + PC1:10	ENSG00000060749.14	QSER1	0.0482899	0.0635512	0.447339	0.857026	No
Brain-Cortex	Current_Smoking	31665	278575	PredictDB (Published)	Age + BMI + Sex + PC1:10	ENSG00000060982.14	BCAT1	-0.0829567	0.0590997	0.160416	0.704264	No
Brain-Cortex	Current_Smoking	31665	278575	PredictDB (Published)	Age + BMI + Sex + PC1:10	ENSG00000062038.13	CDH3	-0.23601	0.114161	0.0387022	0.492962	No
Brain-Cortex	Current_Smoking	31665	278575	PredictDB (Published)	Age + BMI + Sex + PC1:10	ENSG00000062598.17	ELMO2	-0.0892663	0.0580154	0.123886	0.643927	No
Brain-Cortex	Current_Smoking	31665	278575	PredictDB (Published)	Age + BMI + Sex + PC1:10	ENSG00000063046.17	EIF4B	0.031488	0.104249	0.762617	0.951894	No
Brain-Cortex	Current_Smoking	31665	278575	PredictDB (Published)	Age + BMI + Sex + PC1:10	ENSG00000063438.16	AHRR	0.011637	0.0290087	0.688306	0.932205	No
Brain-Cortex	Current_Smoking	31665	278575	PredictDB (Published)	Age + BMI + Sex + PC1:10	ENSG00000063761.15	ADCK1	-0.049435	0.0455366	0.277651	0.783324	No
Brain-Cortex	Current_Smoking	31665	278575	PredictDB (Published)	Age + BMI + Sex + PC1:10	ENSG00000063854.12	HAGH	-0.07828	0.047206	0.0972642	0.595789	No
Brain-Cortex	Current_Smoking	31665	278575	PredictDB (Published)	Age + BMI + Sex + PC1:10	ENSG00000064012.21	CASP8	0.0399242	0.0159683	0.0124119	0.354053	No
Brain-Cortex	Current_Smoking	31665	278575	PredictDB (Published)	Age + BMI + Sex + PC1:10	ENSG00000064115.10	TM7SF3	0.00201029	0.0313137	0.948812	0.991965	No
Brain-Cortex	Current_Smoking	31665	278575	PredictDB (Published)	Age + BMI + Sex + PC1:10	ENSG00000064199.6	SPA17	0.0238296	0.0237873	0.316451	0.805754	No
Brain-Cortex	Current_Smoking	31665	278575	PredictDB (Published)	Age + BMI + Sex + PC1:10	ENSG00000064300.8	NGFR	0.132297	0.0409919	0.00124927	0.1295	No
Brain-Cortex	Current_Smoking	31665	278575	PredictDB (Published)	Age + BMI + Sex + PC1:10	ENSG00000064309.14	CDON	-0.00661055	0.0162812	0.684725	0.932205	No
Brain-Cortex	Current_Smoking	31665	278575	PredictDB (Published)	Age + BMI + Sex + PC1:10	ENSG00000064545.14	TMEM161A	-0.0973849	0.0915404	0.287398	0.787094	No
Brain-Cortex	Current_Smoking	31665	278575	PredictDB (Published)	Age + BMI + Sex + PC1:10	ENSG00000064601.16	CTSA	-0.140097	0.185875	0.451019	0.858296	No
Brain-Cortex	Current_Smoking	31665	278575	PredictDB (Published)	Age + BMI + Sex + PC1:10	ENSG00000064652.10	SNX24	0.0480158	0.0612465	0.433054	0.853172	No
Brain-Cortex	Current_Smoking	31665	278575	PredictDB (Published)	Age + BMI + Sex + PC1:10	ENSG00000064655.18	EYA2	0.0264883	0.0879121	0.763183	0.951894	No
Brain-Cortex	Current_Smoking	31665	278575	PredictDB (Published)	Age + BMI + Sex + PC1:10	ENSG00000064687.12	ABCA7	-0.0676461	0.0527509	0.199713	0.72424	No
Brain-Cortex	Current_Smoking	31665	278575	PredictDB (Published)	Age + BMI + Sex + PC1:10	ENSG00000064995.16	TAF11	-0.0398276	0.0690791	0.564243	0.90244	No
Brain-Cortex	Current_Smoking	31665	278575	PredictDB (Published)	Age + BMI + Sex + PC1:10	ENSG00000064999.13	ANKS1A	-0.115565	0.0308432	0.000179066	0.0517783	No
Brain-Cortex	Current_Smoking	31665	278575	PredictDB (Published)	Age + BMI + Sex + PC1:10	ENSG00000065000.15	AP3D1	0.08438	0.0887009	0.341459	0.815139	No
Brain-Cortex	Current_Smoking	31665	278575	PredictDB (Published)	Age + BMI + Sex + PC1:10	ENSG00000065060.16	UHRF1BP1	0.0959604	0.0298381	0.00129974	0.132237	No
Brain-Cortex	Current_Smoking	31665	278575	PredictDB (Published)	Age + BMI + Sex + PC1:10	ENSG00000065268.10	WDR18	-0.000205436	0.016119	0.989831	0.998695	No
Brain-Cortex	Current_Smoking	31665	278575	PredictDB (Published)	Age + BMI + Sex + PC1:10	ENSG00000065325.12	GLP2R	-0.0364996	0.0342901	0.287131	0.786929	No
Brain-Cortex	Current_Smoking	31665	278575	PredictDB (Published)	Age + BMI + Sex + PC1:10	ENSG00000065457.10	ADAT1	-0.0200612	0.0331071	0.544549	0.896749	No
Brain-Cortex	Current_Smoking	31665	278575	PredictDB (Published)	Age + BMI + Sex + PC1:10	ENSG00000065485.19	PDIA5	0.00952357	0.0749585	0.8989	0.977232	No
Brain-Cortex	Current_Smoking	31665	278575	PredictDB (Published)	Age + BMI + Sex + PC1:10	ENSG00000065600.12	TMEM206	-0.0657315	0.073055	0.368252	0.828245	No
Brain-Cortex	Current_Smoking	31665	278575	PredictDB (Published)	Age + BMI + Sex + PC1:10	ENSG00000065621.14	GSTO2	0.0491647	0.0185192	0.00793572	0.289944	No
Brain-Cortex	Current_Smoking	31665	278575	PredictDB (Published)	Age + BMI + Sex + PC1:10	ENSG00000065665.20	SEC61A2	-0.00732802	0.095464	0.938813	0.988521	No
Brain-Cortex	Current_Smoking	31665	278575	PredictDB (Published)	Age + BMI + Sex + PC1:10	ENSG00000065717.14	TLE2	-0.178272	0.0860452	0.0382798	0.492962	No
Brain-Cortex	Current_Smoking	31665	278575	PredictDB (Published)	Age + BMI + Sex + PC1:10	ENSG00000065882.15	TBC1D1	-0.0260155	0.0280956	0.354464	0.818085	No
Brain-Cortex	Current_Smoking	31665	278575	PredictDB (Published)	Age + BMI + Sex + PC1:10	ENSG00000066044.14	ELAVL1	-0.0988176	0.126396	0.434326	0.853172	No
Brain-Cortex	Current_Smoking	31665	278575	PredictDB (Published)	Age + BMI + Sex + PC1:10	ENSG00000066056.13	TIE1	0.139533	0.0835116	0.0947559	0.591578	No
Brain-Cortex	Current_Smoking	31665	278575	PredictDB (Published)	Age + BMI + Sex + PC1:10	ENSG00000066185.12	ZMYND12	0.0129099	0.0418779	0.757874	0.951826	No
Brain-Cortex	Current_Smoking	31665	278575	PredictDB (Published)	Age + BMI + Sex + PC1:10	ENSG00000066230.10	SLC9A3	-0.00551347	0.010884	0.612459	0.914392	No
Brain-Cortex	Current_Smoking	31665	278575	PredictDB (Published)	Age + BMI + Sex + PC1:10	ENSG00000066468.22	FGFR2	-0.071769	0.0955744	0.452699	0.859685	No
Brain-Cortex	Current_Smoking	31665	278575	PredictDB (Published)	Age + BMI + Sex + PC1:10	ENSG00000066654.13	THUMPD1	0.126347	0.094433	0.18091	0.716405	No
Brain-Cortex	Current_Smoking	31665	278575	PredictDB (Published)	Age + BMI + Sex + PC1:10	ENSG00000066697.14	MSANTD3	-0.0251042	0.0394577	0.524626	0.889884	No
Brain-Cortex	Current_Smoking	31665	278575	PredictDB (Published)	Age + BMI + Sex + PC1:10	ENSG00000066827.15	ZFAT	0.0211557	0.0566895	0.709011	0.937501	No
Brain-Cortex	Current_Smoking	31665	278575	PredictDB (Published)	Age + BMI + Sex + PC1:10	ENSG00000066923.17	STAG3	-0.0241467	0.0224216	0.281509	0.785679	No
Brain-Cortex	Current_Smoking	31665	278575	PredictDB (Published)	Age + BMI + Sex + PC1:10	ENSG00000067082.14	KLF6	0.182442	0.148898	0.22047	0.737896	No
Brain-Cortex	Current_Smoking	31665	278575	PredictDB (Published)	Age + BMI + Sex + PC1:10	ENSG00000067208.14	EVI5	0.0707691	0.0394871	0.0730994	0.551024	No
Brain-Cortex	Current_Smoking	31665	278575	PredictDB (Published)	Age + BMI + Sex + PC1:10	ENSG00000067221.13	STOML1	0.0378573	0.0943051	0.6881	0.932205	No
Brain-Cortex	Current_Smoking	31665	278575	PredictDB (Published)	Age + BMI + Sex + PC1:10	ENSG00000067365.14	METTL22	-0.0245432	0.0320857	0.444315	0.855705	No
Brain-Cortex	Current_Smoking	31665	278575	PredictDB (Published)	Age + BMI + Sex + PC1:10	ENSG00000067533.5	RRP15	0.0129671	0.0217405	0.550875	0.89834	No
Brain-Cortex	Current_Smoking	31665	278575	PredictDB (Published)	Age + BMI + Sex + PC1:10	ENSG00000067596.10	DHX8	-0.334327	0.14019	0.017088	0.379215	No
Brain-Cortex	Current_Smoking	31665	278575	PredictDB (Published)	Age + BMI + Sex + PC1:10	ENSG00000067836.12	ROGDI	-0.0190511	0.100745	0.850013	0.966207	No
Brain-Cortex	Current_Smoking	31665	278575	PredictDB (Published)	Age + BMI + Sex + PC1:10	ENSG00000068001.13	HYAL2	-0.0301262	0.0720121	0.675692	0.928063	No
Brain-Cortex	Current_Smoking	31665	278575	PredictDB (Published)	Age + BMI + Sex + PC1:10	ENSG00000068024.16	HDAC4	0.0673987	0.0502453	0.179793	0.714561	No
Brain-Cortex	Current_Smoking	31665	278575	PredictDB (Published)	Age + BMI + Sex + PC1:10	ENSG00000068097.14	HEATR6	0.0819813	0.0612043	0.180418	0.716131	No
Brain-Cortex	Current_Smoking	31665	278575	PredictDB (Published)	Age + BMI + Sex + PC1:10	ENSG00000068615.17	REEP1	-0.26958	0.100946	0.00757321	0.289944	No
Brain-Cortex	Current_Smoking	31665	278575	PredictDB (Published)	Age + BMI + Sex + PC1:10	ENSG00000068654.15	POLR1A	0.0460192	0.0274372	0.093493	0.588374	No
Brain-Cortex	Current_Smoking	31665	278575	PredictDB (Published)	Age + BMI + Sex + PC1:10	ENSG00000068745.14	IP6K2	-0.0957847	0.041713	0.0216598	0.427677	No
Brain-Cortex	Current_Smoking	31665	278575	PredictDB (Published)	Age + BMI + Sex + PC1:10	ENSG00000068885.14	IFT80	0.0343601	0.0896502	0.701521	0.936789	No
Brain-Cortex	Current_Smoking	31665	278575	PredictDB (Published)	Age + BMI + Sex + PC1:10	ENSG00000068976.13	PYGM	0.20491	0.107445	0.0565057	0.529852	No
Brain-Cortex	Current_Smoking	31665	278575	PredictDB (Published)	Age + BMI + Sex + PC1:10	ENSG00000069424.14	KCNAB2	-0.115013	0.157595	0.465513	0.866682	No
Brain-Cortex	Current_Smoking	31665	278575	PredictDB (Published)	Age + BMI + Sex + PC1:10	ENSG00000069431.11	ABCC9	-0.00298933	0.11776	0.979748	0.997176	No
Brain-Cortex	Current_Smoking	31665	278575	PredictDB (Published)	Age + BMI + Sex + PC1:10	ENSG00000069696.6	DRD4	-0.0276725	0.064819	0.669438	0.923962	No
Brain-Cortex	Current_Smoking	31665	278575	PredictDB (Published)	Age + BMI + Sex + PC1:10	ENSG00000069712.12	KIAA1107	-0.0809146	0.094413	0.39143	0.836979	No
Brain-Cortex	Current_Smoking	31665	278575	PredictDB (Published)	Age + BMI + Sex + PC1:10	ENSG00000069974.15	RAB27A	-0.043886	0.037278	0.239091	0.751412	No
Brain-Cortex	Current_Smoking	31665	278575	PredictDB (Published)	Age + BMI + Sex + PC1:10	ENSG00000070061.14	IKBKAP	0.162421	0.124935	0.193587	0.722651	No
Brain-Cortex	Current_Smoking	31665	278575	PredictDB (Published)	Age + BMI + Sex + PC1:10	ENSG00000070366.13	SMG6	0.294287	0.174455	0.0916238	0.583969	No
Brain-Cortex	Current_Smoking	31665	278575	PredictDB (Published)	Age + BMI + Sex + PC1:10	ENSG00000070371.15	CLTCL1	0.00842346	0.0215568	0.695977	0.935974	No
Brain-Cortex	Current_Smoking	31665	278575	PredictDB (Published)	Age + BMI + Sex + PC1:10	ENSG00000070413.19	DGCR2	0.0469347	0.0595451	0.430567	0.853172	No
Brain-Cortex	Current_Smoking	31665	278575	PredictDB (Published)	Age + BMI + Sex + PC1:10	ENSG00000070444.14	MNT	-0.0119034	0.0601189	0.843047	0.964527	No
Brain-Cortex	Current_Smoking	31665	278575	PredictDB (Published)	Age + BMI + Sex + PC1:10	ENSG00000070476.14	ZXDC	-0.0623186	0.0298775	0.0369962	0.492962	No
Brain-Cortex	Current_Smoking	31665	278575	PredictDB (Published)	Age + BMI + Sex + PC1:10	ENSG00000070614.14	NDST1	0.221461	0.27277	0.416851	0.849591	No
Brain-Cortex	Current_Smoking	31665	278575	PredictDB (Published)	Age + BMI + Sex + PC1:10	ENSG00000070669.16	ASNS	0.0824665	0.143063	0.56432	0.90244	No
Brain-Cortex	Current_Smoking	31665	278575	PredictDB (Published)	Age + BMI + Sex + PC1:10	ENSG00000070759.16	TESK2	-0.0660667	0.0363114	0.0688433	0.550654	No
Brain-Cortex	Current_Smoking	31665	278575	PredictDB (Published)	Age + BMI + Sex + PC1:10	ENSG00000070785.16	EIF2B3	-0.0536653	0.062593	0.391241	0.836979	No
Brain-Cortex	Current_Smoking	31665	278575	PredictDB (Published)	Age + BMI + Sex + PC1:10	ENSG00000070882.12	OSBPL3	-0.0213163	0.0545567	0.696005	0.935974	No
Brain-Cortex	Current_Smoking	31665	278575	PredictDB (Published)	Age + BMI + Sex + PC1:10	ENSG00000071082.10	RPL31	0.248767	0.13118	0.0579102	0.529852	No
Brain-Cortex	Current_Smoking	31665	278575	PredictDB (Published)	Age + BMI + Sex + PC1:10	ENSG00000071127.16	WDR1	-0.0168923	0.0618635	0.784809	0.953083	No
Brain-Cortex	Current_Smoking	31665	278575	PredictDB (Published)	Age + BMI + Sex + PC1:10	ENSG00000071462.11	WBSCR22	-9.30507e-05	0.0453825	0.998364	0.99881	No
Brain-Cortex	Current_Smoking	31665	278575	PredictDB (Published)	Age + BMI + Sex + PC1:10	ENSG00000071575.11	TRIB2	0.0708319	0.0576008	0.218808	0.736219	No
Brain-Cortex	Current_Smoking	31665	278575	PredictDB (Published)	Age + BMI + Sex + PC1:10	ENSG00000071794.15	HLTF	0.0443857	0.0441135	0.314333	0.804352	No
Brain-Cortex	Current_Smoking	31665	278575	PredictDB (Published)	Age + BMI + Sex + PC1:10	ENSG00000071894.16	CPSF1	-0.00203169	0.0102865	0.843428	0.964527	No
Brain-Cortex	Current_Smoking	31665	278575	PredictDB (Published)	Age + BMI + Sex + PC1:10	ENSG00000071967.11	CYBRD1	0.0129129	0.0659619	0.844795	0.964527	No
Brain-Cortex	Current_Smoking	31665	278575	PredictDB (Published)	Age + BMI + Sex + PC1:10	ENSG00000071994.10	PDCD2	0.0316963	0.0353658	0.370124	0.828245	No
Brain-Cortex	Current_Smoking	31665	278575	PredictDB (Published)	Age + BMI + Sex + PC1:10	ENSG00000072041.16	SLC6A15	0.430396	0.21682	0.0471398	0.512286	No
Brain-Cortex	Current_Smoking	31665	278575	PredictDB (Published)	Age + BMI + Sex + PC1:10	ENSG00000072609.17	CHFR	-0.0288207	0.0341752	0.399048	0.84257	No
Brain-Cortex	Current_Smoking	31665	278575	PredictDB (Published)	Age + BMI + Sex + PC1:10	ENSG00000072736.18	NFATC3	-0.0447639	0.0548806	0.414695	0.849483	No
Brain-Cortex	Current_Smoking	31665	278575	PredictDB (Published)	Age + BMI + Sex + PC1:10	ENSG00000072858.10	SIDT1	0.00124674	0.0256103	0.961173	0.992655	No
Brain-Cortex	Current_Smoking	31665	278575	PredictDB (Published)	Age + BMI + Sex + PC1:10	ENSG00000072864.14	NDE1	0.0041924	0.0396503	0.915793	0.982774	No
Brain-Cortex	Current_Smoking	31665	278575	PredictDB (Published)	Age + BMI + Sex + PC1:10	ENSG00000072952.18	MRVI1	0.0123732	0.0960149	0.897462	0.977139	No
Brain-Cortex	Current_Smoking	31665	278575	PredictDB (Published)	Age + BMI + Sex + PC1:10	ENSG00000072958.8	AP1M1	-0.0772705	0.159831	0.628775	0.914842	No
Brain-Cortex	Current_Smoking	31665	278575	PredictDB (Published)	Age + BMI + Sex + PC1:10	ENSG00000073008.14	PVR	0.0328454	0.0684387	0.631281	0.915073	No
Brain-Cortex	Current_Smoking	31665	278575	PredictDB (Published)	Age + BMI + Sex + PC1:10	ENSG00000073050.11	XRCC1	0.0207842	0.0639119	0.745029	0.947916	No
Brain-Cortex	Current_Smoking	31665	278575	PredictDB (Published)	Age + BMI + Sex + PC1:10	ENSG00000073146.15	MOV10L1	-0.0194984	0.0217022	0.368946	0.828245	No
Brain-Cortex	Current_Smoking	31665	278575	PredictDB (Published)	Age + BMI + Sex + PC1:10	ENSG00000073578.16	SDHA	-0.0354882	0.0415222	0.392729	0.837445	No
Brain-Cortex	Current_Smoking	31665	278575	PredictDB (Published)	Age + BMI + Sex + PC1:10	ENSG00000073605.18	GSDMB	0.0823954	0.0670002	0.21878	0.736219	No
Brain-Cortex	Current_Smoking	31665	278575	PredictDB (Published)	Age + BMI + Sex + PC1:10	ENSG00000073803.13	MAP3K13	-0.0126452	0.0792746	0.873266	0.970743	No
Brain-Cortex	Current_Smoking	31665	278575	PredictDB (Published)	Age + BMI + Sex + PC1:10	ENSG00000073849.14	ST6GAL1	-0.0925074	0.0896141	0.301938	0.796341	No
Brain-Cortex	Current_Smoking	31665	278575	PredictDB (Published)	Age + BMI + Sex + PC1:10	ENSG00000074219.13	TEAD2	-0.046564	0.107148	0.663868	0.921128	No
Brain-Cortex	Current_Smoking	31665	278575	PredictDB (Published)	Age + BMI + Sex + PC1:10	ENSG00000074370.17	ATP2A3	0.0293478	0.212041	0.889919	0.974945	No
Brain-Cortex	Current_Smoking	31665	278575	PredictDB (Published)	Age + BMI + Sex + PC1:10	ENSG00000074410.13	CA12	0.0266234	0.0213517	0.212434	0.735433	No
Brain-Cortex	Current_Smoking	31665	278575	PredictDB (Published)	Age + BMI + Sex + PC1:10	ENSG00000074755.14	ZZEF1	0.0243295	0.0902134	0.7874	0.953402	No
Brain-Cortex	Current_Smoking	31665	278575	PredictDB (Published)	Age + BMI + Sex + PC1:10	ENSG00000075131.9	TIPIN	0.0212815	0.0188056	0.257777	0.768184	No
Brain-Cortex	Current_Smoking	31665	278575	PredictDB (Published)	Age + BMI + Sex + PC1:10	ENSG00000075234.16	TTC38	0.0355548	0.0894309	0.690949	0.933844	No
Brain-Cortex	Current_Smoking	31665	278575	PredictDB (Published)	Age + BMI + Sex + PC1:10	ENSG00000075239.13	ACAT1	-0.0291695	0.041473	0.481846	0.872456	No
Brain-Cortex	Current_Smoking	31665	278575	PredictDB (Published)	Age + BMI + Sex + PC1:10	ENSG00000075290.7	WNT8B	0.0396282	0.0497826	0.426017	0.852918	No
Brain-Cortex	Current_Smoking	31665	278575	PredictDB (Published)	Age + BMI + Sex + PC1:10	ENSG00000075399.13	VPS9D1	-0.0229643	0.0472069	0.626641	0.914842	No
Brain-Cortex	Current_Smoking	31665	278575	PredictDB (Published)	Age + BMI + Sex + PC1:10	ENSG00000075413.17	MARK3	-0.124841	0.058234	0.03205	0.476678	No
Brain-Cortex	Current_Smoking	31665	278575	PredictDB (Published)	Age + BMI + Sex + PC1:10	ENSG00000075415.12	SLC25A3	-0.0180262	0.0629054	0.774449	0.953083	No
Brain-Cortex	Current_Smoking	31665	278575	PredictDB (Published)	Age + BMI + Sex + PC1:10	ENSG00000075539.13	FRYL	-0.00757343	0.0540232	0.888511	0.974743	No
Brain-Cortex	Current_Smoking	31665	278575	PredictDB (Published)	Age + BMI + Sex + PC1:10	ENSG00000075643.5	MOCOS	0.0213028	0.0588139	0.717197	0.939575	No
Brain-Cortex	Current_Smoking	31665	278575	PredictDB (Published)	Age + BMI + Sex + PC1:10	ENSG00000075702.16	WDR62	0.0236866	0.0504445	0.638672	0.918039	No
Brain-Cortex	Current_Smoking	31665	278575	PredictDB (Published)	Age + BMI + Sex + PC1:10	ENSG00000075790.10	BCAP29	0.0429215	0.0715206	0.548421	0.897001	No
Brain-Cortex	Current_Smoking	31665	278575	PredictDB (Published)	Age + BMI + Sex + PC1:10	ENSG00000075826.16	SEC31B	-0.0292092	0.0303926	0.336519	0.81382	No
Brain-Cortex	Current_Smoking	31665	278575	PredictDB (Published)	Age + BMI + Sex + PC1:10	ENSG00000075886.10	TUBA3D	0.0251842	0.049094	0.607966	0.914236	No
Brain-Cortex	Current_Smoking	31665	278575	PredictDB (Published)	Age + BMI + Sex + PC1:10	ENSG00000075975.15	MKRN2	0.0439261	0.0298459	0.141085	0.677731	No
Brain-Cortex	Current_Smoking	31665	278575	PredictDB (Published)	Age + BMI + Sex + PC1:10	ENSG00000076003.4	MCM6	0.0272422	0.0727637	0.708112	0.937501	No
Brain-Cortex	Current_Smoking	31665	278575	PredictDB (Published)	Age + BMI + Sex + PC1:10	ENSG00000076258.9	FMO4	-0.0639963	0.0782849	0.413654	0.849259	No
Brain-Cortex	Current_Smoking	31665	278575	PredictDB (Published)	Age + BMI + Sex + PC1:10	ENSG00000076344.15	RGS11	-0.0417308	0.0754111	0.580005	0.907344	No
Brain-Cortex	Current_Smoking	31665	278575	PredictDB (Published)	Age + BMI + Sex + PC1:10	ENSG00000076685.18	NT5C2	-0.0520106	0.0378418	0.169311	0.704264	No
Brain-Cortex	Current_Smoking	31665	278575	PredictDB (Published)	Age + BMI + Sex + PC1:10	ENSG00000076928.17	ARHGEF1	0.0245675	0.0753023	0.744233	0.947916	No
Brain-Cortex	Current_Smoking	31665	278575	PredictDB (Published)	Age + BMI + Sex + PC1:10	ENSG00000077152.9	UBE2T	0.0977496	0.114345	0.392627	0.837445	No
Brain-Cortex	Current_Smoking	31665	278575	PredictDB (Published)	Age + BMI + Sex + PC1:10	ENSG00000077235.17	GTF3C1	-0.154831	0.136895	0.258045	0.768184	No
Brain-Cortex	Current_Smoking	31665	278575	PredictDB (Published)	Age + BMI + Sex + PC1:10	ENSG00000077348.8	EXOSC5	-0.0594585	0.114313	0.602966	0.911545	No
Brain-Cortex	Current_Smoking	31665	278575	PredictDB (Published)	Age + BMI + Sex + PC1:10	ENSG00000077463.14	SIRT6	-0.0251058	0.0318937	0.431181	0.853172	No
Brain-Cortex	Current_Smoking	31665	278575	PredictDB (Published)	Age + BMI + Sex + PC1:10	ENSG00000077616.10	NAALAD2	-0.0164608	0.053784	0.759563	0.951894	No
Brain-Cortex	Current_Smoking	31665	278575	PredictDB (Published)	Age + BMI + Sex + PC1:10	ENSG00000077943.7	ITGA8	-0.0480514	0.0707016	0.496734	0.875143	No
Brain-Cortex	Current_Smoking	31665	278575	PredictDB (Published)	Age + BMI + Sex + PC1:10	ENSG00000077984.5	CST7	-0.141049	0.0944827	0.135474	0.665604	No
Brain-Cortex	Current_Smoking	31665	278575	PredictDB (Published)	Age + BMI + Sex + PC1:10	ENSG00000078053.16	AMPH	0.0703853	0.0945503	0.456622	0.861333	No
Brain-Cortex	Current_Smoking	31665	278575	PredictDB (Published)	Age + BMI + Sex + PC1:10	ENSG00000078070.12	MCCC1	-0.023142	0.0351133	0.509854	0.880308	No
Brain-Cortex	Current_Smoking	31665	278575	PredictDB (Published)	Age + BMI + Sex + PC1:10	ENSG00000078124.11	ACER3	0.00259153	0.0567137	0.963553	0.992655	No
Brain-Cortex	Current_Smoking	31665	278575	PredictDB (Published)	Age + BMI + Sex + PC1:10	ENSG00000078142.12	PIK3C3	-0.0453217	0.0601781	0.451374	0.858299	No
Brain-Cortex	Current_Smoking	31665	278575	PredictDB (Published)	Age + BMI + Sex + PC1:10	ENSG00000078246.16	TULP3	0.0237431	0.0363957	0.514168	0.883335	No
Brain-Cortex	Current_Smoking	31665	278575	PredictDB (Published)	Age + BMI + Sex + PC1:10	ENSG00000078487.17	ZCWPW1	0.0349681	0.024536	0.154107	0.703626	No
Brain-Cortex	Current_Smoking	31665	278575	PredictDB (Published)	Age + BMI + Sex + PC1:10	ENSG00000078618.21	NRDC	-0.0798598	0.0539	0.138439	0.67147	No
Brain-Cortex	Current_Smoking	31665	278575	PredictDB (Published)	Age + BMI + Sex + PC1:10	ENSG00000078674.17	PCM1	-0.046061	0.0165295	0.00532665	0.274168	No
Brain-Cortex	Current_Smoking	31665	278575	PredictDB (Published)	Age + BMI + Sex + PC1:10	ENSG00000078747.14	ITCH	-0.22866	0.137568	0.0964804	0.595577	No
Brain-Cortex	Current_Smoking	31665	278575	PredictDB (Published)	Age + BMI + Sex + PC1:10	ENSG00000078808.16	SDF4	-0.0738963	0.0634379	0.244076	0.755118	No
Brain-Cortex	Current_Smoking	31665	278575	PredictDB (Published)	Age + BMI + Sex + PC1:10	ENSG00000079246.15	XRCC5	0.0152295	0.0304839	0.617362	0.914842	No
Brain-Cortex	Current_Smoking	31665	278575	PredictDB (Published)	Age + BMI + Sex + PC1:10	ENSG00000079257.7	LXN	0.0851658	0.0396849	0.0318687	0.476678	No
Brain-Cortex	Current_Smoking	31665	278575	PredictDB (Published)	Age + BMI + Sex + PC1:10	ENSG00000079277.19	MKNK1	0.0414956	0.0668146	0.534563	0.893304	No
Brain-Cortex	Current_Smoking	31665	278575	PredictDB (Published)	Age + BMI + Sex + PC1:10	ENSG00000079332.14	SAR1A	-0.0381748	0.0390945	0.328829	0.810727	No
Brain-Cortex	Current_Smoking	31665	278575	PredictDB (Published)	Age + BMI + Sex + PC1:10	ENSG00000079337.15	RAPGEF3	-0.176379	0.0492401	0.000340953	0.0668999	No
Brain-Cortex	Current_Smoking	31665	278575	PredictDB (Published)	Age + BMI + Sex + PC1:10	ENSG00000079387.13	SENP1	0.0156272	0.0772926	0.839774	0.964527	No
Brain-Cortex	Current_Smoking	31665	278575	PredictDB (Published)	Age + BMI + Sex + PC1:10	ENSG00000079689.13	SCGN	0.0743411	0.0928426	0.423293	0.852482	No
Brain-Cortex	Current_Smoking	31665	278575	PredictDB (Published)	Age + BMI + Sex + PC1:10	ENSG00000080007.7	DDX43	0.0775003	0.136166	0.569247	0.903364	No
Brain-Cortex	Current_Smoking	31665	278575	PredictDB (Published)	Age + BMI + Sex + PC1:10	ENSG00000080166.15	DCT	-0.00963336	0.0190817	0.613666	0.914392	No
Brain-Cortex	Current_Smoking	31665	278575	PredictDB (Published)	Age + BMI + Sex + PC1:10	ENSG00000080200.9	CRYBG3	0.00679003	0.074156	0.927044	0.985206	No
Brain-Cortex	Current_Smoking	31665	278575	PredictDB (Published)	Age + BMI + Sex + PC1:10	ENSG00000080345.17	RIF1	0.0476518	0.044327	0.282372	0.785875	No
Brain-Cortex	Current_Smoking	31665	278575	PredictDB (Published)	Age + BMI + Sex + PC1:10	ENSG00000081087.14	OSTM1	0.0707057	0.0507282	0.163373	0.704264	No
Brain-Cortex	Current_Smoking	31665	278575	PredictDB (Published)	Age + BMI + Sex + PC1:10	ENSG00000081377.16	CDC14B	0.135889	0.063647	0.0327578	0.479923	No
Brain-Cortex	Current_Smoking	31665	278575	PredictDB (Published)	Age + BMI + Sex + PC1:10	ENSG00000081842.17	PCDHA6	-0.130417	0.0824715	0.113795	0.626766	No
Brain-Cortex	Current_Smoking	31665	278575	PredictDB (Published)	Age + BMI + Sex + PC1:10	ENSG00000082126.17	MPP4	-0.113527	0.0653315	0.0822633	0.560793	No
Brain-Cortex	Current_Smoking	31665	278575	PredictDB (Published)	Age + BMI + Sex + PC1:10	ENSG00000082175.14	PGR	-0.0103713	0.105011	0.921326	0.983819	No
Brain-Cortex	Current_Smoking	31665	278575	PredictDB (Published)	Age + BMI + Sex + PC1:10	ENSG00000082196.20	C1QTNF3	0.0361102	0.0743044	0.626984	0.914842	No
Brain-Cortex	Current_Smoking	31665	278575	PredictDB (Published)	Age + BMI + Sex + PC1:10	ENSG00000082258.12	CCNT2	0.02469	0.0342245	0.470655	0.871064	No
Brain-Cortex	Current_Smoking	31665	278575	PredictDB (Published)	Age + BMI + Sex + PC1:10	ENSG00000082438.15	COBLL1	-0.116022	0.148921	0.43593	0.853598	No
Brain-Cortex	Current_Smoking	31665	278575	PredictDB (Published)	Age + BMI + Sex + PC1:10	ENSG00000082641.15	NFE2L1	0.0392471	0.0619088	0.526113	0.889884	No
Brain-Cortex	Current_Smoking	31665	278575	PredictDB (Published)	Age + BMI + Sex + PC1:10	ENSG00000082684.14	SEMA5B	-0.0142296	0.0254698	0.576377	0.905763	No
Brain-Cortex	Current_Smoking	31665	278575	PredictDB (Published)	Age + BMI + Sex + PC1:10	ENSG00000083067.22	TRPM3	-0.0402497	0.0297074	0.175459	0.706723	No
Brain-Cortex	Current_Smoking	31665	278575	PredictDB (Published)	Age + BMI + Sex + PC1:10	ENSG00000083099.10	LYRM2	-0.0283102	0.0235243	0.228804	0.74418	No
Brain-Cortex	Current_Smoking	31665	278575	PredictDB (Published)	Age + BMI + Sex + PC1:10	ENSG00000083123.14	BCKDHB	0.018597	0.0773521	0.810004	0.957619	No
Brain-Cortex	Current_Smoking	31665	278575	PredictDB (Published)	Age + BMI + Sex + PC1:10	ENSG00000083290.19	ULK2	-0.0966331	0.145159	0.505599	0.87878	No
Brain-Cortex	Current_Smoking	31665	278575	PredictDB (Published)	Age + BMI + Sex + PC1:10	ENSG00000083444.16	PLOD1	0.0678533	0.051727	0.189601	0.722651	No
Brain-Cortex	Current_Smoking	31665	278575	PredictDB (Published)	Age + BMI + Sex + PC1:10	ENSG00000083535.15	PIBF1	-0.011065	0.0398063	0.781034	0.953083	No
Brain-Cortex	Current_Smoking	31665	278575	PredictDB (Published)	Age + BMI + Sex + PC1:10	ENSG00000083544.13	TDRD3	0.110914	0.112224	0.322991	0.809073	No
Brain-Cortex	Current_Smoking	31665	278575	PredictDB (Published)	Age + BMI + Sex + PC1:10	ENSG00000083642.18	PDS5B	-0.097901	0.159837	0.540203	0.895119	No
Brain-Cortex	Current_Smoking	31665	278575	PredictDB (Published)	Age + BMI + Sex + PC1:10	ENSG00000083807.9	SLC27A5	0.00964443	0.0240087	0.687901	0.932205	No
Brain-Cortex	Current_Smoking	31665	278575	PredictDB (Published)	Age + BMI + Sex + PC1:10	ENSG00000083812.11	ZNF324	0.11712	0.0666397	0.0788304	0.555911	No
Brain-Cortex	Current_Smoking	31665	278575	PredictDB (Published)	Age + BMI + Sex + PC1:10	ENSG00000083828.15	ZNF586	0.059861	0.0331039	0.0705634	0.551024	No
Brain-Cortex	Current_Smoking	31665	278575	PredictDB (Published)	Age + BMI + Sex + PC1:10	ENSG00000083845.8	RPS5	0.0336098	0.10193	0.7416	0.947325	No
Brain-Cortex	Current_Smoking	31665	278575	PredictDB (Published)	Age + BMI + Sex + PC1:10	ENSG00000084072.16	PPIE	0.00794577	0.0177462	0.654337	0.919184	No
Brain-Cortex	Current_Smoking	31665	278575	PredictDB (Published)	Age + BMI + Sex + PC1:10	ENSG00000084207.15	GSTP1	0.0840157	0.0434256	0.0530267	0.524908	No
Brain-Cortex	Current_Smoking	31665	278575	PredictDB (Published)	Age + BMI + Sex + PC1:10	ENSG00000084444.13	FAM234B	0.0254476	0.0557888	0.648288	0.919184	No
Brain-Cortex	Current_Smoking	31665	278575	PredictDB (Published)	Age + BMI + Sex + PC1:10	ENSG00000084463.7	WBP11	-0.1902	0.122359	0.120079	0.639257	No
Brain-Cortex	Current_Smoking	31665	278575	PredictDB (Published)	Age + BMI + Sex + PC1:10	ENSG00000084628.9	NKAIN1	0.0211876	0.03532	0.548589	0.897008	No
Brain-Cortex	Current_Smoking	31665	278575	PredictDB (Published)	Age + BMI + Sex + PC1:10	ENSG00000084636.17	COL16A1	0.00771198	0.0276282	0.780142	0.953083	No
Brain-Cortex	Current_Smoking	31665	278575	PredictDB (Published)	Age + BMI + Sex + PC1:10	ENSG00000084652.15	TXLNA	-0.0612951	0.0760266	0.420109	0.849889	No
Brain-Cortex	Current_Smoking	31665	278575	PredictDB (Published)	Age + BMI + Sex + PC1:10	ENSG00000084676.15	NCOA1	-0.0826925	0.0566098	0.144086	0.685375	No
Brain-Cortex	Current_Smoking	31665	278575	PredictDB (Published)	Age + BMI + Sex + PC1:10	ENSG00000084733.10	RAB10	0.0369089	0.188817	0.845021	0.964585	No
Brain-Cortex	Current_Smoking	31665	278575	PredictDB (Published)	Age + BMI + Sex + PC1:10	ENSG00000085063.14	CD59	0.0231673	0.0494409	0.639366	0.918039	No
Brain-Cortex	Current_Smoking	31665	278575	PredictDB (Published)	Age + BMI + Sex + PC1:10	ENSG00000085276.17	MECOM	-0.0493521	0.17015	0.771778	0.953083	No
Brain-Cortex	Current_Smoking	31665	278575	PredictDB (Published)	Age + BMI + Sex + PC1:10	ENSG00000085365.17	SCAMP1	0.206022	0.117635	0.0798827	0.556243	No
Brain-Cortex	Current_Smoking	31665	278575	PredictDB (Published)	Age + BMI + Sex + PC1:10	ENSG00000085382.11	HACE1	0.0383436	0.0321677	0.233265	0.747251	No
Brain-Cortex	Current_Smoking	31665	278575	PredictDB (Published)	Age + BMI + Sex + PC1:10	ENSG00000085465.12	OVGP1	-0.0790275	0.0633199	0.212006	0.735433	No
Brain-Cortex	Current_Smoking	31665	278575	PredictDB (Published)	Age + BMI + Sex + PC1:10	ENSG00000085491.15	SLC25A24	0.0571421	0.033267	0.0858546	0.575226	No
Brain-Cortex	Current_Smoking	31665	278575	PredictDB (Published)	Age + BMI + Sex + PC1:10	ENSG00000085514.15	PILRA	0.0178456	0.0118817	0.133111	0.662421	No
Brain-Cortex	Current_Smoking	31665	278575	PredictDB (Published)	Age + BMI + Sex + PC1:10	ENSG00000085719.12	CPNE3	0.0851153	0.200522	0.671223	0.924183	No
Brain-Cortex	Current_Smoking	31665	278575	PredictDB (Published)	Age + BMI + Sex + PC1:10	ENSG00000085721.12	RRN3	-0.0276177	0.052189	0.596676	0.910288	No
Brain-Cortex	Current_Smoking	31665	278575	PredictDB (Published)	Age + BMI + Sex + PC1:10	ENSG00000085788.13	DDHD2	-0.20639	0.113532	0.0690806	0.550654	No
Brain-Cortex	Current_Smoking	31665	278575	PredictDB (Published)	Age + BMI + Sex + PC1:10	ENSG00000085832.16	EPS15	0.113963	0.137814	0.408277	0.848018	No
Brain-Cortex	Current_Smoking	31665	278575	PredictDB (Published)	Age + BMI + Sex + PC1:10	ENSG00000085982.13	USP40	0.00159315	0.0634409	0.979965	0.997176	No
Brain-Cortex	Current_Smoking	31665	278575	PredictDB (Published)	Age + BMI + Sex + PC1:10	ENSG00000085999.11	RAD54L	0.0518906	0.0376399	0.168016	0.704264	No
Brain-Cortex	Current_Smoking	31665	278575	PredictDB (Published)	Age + BMI + Sex + PC1:10	ENSG00000086015.20	MAST2	0.0466281	0.0943694	0.621234	0.914842	No
Brain-Cortex	Current_Smoking	31665	278575	PredictDB (Published)	Age + BMI + Sex + PC1:10	ENSG00000086205.16	FOLH1	0.224183	0.108972	0.039662	0.492962	No
Brain-Cortex	Current_Smoking	31665	278575	PredictDB (Published)	Age + BMI + Sex + PC1:10	ENSG00000086232.12	EIF2AK1	0.0962719	0.051896	0.063583	0.542244	No
Brain-Cortex	Current_Smoking	31665	278575	PredictDB (Published)	Age + BMI + Sex + PC1:10	ENSG00000086504.15	MRPL28	-0.0157669	0.0533097	0.767412	0.951894	No
Brain-Cortex	Current_Smoking	31665	278575	PredictDB (Published)	Age + BMI + Sex + PC1:10	ENSG00000086598.10	TMED2	-0.0896747	0.0904895	0.321688	0.808524	No
Brain-Cortex	Current_Smoking	31665	278575	PredictDB (Published)	Age + BMI + Sex + PC1:10	ENSG00000086619.13	ERO1B	-0.0228716	0.0274255	0.404306	0.845313	No
Brain-Cortex	Current_Smoking	31665	278575	PredictDB (Published)	Age + BMI + Sex + PC1:10	ENSG00000086967.9	MYBPC2	-0.013388	0.0216106	0.53558	0.893417	No
Brain-Cortex	Current_Smoking	31665	278575	PredictDB (Published)	Age + BMI + Sex + PC1:10	ENSG00000087008.15	ACOX3	0.0865191	0.0480438	0.0717282	0.551024	No
Brain-Cortex	Current_Smoking	31665	278575	PredictDB (Published)	Age + BMI + Sex + PC1:10	ENSG00000087111.20	PIGS	-0.137804	0.0945472	0.144973	0.687632	No
Brain-Cortex	Current_Smoking	31665	278575	PredictDB (Published)	Age + BMI + Sex + PC1:10	ENSG00000087157.18	PGS1	0.0790312	0.0436269	0.0700595	0.550654	No
Brain-Cortex	Current_Smoking	31665	278575	PredictDB (Published)	Age + BMI + Sex + PC1:10	ENSG00000087191.12	PSMC5	0.0447813	0.0441536	0.31048	0.802804	No
Brain-Cortex	Current_Smoking	31665	278575	PredictDB (Published)	Age + BMI + Sex + PC1:10	ENSG00000087206.16	UIMC1	0.00391834	0.0395778	0.921135	0.983819	No
Brain-Cortex	Current_Smoking	31665	278575	PredictDB (Published)	Age + BMI + Sex + PC1:10	ENSG00000087253.12	LPCAT2	0.151125	0.0774881	0.0511399	0.524908	No
Brain-Cortex	Current_Smoking	31665	278575	PredictDB (Published)	Age + BMI + Sex + PC1:10	ENSG00000087301.8	TXNDC16	0.105398	0.0445691	0.0180382	0.390165	No
Brain-Cortex	Current_Smoking	31665	278575	PredictDB (Published)	Age + BMI + Sex + PC1:10	ENSG00000087338.4	GMCL1	0.00718628	0.0276451	0.794904	0.955126	No
Brain-Cortex	Current_Smoking	31665	278575	PredictDB (Published)	Age + BMI + Sex + PC1:10	ENSG00000087365.15	SF3B2	0.0546218	0.0297957	0.0667713	0.549988	No
Brain-Cortex	Current_Smoking	31665	278575	PredictDB (Published)	Age + BMI + Sex + PC1:10	ENSG00000087586.17	AURKA	-0.0269084	0.0423188	0.524874	0.889884	No
Brain-Cortex	Current_Smoking	31665	278575	PredictDB (Published)	Age + BMI + Sex + PC1:10	ENSG00000087589.16	CASS4	-0.0041727	0.0370155	0.910246	0.980759	No
Brain-Cortex	Current_Smoking	31665	278575	PredictDB (Published)	Age + BMI + Sex + PC1:10	ENSG00000088002.11	SULT2B1	0.0359465	0.0375979	0.339034	0.81382	No
Brain-Cortex	Current_Smoking	31665	278575	PredictDB (Published)	Age + BMI + Sex + PC1:10	ENSG00000088035.15	ALG6	-0.0400046	0.0509883	0.432698	0.853172	No
Brain-Cortex	Current_Smoking	31665	278575	PredictDB (Published)	Age + BMI + Sex + PC1:10	ENSG00000088053.11	GP6	0.00894416	0.0240411	0.709866	0.937501	No
Brain-Cortex	Current_Smoking	31665	278575	PredictDB (Published)	Age + BMI + Sex + PC1:10	ENSG00000088280.18	ASAP3	0.0244539	0.0668374	0.714461	0.93853	No
Brain-Cortex	Current_Smoking	31665	278575	PredictDB (Published)	Age + BMI + Sex + PC1:10	ENSG00000088298.12	EDEM2	0.0656611	0.0496714	0.186199	0.717878	No
Brain-Cortex	Current_Smoking	31665	278575	PredictDB (Published)	Age + BMI + Sex + PC1:10	ENSG00000088387.18	DOCK9	-0.0454027	0.0922024	0.62242	0.914842	No
Brain-Cortex	Current_Smoking	31665	278575	PredictDB (Published)	Age + BMI + Sex + PC1:10	ENSG00000088448.14	ANKRD10	-0.0209243	0.0534499	0.695446	0.935974	No
Brain-Cortex	Current_Smoking	31665	278575	PredictDB (Published)	Age + BMI + Sex + PC1:10	ENSG00000088543.14	C3orf18	-0.0598282	0.091906	0.515065	0.883518	No
Brain-Cortex	Current_Smoking	31665	278575	PredictDB (Published)	Age + BMI + Sex + PC1:10	ENSG00000088682.13	COQ9	0.0228437	0.0322627	0.478912	0.872456	No
Brain-Cortex	Current_Smoking	31665	278575	PredictDB (Published)	Age + BMI + Sex + PC1:10	ENSG00000088756.12	ARHGAP28	-0.0127507	0.0230561	0.580243	0.907344	No
Brain-Cortex	Current_Smoking	31665	278575	PredictDB (Published)	Age + BMI + Sex + PC1:10	ENSG00000088832.16	FKBP1A	0.0336596	0.100165	0.73684	0.945611	No
Brain-Cortex	Current_Smoking	31665	278575	PredictDB (Published)	Age + BMI + Sex + PC1:10	ENSG00000088854.12	C20orf194	-0.0237397	0.038877	0.541441	0.895119	No
Brain-Cortex	Current_Smoking	31665	278575	PredictDB (Published)	Age + BMI + Sex + PC1:10	ENSG00000088882.7	CPXM1	0.0318016	0.0450327	0.48007	0.872456	No
Brain-Cortex	Current_Smoking	31665	278575	PredictDB (Published)	Age + BMI + Sex + PC1:10	ENSG00000088986.10	DYNLL1	0.0129599	0.13048	0.920881	0.983819	No
Brain-Cortex	Current_Smoking	31665	278575	PredictDB (Published)	Age + BMI + Sex + PC1:10	ENSG00000088992.17	TESC	0.120195	0.0701903	0.0868198	0.576242	No
Brain-Cortex	Current_Smoking	31665	278575	PredictDB (Published)	Age + BMI + Sex + PC1:10	ENSG00000089012.14	SIRPG	0.00166695	0.0295112	0.954955	0.992655	No
Brain-Cortex	Current_Smoking	31665	278575	PredictDB (Published)	Age + BMI + Sex + PC1:10	ENSG00000089022.13	MAPKAPK5	-0.0430276	0.0759364	0.570968	0.904005	No
Brain-Cortex	Current_Smoking	31665	278575	PredictDB (Published)	Age + BMI + Sex + PC1:10	ENSG00000089041.16	P2RX7	0.0231504	0.0279572	0.407633	0.847865	No
Brain-Cortex	Current_Smoking	31665	278575	PredictDB (Published)	Age + BMI + Sex + PC1:10	ENSG00000089053.12	ANAPC5	0.12768	0.0903798	0.157743	0.704264	No
Brain-Cortex	Current_Smoking	31665	278575	PredictDB (Published)	Age + BMI + Sex + PC1:10	ENSG00000089063.14	TMEM230	-0.0140226	0.0283499	0.620864	0.914842	No
Brain-Cortex	Current_Smoking	31665	278575	PredictDB (Published)	Age + BMI + Sex + PC1:10	ENSG00000089091.16	DZANK1	-0.0236663	0.0839868	0.778108	0.953083	No
Brain-Cortex	Current_Smoking	31665	278575	PredictDB (Published)	Age + BMI + Sex + PC1:10	ENSG00000089101.17	CFAP61	-0.0139148	0.0245563	0.570952	0.904005	No
Brain-Cortex	Current_Smoking	31665	278575	PredictDB (Published)	Age + BMI + Sex + PC1:10	ENSG00000089154.10	GCN1	0.204028	0.0752306	0.00668712	0.282608	No
Brain-Cortex	Current_Smoking	31665	278575	PredictDB (Published)	Age + BMI + Sex + PC1:10	ENSG00000089177.18	KIF16B	-0.040338	0.0463973	0.384626	0.834135	No
Brain-Cortex	Current_Smoking	31665	278575	PredictDB (Published)	Age + BMI + Sex + PC1:10	ENSG00000089199.9	CHGB	0.0619481	0.11612	0.5937	0.909863	No
Brain-Cortex	Current_Smoking	31665	278575	PredictDB (Published)	Age + BMI + Sex + PC1:10	ENSG00000089220.4	PEBP1	0.055303	0.0547512	0.312458	0.803664	No
Brain-Cortex	Current_Smoking	31665	278575	PredictDB (Published)	Age + BMI + Sex + PC1:10	ENSG00000089250.18	NOS1	0.174971	0.0577834	0.00246132	0.210152	No
Brain-Cortex	Current_Smoking	31665	278575	PredictDB (Published)	Age + BMI + Sex + PC1:10	ENSG00000089327.14	FXYD5	-0.293974	0.203612	0.148797	0.695737	No
Brain-Cortex	Current_Smoking	31665	278575	PredictDB (Published)	Age + BMI + Sex + PC1:10	ENSG00000089335.20	ZNF302	0.0156187	0.0294748	0.596181	0.910288	No
Brain-Cortex	Current_Smoking	31665	278575	PredictDB (Published)	Age + BMI + Sex + PC1:10	ENSG00000089351.14	GRAMD1A	-0.0255153	0.0862985	0.767487	0.951894	No
Brain-Cortex	Current_Smoking	31665	278575	PredictDB (Published)	Age + BMI + Sex + PC1:10	ENSG00000089486.16	CDIP1	0.0456174	0.0438271	0.297946	0.794402	No
Brain-Cortex	Current_Smoking	31665	278575	PredictDB (Published)	Age + BMI + Sex + PC1:10	ENSG00000089916.17	GPATCH2L	-0.0865096	0.0794641	0.276302	0.782074	No
Brain-Cortex	Current_Smoking	31665	278575	PredictDB (Published)	Age + BMI + Sex + PC1:10	ENSG00000090054.13	SPTLC1	-0.137415	0.0602615	0.0225897	0.435466	No
Brain-Cortex	Current_Smoking	31665	278575	PredictDB (Published)	Age + BMI + Sex + PC1:10	ENSG00000090238.11	YPEL3	0.0213194	0.0598368	0.721621	0.941784	No
Brain-Cortex	Current_Smoking	31665	278575	PredictDB (Published)	Age + BMI + Sex + PC1:10	ENSG00000090263.15	MRPS33	-0.0883538	0.0790214	0.263525	0.7734	No
Brain-Cortex	Current_Smoking	31665	278575	PredictDB (Published)	Age + BMI + Sex + PC1:10	ENSG00000090273.13	NUDC	-0.0322015	0.0457505	0.481525	0.872456	No
Brain-Cortex	Current_Smoking	31665	278575	PredictDB (Published)	Age + BMI + Sex + PC1:10	ENSG00000090316.15	MAEA	0.1888	0.128209	0.14086	0.677659	No
Brain-Cortex	Current_Smoking	31665	278575	PredictDB (Published)	Age + BMI + Sex + PC1:10	ENSG00000090372.14	STRN4	0.135479	0.145661	0.35232	0.817074	No
Brain-Cortex	Current_Smoking	31665	278575	PredictDB (Published)	Age + BMI + Sex + PC1:10	ENSG00000090382.6	LYZ	0.183053	0.0864795	0.0342838	0.481465	No
Brain-Cortex	Current_Smoking	31665	278575	PredictDB (Published)	Age + BMI + Sex + PC1:10	ENSG00000090432.6	MUL1	0.00645487	0.0255426	0.800492	0.955725	No
Brain-Cortex	Current_Smoking	31665	278575	PredictDB (Published)	Age + BMI + Sex + PC1:10	ENSG00000090487.10	SPG21	-0.00723771	0.0244003	0.766753	0.951894	No
Brain-Cortex	Current_Smoking	31665	278575	PredictDB (Published)	Age + BMI + Sex + PC1:10	ENSG00000090520.11	DNAJB11	0.0735007	0.0525101	0.16159	0.704264	No
Brain-Cortex	Current_Smoking	31665	278575	PredictDB (Published)	Age + BMI + Sex + PC1:10	ENSG00000090565.15	RAB11FIP3	0.228336	0.254695	0.369982	0.828245	No
Brain-Cortex	Current_Smoking	31665	278575	PredictDB (Published)	Age + BMI + Sex + PC1:10	ENSG00000090612.20	ZNF268	0.0148116	0.0344824	0.66753	0.922851	No
Brain-Cortex	Current_Smoking	31665	278575	PredictDB (Published)	Age + BMI + Sex + PC1:10	ENSG00000090686.15	USP48	-0.186452	0.105764	0.0779171	0.555911	No
Brain-Cortex	Current_Smoking	31665	278575	PredictDB (Published)	Age + BMI + Sex + PC1:10	ENSG00000090861.15	AARS	-0.31179	0.160074	0.0514412	0.524908	No
Brain-Cortex	Current_Smoking	31665	278575	PredictDB (Published)	Age + BMI + Sex + PC1:10	ENSG00000090971.4	NAT14	0.0690302	0.0610083	0.257849	0.768184	No
Brain-Cortex	Current_Smoking	31665	278575	PredictDB (Published)	Age + BMI + Sex + PC1:10	ENSG00000091073.19	DTX2	-0.0535325	0.0571363	0.348797	0.816462	No
Brain-Cortex	Current_Smoking	31665	278575	PredictDB (Published)	Age + BMI + Sex + PC1:10	ENSG00000091106.18	NLRC4	-0.12523	0.0415844	0.00259996	0.210152	No
Brain-Cortex	Current_Smoking	31665	278575	PredictDB (Published)	Age + BMI + Sex + PC1:10	ENSG00000091140.13	DLD	-0.0652184	0.0414181	0.115341	0.630628	No
Brain-Cortex	Current_Smoking	31665	278575	PredictDB (Published)	Age + BMI + Sex + PC1:10	ENSG00000091157.13	WDR7	0.0264628	0.0850983	0.755825	0.951101	No
Brain-Cortex	Current_Smoking	31665	278575	PredictDB (Published)	Age + BMI + Sex + PC1:10	ENSG00000091262.15	ABCC6	0.0177706	0.039395	0.651927	0.919184	No
Brain-Cortex	Current_Smoking	31665	278575	PredictDB (Published)	Age + BMI + Sex + PC1:10	ENSG00000091409.14	ITGA6	0.00581898	0.0429712	0.892283	0.974945	No
Brain-Cortex	Current_Smoking	31665	278575	PredictDB (Published)	Age + BMI + Sex + PC1:10	ENSG00000091490.10	SEL1L3	0.0241292	0.0442153	0.585257	0.908563	No
Brain-Cortex	Current_Smoking	31665	278575	PredictDB (Published)	Age + BMI + Sex + PC1:10	ENSG00000091536.16	MYO15A	-0.0717027	0.0403475	0.0755471	0.551753	No
Brain-Cortex	Current_Smoking	31665	278575	PredictDB (Published)	Age + BMI + Sex + PC1:10	ENSG00000091542.8	ALKBH5	-0.0445945	0.037478	0.234092	0.749039	No
Brain-Cortex	Current_Smoking	31665	278575	PredictDB (Published)	Age + BMI + Sex + PC1:10	ENSG00000091592.15	NLRP1	0.208687	0.135362	0.123149	0.643737	No
Brain-Cortex	Current_Smoking	31665	278575	PredictDB (Published)	Age + BMI + Sex + PC1:10	ENSG00000091622.15	PITPNM3	0.283261	0.143486	0.0483658	0.516968	No
Brain-Cortex	Current_Smoking	31665	278575	PredictDB (Published)	Age + BMI + Sex + PC1:10	ENSG00000091640.7	SPAG7	0.0496373	0.0356561	0.163889	0.704264	No
Brain-Cortex	Current_Smoking	31665	278575	PredictDB (Published)	Age + BMI + Sex + PC1:10	ENSG00000092020.10	PPP2R3C	0.0135568	0.0298621	0.649845	0.919184	No
Brain-Cortex	Current_Smoking	31665	278575	PredictDB (Published)	Age + BMI + Sex + PC1:10	ENSG00000092036.18	HAUS4	0.00928045	0.0308307	0.763404	0.951894	No
Brain-Cortex	Current_Smoking	31665	278575	PredictDB (Published)	Age + BMI + Sex + PC1:10	ENSG00000092068.19	SLC7A8	-0.152217	0.10838	0.160179	0.704264	No
Brain-Cortex	Current_Smoking	31665	278575	PredictDB (Published)	Age + BMI + Sex + PC1:10	ENSG00000092094.10	OSGEP	0.020127	0.019338	0.297969	0.794402	No
Brain-Cortex	Current_Smoking	31665	278575	PredictDB (Published)	Age + BMI + Sex + PC1:10	ENSG00000092140.14	G2E3	-0.00229482	0.0456045	0.959867	0.992655	No
Brain-Cortex	Current_Smoking	31665	278575	PredictDB (Published)	Age + BMI + Sex + PC1:10	ENSG00000092200.12	RPGRIP1	-0.0621496	0.047641	0.19205	0.722651	No
Brain-Cortex	Current_Smoking	31665	278575	PredictDB (Published)	Age + BMI + Sex + PC1:10	ENSG00000092203.13	TOX4	-0.00514189	0.0867679	0.952745	0.992655	No
Brain-Cortex	Current_Smoking	31665	278575	PredictDB (Published)	Age + BMI + Sex + PC1:10	ENSG00000092295.11	TGM1	0.00118077	0.0259481	0.963705	0.992655	No
Brain-Cortex	Current_Smoking	31665	278575	PredictDB (Published)	Age + BMI + Sex + PC1:10	ENSG00000093000.18	NUP50	0.0410388	0.0358281	0.252028	0.762724	No
Brain-Cortex	Current_Smoking	31665	278575	PredictDB (Published)	Age + BMI + Sex + PC1:10	ENSG00000093072.15	CECR1	0.0171881	0.029435	0.559265	0.901169	No
Brain-Cortex	Current_Smoking	31665	278575	PredictDB (Published)	Age + BMI + Sex + PC1:10	ENSG00000093167.17	LRRFIP2	-0.0346949	0.0634232	0.584352	0.908384	No
Brain-Cortex	Current_Smoking	31665	278575	PredictDB (Published)	Age + BMI + Sex + PC1:10	ENSG00000093183.13	SEC22C	-0.0211951	0.0378622	0.575619	0.905109	No
Brain-Cortex	Current_Smoking	31665	278575	PredictDB (Published)	Age + BMI + Sex + PC1:10	ENSG00000094796.4	KRT31	0.0231898	0.0500538	0.643152	0.918516	No
Brain-Cortex	Current_Smoking	31665	278575	PredictDB (Published)	Age + BMI + Sex + PC1:10	ENSG00000094880.10	CDC23	0.0375491	0.0774705	0.627897	0.914842	No
Brain-Cortex	Current_Smoking	31665	278575	PredictDB (Published)	Age + BMI + Sex + PC1:10	ENSG00000094914.12	AAAS	0.0387859	0.0809118	0.631682	0.915073	No
Brain-Cortex	Current_Smoking	31665	278575	PredictDB (Published)	Age + BMI + Sex + PC1:10	ENSG00000094963.13	FMO2	-0.00947912	0.0318002	0.76564	0.951894	No
Brain-Cortex	Current_Smoking	31665	278575	PredictDB (Published)	Age + BMI + Sex + PC1:10	ENSG00000094975.13	SUCO	-0.0451344	0.0513468	0.379395	0.832985	No
Brain-Cortex	Current_Smoking	31665	278575	PredictDB (Published)	Age + BMI + Sex + PC1:10	ENSG00000095321.16	CRAT	-0.0757077	0.131021	0.56338	0.90244	No
Brain-Cortex	Current_Smoking	31665	278575	PredictDB (Published)	Age + BMI + Sex + PC1:10	ENSG00000095370.19	SH2D3C	-0.0283018	0.130748	0.828629	0.961787	No
Brain-Cortex	Current_Smoking	31665	278575	PredictDB (Published)	Age + BMI + Sex + PC1:10	ENSG00000095383.19	TBC1D2	-0.00268862	0.0296428	0.927731	0.985206	No
Brain-Cortex	Current_Smoking	31665	278575	PredictDB (Published)	Age + BMI + Sex + PC1:10	ENSG00000095485.16	CWF19L1	-0.00217709	0.0147888	0.882965	0.971972	No
Brain-Cortex	Current_Smoking	31665	278575	PredictDB (Published)	Age + BMI + Sex + PC1:10	ENSG00000095637.21	SORBS1	-0.0257579	0.0856648	0.763657	0.951894	No
Brain-Cortex	Current_Smoking	31665	278575	PredictDB (Published)	Age + BMI + Sex + PC1:10	ENSG00000095713.13	CRTAC1	-0.127361	0.21324	0.55033	0.897985	No
Brain-Cortex	Current_Smoking	31665	278575	PredictDB (Published)	Age + BMI + Sex + PC1:10	ENSG00000095906.16	NUBP2	-0.065559	0.0562689	0.243978	0.755118	No
Brain-Cortex	Current_Smoking	31665	278575	PredictDB (Published)	Age + BMI + Sex + PC1:10	ENSG00000095917.13	TPSD1	0.011762	0.0168241	0.484477	0.872669	No
Brain-Cortex	Current_Smoking	31665	278575	PredictDB (Published)	Age + BMI + Sex + PC1:10	ENSG00000096063.15	SRPK1	0.0384793	0.0886796	0.664351	0.921186	No
Brain-Cortex	Current_Smoking	31665	278575	PredictDB (Published)	Age + BMI + Sex + PC1:10	ENSG00000096093.15	EFHC1	-0.0357639	0.0536059	0.504668	0.87878	No
Brain-Cortex	Current_Smoking	31665	278575	PredictDB (Published)	Age + BMI + Sex + PC1:10	ENSG00000096872.15	IFT74	0.0142536	0.0226067	0.528365	0.889884	No
Brain-Cortex	Current_Smoking	31665	278575	PredictDB (Published)	Age + BMI + Sex + PC1:10	ENSG00000096996.15	IL12RB1	-0.0277064	0.0547504	0.612822	0.914392	No
Brain-Cortex	Current_Smoking	31665	278575	PredictDB (Published)	Age + BMI + Sex + PC1:10	ENSG00000097046.12	CDC7	-0.0259315	0.0225845	0.250887	0.761377	No
Brain-Cortex	Current_Smoking	31665	278575	PredictDB (Published)	Age + BMI + Sex + PC1:10	ENSG00000099256.18	PRTFDC1	-0.0390072	0.0982038	0.691215	0.933973	No
Brain-Cortex	Current_Smoking	31665	278575	PredictDB (Published)	Age + BMI + Sex + PC1:10	ENSG00000099282.9	TSPAN15	-0.00110441	0.0604944	0.985434	0.99852	No
Brain-Cortex	Current_Smoking	31665	278575	PredictDB (Published)	Age + BMI + Sex + PC1:10	ENSG00000099330.8	OCEL1	-0.043001	0.0328291	0.190249	0.722651	No
Brain-Cortex	Current_Smoking	31665	278575	PredictDB (Published)	Age + BMI + Sex + PC1:10	ENSG00000099331.13	MYO9B	0.0712746	0.103694	0.491858	0.872669	No
Brain-Cortex	Current_Smoking	31665	278575	PredictDB (Published)	Age + BMI + Sex + PC1:10	ENSG00000099377.13	HSD3B7	-0.0105638	0.0652449	0.871376	0.97067	No
Brain-Cortex	Current_Smoking	31665	278575	PredictDB (Published)	Age + BMI + Sex + PC1:10	ENSG00000099785.10	MARCH2	-0.0118228	0.0270194	0.6617	0.920469	No
Brain-Cortex	Current_Smoking	31665	278575	PredictDB (Published)	Age + BMI + Sex + PC1:10	ENSG00000099797.13	TECR	-0.00494719	0.106895	0.963087	0.992655	No
Brain-Cortex	Current_Smoking	31665	278575	PredictDB (Published)	Age + BMI + Sex + PC1:10	ENSG00000099800.7	TIMM13	-0.00678626	0.0318223	0.831128	0.961787	No
Brain-Cortex	Current_Smoking	31665	278575	PredictDB (Published)	Age + BMI + Sex + PC1:10	ENSG00000099817.11	POLR2E	-0.00497654	0.0450803	0.912098	0.981712	No
Brain-Cortex	Current_Smoking	31665	278575	PredictDB (Published)	Age + BMI + Sex + PC1:10	ENSG00000099866.14	MADCAM1	-0.00510939	0.0282132	0.856289	0.967027	No
Brain-Cortex	Current_Smoking	31665	278575	PredictDB (Published)	Age + BMI + Sex + PC1:10	ENSG00000099910.16	KLHL22	0.0216402	0.0449723	0.630381	0.915011	No
Brain-Cortex	Current_Smoking	31665	278575	PredictDB (Published)	Age + BMI + Sex + PC1:10	ENSG00000099940.11	SNAP29	-0.00995604	0.0180311	0.580839	0.907344	No
Brain-Cortex	Current_Smoking	31665	278575	PredictDB (Published)	Age + BMI + Sex + PC1:10	ENSG00000099956.18	SMARCB1	-0.0369595	0.0833479	0.65745	0.920469	No
Brain-Cortex	Current_Smoking	31665	278575	PredictDB (Published)	Age + BMI + Sex + PC1:10	ENSG00000099957.16	P2RX6	0.00675999	0.0298654	0.820931	0.96092	No
Brain-Cortex	Current_Smoking	31665	278575	PredictDB (Published)	Age + BMI + Sex + PC1:10	ENSG00000099960.12	SLC7A4	-0.26488	0.279014	0.342447	0.815139	No
Brain-Cortex	Current_Smoking	31665	278575	PredictDB (Published)	Age + BMI + Sex + PC1:10	ENSG00000099968.17	BCL2L13	0.0242906	0.0414226	0.5576	0.900605	No
Brain-Cortex	Current_Smoking	31665	278575	PredictDB (Published)	Age + BMI + Sex + PC1:10	ENSG00000099974.7	DDTL	0.00529515	0.0614375	0.931317	0.986058	No
Brain-Cortex	Current_Smoking	31665	278575	PredictDB (Published)	Age + BMI + Sex + PC1:10	ENSG00000099977.13	DDT	0.0193804	0.0323217	0.548766	0.897031	No
Brain-Cortex	Current_Smoking	31665	278575	PredictDB (Published)	Age + BMI + Sex + PC1:10	ENSG00000100023.18	PPIL2	-0.0872359	0.0628243	0.164964	0.704264	No
Brain-Cortex	Current_Smoking	31665	278575	PredictDB (Published)	Age + BMI + Sex + PC1:10	ENSG00000100024.14	UPB1	-0.0760066	0.0442236	0.0856711	0.575226	No
Brain-Cortex	Current_Smoking	31665	278575	PredictDB (Published)	Age + BMI + Sex + PC1:10	ENSG00000100027.14	YPEL1	-0.00493475	0.107517	0.963392	0.992655	No
Brain-Cortex	Current_Smoking	31665	278575	PredictDB (Published)	Age + BMI + Sex + PC1:10	ENSG00000100034.13	PPM1F	0.0314945	0.0743166	0.67172	0.924225	No
Brain-Cortex	Current_Smoking	31665	278575	PredictDB (Published)	Age + BMI + Sex + PC1:10	ENSG00000100053.9	CRYBB3	0.0161716	0.0257216	0.529536	0.889884	No
Brain-Cortex	Current_Smoking	31665	278575	PredictDB (Published)	Age + BMI + Sex + PC1:10	ENSG00000100083.18	GGA1	-0.377623	0.267194	0.15757	0.704264	No
Brain-Cortex	Current_Smoking	31665	278575	PredictDB (Published)	Age + BMI + Sex + PC1:10	ENSG00000100084.14	HIRA	-0.059444	0.108248	0.582904	0.908349	No
Brain-Cortex	Current_Smoking	31665	278575	PredictDB (Published)	Age + BMI + Sex + PC1:10	ENSG00000100099.20	HPS4	0.0432821	0.0426866	0.310605	0.802804	No
Brain-Cortex	Current_Smoking	31665	278575	PredictDB (Published)	Age + BMI + Sex + PC1:10	ENSG00000100106.19	TRIOBP	0.0478572	0.0447321	0.284681	0.785875	No
Brain-Cortex	Current_Smoking	31665	278575	PredictDB (Published)	Age + BMI + Sex + PC1:10	ENSG00000100122.5	CRYBB1	-0.0340843	0.0317761	0.283432	0.785875	No
Brain-Cortex	Current_Smoking	31665	278575	PredictDB (Published)	Age + BMI + Sex + PC1:10	ENSG00000100150.16	DEPDC5	0.00821552	0.079798	0.918	0.983712	No
Brain-Cortex	Current_Smoking	31665	278575	PredictDB (Published)	Age + BMI + Sex + PC1:10	ENSG00000100162.14	CENPM	-0.0533797	0.0651148	0.412343	0.848018	No
Brain-Cortex	Current_Smoking	31665	278575	PredictDB (Published)	Age + BMI + Sex + PC1:10	ENSG00000100167.19	SEPT3	0.215521	0.174693	0.21731	0.736219	No
Brain-Cortex	Current_Smoking	31665	278575	PredictDB (Published)	Age + BMI + Sex + PC1:10	ENSG00000100191.5	SLC5A4	0.0211095	0.0179613	0.239883	0.751412	No
Brain-Cortex	Current_Smoking	31665	278575	PredictDB (Published)	Age + BMI + Sex + PC1:10	ENSG00000100197.20	CYP2D6	0.0133767	0.0162541	0.410521	0.848018	No
Brain-Cortex	Current_Smoking	31665	278575	PredictDB (Published)	Age + BMI + Sex + PC1:10	ENSG00000100201.20	DDX17	0.169032	0.153288	0.270153	0.776412	No
Brain-Cortex	Current_Smoking	31665	278575	PredictDB (Published)	Age + BMI + Sex + PC1:10	ENSG00000100211.10	CBY1	-0.104389	0.112683	0.354243	0.818085	No
Brain-Cortex	Current_Smoking	31665	278575	PredictDB (Published)	Age + BMI + Sex + PC1:10	ENSG00000100218.11	RSPH14	-0.015097	0.0407826	0.711246	0.937778	No
Brain-Cortex	Current_Smoking	31665	278575	PredictDB (Published)	Age + BMI + Sex + PC1:10	ENSG00000100225.17	FBXO7	-0.0554248	0.0428127	0.195462	0.722651	No
Brain-Cortex	Current_Smoking	31665	278575	PredictDB (Published)	Age + BMI + Sex + PC1:10	ENSG00000100227.17	POLDIP3	0.271578	0.112337	0.0156263	0.376457	No
Brain-Cortex	Current_Smoking	31665	278575	PredictDB (Published)	Age + BMI + Sex + PC1:10	ENSG00000100228.12	RAB36	-0.0348362	0.0467311	0.455994	0.861065	No
Brain-Cortex	Current_Smoking	31665	278575	PredictDB (Published)	Age + BMI + Sex + PC1:10	ENSG00000100239.15	PPP6R2	0.0408625	0.0819467	0.618028	0.914842	No
Brain-Cortex	Current_Smoking	31665	278575	PredictDB (Published)	Age + BMI + Sex + PC1:10	ENSG00000100243.20	CYB5R3	0.265058	0.0782189	0.000702344	0.0911205	No
Brain-Cortex	Current_Smoking	31665	278575	PredictDB (Published)	Age + BMI + Sex + PC1:10	ENSG00000100249.4	C22orf31	-0.0832785	0.0313136	0.00782558	0.289944	No
Brain-Cortex	Current_Smoking	31665	278575	PredictDB (Published)	Age + BMI + Sex + PC1:10	ENSG00000100258.17	LMF2	0.047531	0.0627851	0.449024	0.857208	No
Brain-Cortex	Current_Smoking	31665	278575	PredictDB (Published)	Age + BMI + Sex + PC1:10	ENSG00000100266.18	PACSIN2	-0.081912	0.0586423	0.162472	0.704264	No
Brain-Cortex	Current_Smoking	31665	278575	PredictDB (Published)	Age + BMI + Sex + PC1:10	ENSG00000100271.16	TTLL1	-0.0222879	0.0264701	0.399787	0.843807	No
Brain-Cortex	Current_Smoking	31665	278575	PredictDB (Published)	Age + BMI + Sex + PC1:10	ENSG00000100288.19	CHKB	0.0218256	0.0243572	0.370219	0.828245	No
Brain-Cortex	Current_Smoking	31665	278575	PredictDB (Published)	Age + BMI + Sex + PC1:10	ENSG00000100292.16	HMOX1	0.0267475	0.0690527	0.698498	0.93653	No
Brain-Cortex	Current_Smoking	31665	278575	PredictDB (Published)	Age + BMI + Sex + PC1:10	ENSG00000100294.12	MCAT	0.0402979	0.0752962	0.592518	0.909863	No
Brain-Cortex	Current_Smoking	31665	278575	PredictDB (Published)	Age + BMI + Sex + PC1:10	ENSG00000100296.13	THOC5	-0.0483154	0.0403714	0.231395	0.744748	No
Brain-Cortex	Current_Smoking	31665	278575	PredictDB (Published)	Age + BMI + Sex + PC1:10	ENSG00000100299.17	ARSA	0.00876766	0.0379431	0.817258	0.95888	No
Brain-Cortex	Current_Smoking	31665	278575	PredictDB (Published)	Age + BMI + Sex + PC1:10	ENSG00000100302.6	RASD2	-0.0503638	0.0652341	0.440087	0.854661	No
Brain-Cortex	Current_Smoking	31665	278575	PredictDB (Published)	Age + BMI + Sex + PC1:10	ENSG00000100304.12	TTLL12	0.000566061	0.0851741	0.994697	0.998695	No
Brain-Cortex	Current_Smoking	31665	278575	PredictDB (Published)	Age + BMI + Sex + PC1:10	ENSG00000100325.14	ASCC2	0.212458	0.109095	0.0514788	0.524908	No
Brain-Cortex	Current_Smoking	31665	278575	PredictDB (Published)	Age + BMI + Sex + PC1:10	ENSG00000100336.17	APOL4	0.0238881	0.0394551	0.544881	0.896749	No
Brain-Cortex	Current_Smoking	31665	278575	PredictDB (Published)	Age + BMI + Sex + PC1:10	ENSG00000100342.20	APOL1	-0.0278556	0.0490138	0.569817	0.903868	No
Brain-Cortex	Current_Smoking	31665	278575	PredictDB (Published)	Age + BMI + Sex + PC1:10	ENSG00000100347.14	SAMM50	-0.0802499	0.0810802	0.322291	0.808524	No
Brain-Cortex	Current_Smoking	31665	278575	PredictDB (Published)	Age + BMI + Sex + PC1:10	ENSG00000100348.9	TXN2	0.027878	0.0521765	0.593132	0.909863	No
Brain-Cortex	Current_Smoking	31665	278575	PredictDB (Published)	Age + BMI + Sex + PC1:10	ENSG00000100350.14	FOXRED2	0.00503888	0.0352559	0.886351	0.973922	No
Brain-Cortex	Current_Smoking	31665	278575	PredictDB (Published)	Age + BMI + Sex + PC1:10	ENSG00000100353.17	EIF3D	0.037685	0.0878513	0.66795	0.923121	No
Brain-Cortex	Current_Smoking	31665	278575	PredictDB (Published)	Age + BMI + Sex + PC1:10	ENSG00000100360.14	IFT27	0.0870175	0.0268941	0.00121404	0.1295	No
Brain-Cortex	Current_Smoking	31665	278575	PredictDB (Published)	Age + BMI + Sex + PC1:10	ENSG00000100364.18	KIAA0930	-0.000910427	0.13111	0.99446	0.998695	No
Brain-Cortex	Current_Smoking	31665	278575	PredictDB (Published)	Age + BMI + Sex + PC1:10	ENSG00000100376.11	FAM118A	0.0129058	0.0131296	0.325629	0.809138	No
Brain-Cortex	Current_Smoking	31665	278575	PredictDB (Published)	Age + BMI + Sex + PC1:10	ENSG00000100395.14	L3MBTL2	-0.403154	0.11539	0.000476106	0.0744542	No
Brain-Cortex	Current_Smoking	31665	278575	PredictDB (Published)	Age + BMI + Sex + PC1:10	ENSG00000100399.15	CHADL	0.0557303	0.0417804	0.182241	0.716701	No
Brain-Cortex	Current_Smoking	31665	278575	PredictDB (Published)	Age + BMI + Sex + PC1:10	ENSG00000100413.16	POLR3H	-0.0733967	0.0356181	0.0393358	0.492962	No
Brain-Cortex	Current_Smoking	31665	278575	PredictDB (Published)	Age + BMI + Sex + PC1:10	ENSG00000100418.7	DESI1	-0.264613	0.0949701	0.00533172	0.274168	No
Brain-Cortex	Current_Smoking	31665	278575	PredictDB (Published)	Age + BMI + Sex + PC1:10	ENSG00000100429.17	HDAC10	0.0156096	0.0271385	0.565167	0.902887	No
Brain-Cortex	Current_Smoking	31665	278575	PredictDB (Published)	Age + BMI + Sex + PC1:10	ENSG00000100441.9	KHNYN	-0.0976082	0.0516144	0.0586106	0.530815	No
Brain-Cortex	Current_Smoking	31665	278575	PredictDB (Published)	Age + BMI + Sex + PC1:10	ENSG00000100461.17	RBM23	0.0400282	0.039204	0.307243	0.799506	No
Brain-Cortex	Current_Smoking	31665	278575	PredictDB (Published)	Age + BMI + Sex + PC1:10	ENSG00000100473.15	COCH	-0.0880532	0.0696164	0.205931	0.732524	No
Brain-Cortex	Current_Smoking	31665	278575	PredictDB (Published)	Age + BMI + Sex + PC1:10	ENSG00000100483.13	VCPKMT	0.0147815	0.0422631	0.726526	0.942289	No
Brain-Cortex	Current_Smoking	31665	278575	PredictDB (Published)	Age + BMI + Sex + PC1:10	ENSG00000100485.11	SOS2	0.145258	0.100807	0.149598	0.697906	No
Brain-Cortex	Current_Smoking	31665	278575	PredictDB (Published)	Age + BMI + Sex + PC1:10	ENSG00000100490.9	CDKL1	0.0526269	0.212261	0.804185	0.95647	No
Brain-Cortex	Current_Smoking	31665	278575	PredictDB (Published)	Age + BMI + Sex + PC1:10	ENSG00000100504.16	PYGL	0.0331048	0.0657809	0.614782	0.914842	No
Brain-Cortex	Current_Smoking	31665	278575	PredictDB (Published)	Age + BMI + Sex + PC1:10	ENSG00000100523.14	DDHD1	0.0164446	0.0442829	0.710374	0.937725	No
Brain-Cortex	Current_Smoking	31665	278575	PredictDB (Published)	Age + BMI + Sex + PC1:10	ENSG00000100528.11	CNIH1	0.0178533	0.0394529	0.650893	0.919184	No
Brain-Cortex	Current_Smoking	31665	278575	PredictDB (Published)	Age + BMI + Sex + PC1:10	ENSG00000100554.11	ATP6V1D	-0.0373032	0.0994607	0.70762	0.937501	No
Brain-Cortex	Current_Smoking	31665	278575	PredictDB (Published)	Age + BMI + Sex + PC1:10	ENSG00000100564.8	PIGH	-0.0477155	0.0251376	0.057673	0.529852	No
Brain-Cortex	Current_Smoking	31665	278575	PredictDB (Published)	Age + BMI + Sex + PC1:10	ENSG00000100568.10	VTI1B	0.0186708	0.132523	0.887959	0.97452	No
Brain-Cortex	Current_Smoking	31665	278575	PredictDB (Published)	Age + BMI + Sex + PC1:10	ENSG00000100577.18	GSTZ1	-0.00655605	0.021339	0.758666	0.951826	No
Brain-Cortex	Current_Smoking	31665	278575	PredictDB (Published)	Age + BMI + Sex + PC1:10	ENSG00000100580.7	TMED8	-0.191283	0.101003	0.0582459	0.530598	No
Brain-Cortex	Current_Smoking	31665	278575	PredictDB (Published)	Age + BMI + Sex + PC1:10	ENSG00000100591.7	AHSA1	-0.131011	0.0937582	0.162316	0.704264	No
Brain-Cortex	Current_Smoking	31665	278575	PredictDB (Published)	Age + BMI + Sex + PC1:10	ENSG00000100593.17	ISM2	0.0204822	0.0452739	0.650977	0.919184	No
Brain-Cortex	Current_Smoking	31665	278575	PredictDB (Published)	Age + BMI + Sex + PC1:10	ENSG00000100599.15	RIN3	-0.0336178	0.0691602	0.626906	0.914842	No
Brain-Cortex	Current_Smoking	31665	278575	PredictDB (Published)	Age + BMI + Sex + PC1:10	ENSG00000100612.13	DHRS7	0.0813629	0.0573946	0.156306	0.704264	No
Brain-Cortex	Current_Smoking	31665	278575	PredictDB (Published)	Age + BMI + Sex + PC1:10	ENSG00000100614.17	PPM1A	0.0530858	0.0581717	0.361468	0.823306	No
Brain-Cortex	Current_Smoking	31665	278575	PredictDB (Published)	Age + BMI + Sex + PC1:10	ENSG00000100722.18	ZC3H14	-0.0344816	0.0496115	0.487035	0.872669	No
Brain-Cortex	Current_Smoking	31665	278575	PredictDB (Published)	Age + BMI + Sex + PC1:10	ENSG00000100726.14	TELO2	-0.0570607	0.0233367	0.0144811	0.366085	No
Brain-Cortex	Current_Smoking	31665	278575	PredictDB (Published)	Age + BMI + Sex + PC1:10	ENSG00000100731.15	PCNX1	-0.0221947	0.0309437	0.473212	0.87158	No
Brain-Cortex	Current_Smoking	31665	278575	PredictDB (Published)	Age + BMI + Sex + PC1:10	ENSG00000100739.10	BDKRB1	0.03316	0.0267607	0.215298	0.736219	No
Brain-Cortex	Current_Smoking	31665	278575	PredictDB (Published)	Age + BMI + Sex + PC1:10	ENSG00000100744.14	GSKIP	-0.0876175	0.112993	0.438088	0.854387	No
Brain-Cortex	Current_Smoking	31665	278575	PredictDB (Published)	Age + BMI + Sex + PC1:10	ENSG00000100749.7	VRK1	-0.128479	0.0576032	0.0257194	0.45749	No
Brain-Cortex	Current_Smoking	31665	278575	PredictDB (Published)	Age + BMI + Sex + PC1:10	ENSG00000100802.14	C14orf93	0.0981295	0.0981019	0.317174	0.80614	No
Brain-Cortex	Current_Smoking	31665	278575	PredictDB (Published)	Age + BMI + Sex + PC1:10	ENSG00000100804.18	PSMB5	0.0617651	0.0707274	0.382509	0.833091	No
Brain-Cortex	Current_Smoking	31665	278575	PredictDB (Published)	Age + BMI + Sex + PC1:10	ENSG00000100814.17	CCNB1IP1	-0.000201055	0.0375697	0.99573	0.998695	No
Brain-Cortex	Current_Smoking	31665	278575	PredictDB (Published)	Age + BMI + Sex + PC1:10	ENSG00000100867.14	DHRS2	0.0595171	0.035744	0.0958942	0.593667	No
Brain-Cortex	Current_Smoking	31665	278575	PredictDB (Published)	Age + BMI + Sex + PC1:10	ENSG00000100889.11	PCK2	0.0121506	0.0596689	0.83864	0.964527	No
Brain-Cortex	Current_Smoking	31665	278575	PredictDB (Published)	Age + BMI + Sex + PC1:10	ENSG00000100890.15	KIAA0391	0.0862379	0.110304	0.434319	0.853172	No
Brain-Cortex	Current_Smoking	31665	278575	PredictDB (Published)	Age + BMI + Sex + PC1:10	ENSG00000100983.9	GSS	-0.251703	0.086305	0.00354053	0.24938	No
Brain-Cortex	Current_Smoking	31665	278575	PredictDB (Published)	Age + BMI + Sex + PC1:10	ENSG00000100997.18	ABHD12	0.128157	0.0363919	0.000429	0.073654	No
Brain-Cortex	Current_Smoking	31665	278575	PredictDB (Published)	Age + BMI + Sex + PC1:10	ENSG00000101004.14	NINL	0.17781	0.0470344	0.000156566	0.0477873	Yes
Brain-Cortex	Current_Smoking	31665	278575	PredictDB (Published)	Age + BMI + Sex + PC1:10	ENSG00000101017.13	CD40	-0.114912	0.0502744	0.0222719	0.432374	No
Brain-Cortex	Current_Smoking	31665	278575	PredictDB (Published)	Age + BMI + Sex + PC1:10	ENSG00000101019.21	UQCC1	-0.0105389	0.0608774	0.86256	0.968455	No
Brain-Cortex	Current_Smoking	31665	278575	PredictDB (Published)	Age + BMI + Sex + PC1:10	ENSG00000101049.14	SGK2	-0.0150577	0.0908278	0.868328	0.970282	No
Brain-Cortex	Current_Smoking	31665	278575	PredictDB (Published)	Age + BMI + Sex + PC1:10	ENSG00000101052.12	IFT52	0.00109247	0.0808832	0.989223	0.998695	No
Brain-Cortex	Current_Smoking	31665	278575	PredictDB (Published)	Age + BMI + Sex + PC1:10	ENSG00000101104.12	PABPC1L	-0.020425	0.0406987	0.615767	0.914842	No
Brain-Cortex	Current_Smoking	31665	278575	PredictDB (Published)	Age + BMI + Sex + PC1:10	ENSG00000101150.17	TPD52L2	-0.100515	0.0456838	0.0277912	0.465651	No
Brain-Cortex	Current_Smoking	31665	278575	PredictDB (Published)	Age + BMI + Sex + PC1:10	ENSG00000101158.13	NELFCD	-0.105952	0.0667611	0.112505	0.622461	No
Brain-Cortex	Current_Smoking	31665	278575	PredictDB (Published)	Age + BMI + Sex + PC1:10	ENSG00000101161.7	PRPF6	0.0553217	0.199403	0.781445	0.953083	No
Brain-Cortex	Current_Smoking	31665	278575	PredictDB (Published)	Age + BMI + Sex + PC1:10	ENSG00000101181.17	MTG2	-0.0088975	0.0371319	0.810626	0.957759	No
Brain-Cortex	Current_Smoking	31665	278575	PredictDB (Published)	Age + BMI + Sex + PC1:10	ENSG00000101190.12	TCFL5	0.0221887	0.0193129	0.250595	0.761377	No
Brain-Cortex	Current_Smoking	31665	278575	PredictDB (Published)	Age + BMI + Sex + PC1:10	ENSG00000101191.16	DIDO1	0.00408708	0.0990097	0.967073	0.99324	No
Brain-Cortex	Current_Smoking	31665	278575	PredictDB (Published)	Age + BMI + Sex + PC1:10	ENSG00000101197.12	BIRC7	-0.0849016	0.0407359	0.0371422	0.492962	No
Brain-Cortex	Current_Smoking	31665	278575	PredictDB (Published)	Age + BMI + Sex + PC1:10	ENSG00000101198.14	NKAIN4	-0.0458291	0.0238708	0.0548726	0.527144	No
Brain-Cortex	Current_Smoking	31665	278575	PredictDB (Published)	Age + BMI + Sex + PC1:10	ENSG00000101213.6	PTK6	-0.0216292	0.0333833	0.517046	0.884388	No
Brain-Cortex	Current_Smoking	31665	278575	PredictDB (Published)	Age + BMI + Sex + PC1:10	ENSG00000101216.10	GMEB2	-0.0850314	0.0355519	0.0167681	0.379215	No
Brain-Cortex	Current_Smoking	31665	278575	PredictDB (Published)	Age + BMI + Sex + PC1:10	ENSG00000101224.17	CDC25B	-0.0185099	0.0361489	0.608619	0.914237	No
Brain-Cortex	Current_Smoking	31665	278575	PredictDB (Published)	Age + BMI + Sex + PC1:10	ENSG00000101236.16	RNF24	0.0232915	0.0300677	0.438556	0.854406	No
Brain-Cortex	Current_Smoking	31665	278575	PredictDB (Published)	Age + BMI + Sex + PC1:10	ENSG00000101246.19	ARFRP1	0.122937	0.0497927	0.0135497	0.363131	No
Brain-Cortex	Current_Smoking	31665	278575	PredictDB (Published)	Age + BMI + Sex + PC1:10	ENSG00000101247.17	NDUFAF5	-0.119491	0.0734073	0.103572	0.607283	No
Brain-Cortex	Current_Smoking	31665	278575	PredictDB (Published)	Age + BMI + Sex + PC1:10	ENSG00000101255.10	TRIB3	-0.0106313	0.0176523	0.546999	0.897001	No
Brain-Cortex	Current_Smoking	31665	278575	PredictDB (Published)	Age + BMI + Sex + PC1:10	ENSG00000101276.14	SLC52A3	0.0499232	0.0762408	0.512591	0.882536	No
Brain-Cortex	Current_Smoking	31665	278575	PredictDB (Published)	Age + BMI + Sex + PC1:10	ENSG00000101282.8	RSPO4	-0.0497583	0.025932	0.0550093	0.527144	No
Brain-Cortex	Current_Smoking	31665	278575	PredictDB (Published)	Age + BMI + Sex + PC1:10	ENSG00000101290.13	CDS2	-0.0545732	0.0336083	0.104418	0.609261	No
Brain-Cortex	Current_Smoking	31665	278575	PredictDB (Published)	Age + BMI + Sex + PC1:10	ENSG00000101306.10	MYLK2	-0.0805267	0.0549259	0.142622	0.680176	No
Brain-Cortex	Current_Smoking	31665	278575	PredictDB (Published)	Age + BMI + Sex + PC1:10	ENSG00000101307.15	SIRPB1	-0.00240613	0.00962648	0.802627	0.956166	No
Brain-Cortex	Current_Smoking	31665	278575	PredictDB (Published)	Age + BMI + Sex + PC1:10	ENSG00000101310.14	SEC23B	0.0383366	0.0314335	0.222613	0.737896	No
Brain-Cortex	Current_Smoking	31665	278575	PredictDB (Published)	Age + BMI + Sex + PC1:10	ENSG00000101353.14	MROH8	-0.080061	0.0420883	0.0571431	0.529852	No
Brain-Cortex	Current_Smoking	31665	278575	PredictDB (Published)	Age + BMI + Sex + PC1:10	ENSG00000101363.12	MANBAL	-0.0262917	0.071411	0.712744	0.938116	No
Brain-Cortex	Current_Smoking	31665	278575	PredictDB (Published)	Age + BMI + Sex + PC1:10	ENSG00000101365.20	IDH3B	0.0336949	0.111926	0.763379	0.951894	No
Brain-Cortex	Current_Smoking	31665	278575	PredictDB (Published)	Age + BMI + Sex + PC1:10	ENSG00000101391.20	CDK5RAP1	0.119091	0.0556876	0.0324715	0.47828	No
Brain-Cortex	Current_Smoking	31665	278575	PredictDB (Published)	Age + BMI + Sex + PC1:10	ENSG00000101439.8	CST3	-0.0349744	0.070684	0.620742	0.914842	No
Brain-Cortex	Current_Smoking	31665	278575	PredictDB (Published)	Age + BMI + Sex + PC1:10	ENSG00000101443.17	WFDC2	-0.0545026	0.0321323	0.0898492	0.580994	No
Brain-Cortex	Current_Smoking	31665	278575	PredictDB (Published)	Age + BMI + Sex + PC1:10	ENSG00000101447.14	FAM83D	0.0358311	0.0713591	0.615581	0.914842	No
Brain-Cortex	Current_Smoking	31665	278575	PredictDB (Published)	Age + BMI + Sex + PC1:10	ENSG00000101452.14	DHX35	0.00470145	0.0306728	0.87818	0.970964	No
Brain-Cortex	Current_Smoking	31665	278575	PredictDB (Published)	Age + BMI + Sex + PC1:10	ENSG00000101457.12	DNTTIP1	-0.123777	0.0672196	0.065566	0.547446	No
Brain-Cortex	Current_Smoking	31665	278575	PredictDB (Published)	Age + BMI + Sex + PC1:10	ENSG00000101460.12	MAP1LC3A	-0.0693354	0.0354605	0.0505495	0.523011	No
Brain-Cortex	Current_Smoking	31665	278575	PredictDB (Published)	Age + BMI + Sex + PC1:10	ENSG00000101464.10	PIGU	0.0942908	0.069889	0.177288	0.710854	No
Brain-Cortex	Current_Smoking	31665	278575	PredictDB (Published)	Age + BMI + Sex + PC1:10	ENSG00000101474.11	APMAP	0.107547	0.11981	0.369372	0.828245	No
Brain-Cortex	Current_Smoking	31665	278575	PredictDB (Published)	Age + BMI + Sex + PC1:10	ENSG00000101493.10	ZNF516	0.0148363	0.074798	0.842769	0.964527	No
Brain-Cortex	Current_Smoking	31665	278575	PredictDB (Published)	Age + BMI + Sex + PC1:10	ENSG00000101542.9	CDH20	-0.235444	0.220402	0.285407	0.785875	No
Brain-Cortex	Current_Smoking	31665	278575	PredictDB (Published)	Age + BMI + Sex + PC1:10	ENSG00000101546.12	RBFA	0.00728087	0.0355289	0.837628	0.964361	No
Brain-Cortex	Current_Smoking	31665	278575	PredictDB (Published)	Age + BMI + Sex + PC1:10	ENSG00000101574.14	METTL4	-0.0157886	0.0350808	0.652665	0.919184	No
Brain-Cortex	Current_Smoking	31665	278575	PredictDB (Published)	Age + BMI + Sex + PC1:10	ENSG00000101577.9	LPIN2	0.0201158	0.0625607	0.747802	0.948095	No
Brain-Cortex	Current_Smoking	31665	278575	PredictDB (Published)	Age + BMI + Sex + PC1:10	ENSG00000101639.18	CEP192	-0.0277471	0.0133561	0.0377566	0.492962	No
Brain-Cortex	Current_Smoking	31665	278575	PredictDB (Published)	Age + BMI + Sex + PC1:10	ENSG00000101680.14	LAMA1	0.0773465	0.0573432	0.17739	0.710854	No
Brain-Cortex	Current_Smoking	31665	278575	PredictDB (Published)	Age + BMI + Sex + PC1:10	ENSG00000101751.10	POLI	0.0318272	0.0288962	0.270708	0.777047	No
Brain-Cortex	Current_Smoking	31665	278575	PredictDB (Published)	Age + BMI + Sex + PC1:10	ENSG00000101752.11	MIB1	0.00174238	0.0680186	0.979563	0.997176	No
Brain-Cortex	Current_Smoking	31665	278575	PredictDB (Published)	Age + BMI + Sex + PC1:10	ENSG00000101773.18	RBBP8	0.0723702	0.0687183	0.292275	0.78946	No
Brain-Cortex	Current_Smoking	31665	278575	PredictDB (Published)	Age + BMI + Sex + PC1:10	ENSG00000102543.14	CDADC1	0.0555221	0.0439874	0.206867	0.732524	No
Brain-Cortex	Current_Smoking	31665	278575	PredictDB (Published)	Age + BMI + Sex + PC1:10	ENSG00000102547.18	CAB39L	0.0157265	0.0206646	0.446637	0.857026	No
Brain-Cortex	Current_Smoking	31665	278575	PredictDB (Published)	Age + BMI + Sex + PC1:10	ENSG00000102606.17	ARHGEF7	0.0547644	0.0624899	0.380828	0.833001	No
Brain-Cortex	Current_Smoking	31665	278575	PredictDB (Published)	Age + BMI + Sex + PC1:10	ENSG00000102763.17	VWA8	0.0512514	0.0639181	0.422652	0.852271	No
Brain-Cortex	Current_Smoking	31665	278575	PredictDB (Published)	Age + BMI + Sex + PC1:10	ENSG00000102796.10	DHRS12	0.180108	0.0727406	0.0132851	0.362003	No
Brain-Cortex	Current_Smoking	31665	278575	PredictDB (Published)	Age + BMI + Sex + PC1:10	ENSG00000102837.6	OLFM4	0.0270899	0.0377104	0.472531	0.87158	No
Brain-Cortex	Current_Smoking	31665	278575	PredictDB (Published)	Age + BMI + Sex + PC1:10	ENSG00000102858.12	MGRN1	-0.00414546	0.0184488	0.822212	0.961522	No
Brain-Cortex	Current_Smoking	31665	278575	PredictDB (Published)	Age + BMI + Sex + PC1:10	ENSG00000102882.11	MAPK3	-0.0427296	0.0338132	0.206339	0.732524	No
Brain-Cortex	Current_Smoking	31665	278575	PredictDB (Published)	Age + BMI + Sex + PC1:10	ENSG00000102886.14	GDPD3	-0.0938966	0.0609619	0.1235	0.643794	No
Brain-Cortex	Current_Smoking	31665	278575	PredictDB (Published)	Age + BMI + Sex + PC1:10	ENSG00000102890.14	ELMO3	0.0599066	0.034287	0.0806002	0.557184	No
Brain-Cortex	Current_Smoking	31665	278575	PredictDB (Published)	Age + BMI + Sex + PC1:10	ENSG00000102900.12	NUP93	-0.0299631	0.0726848	0.680168	0.930429	No
Brain-Cortex	Current_Smoking	31665	278575	PredictDB (Published)	Age + BMI + Sex + PC1:10	ENSG00000102904.14	TSNAXIP1	0.0220968	0.043641	0.612625	0.914392	No
Brain-Cortex	Current_Smoking	31665	278575	PredictDB (Published)	Age + BMI + Sex + PC1:10	ENSG00000102931.7	ARL2BP	0.186464	0.14339	0.193466	0.722651	No
Brain-Cortex	Current_Smoking	31665	278575	PredictDB (Published)	Age + BMI + Sex + PC1:10	ENSG00000102967.11	DHODH	0.0346276	0.0432331	0.42316	0.852482	No
Brain-Cortex	Current_Smoking	31665	278575	PredictDB (Published)	Age + BMI + Sex + PC1:10	ENSG00000102978.12	POLR2C	-0.0102727	0.0442937	0.816599	0.95888	No
Brain-Cortex	Current_Smoking	31665	278575	PredictDB (Published)	Age + BMI + Sex + PC1:10	ENSG00000103044.10	HAS3	0.0211145	0.0644892	0.743356	0.947916	No
Brain-Cortex	Current_Smoking	31665	278575	PredictDB (Published)	Age + BMI + Sex + PC1:10	ENSG00000103051.18	COG4	-0.0959947	0.0594628	0.106448	0.611159	No
Brain-Cortex	Current_Smoking	31665	278575	PredictDB (Published)	Age + BMI + Sex + PC1:10	ENSG00000103056.11	SMPD3	0.175019	0.140376	0.212475	0.735433	No
Brain-Cortex	Current_Smoking	31665	278575	PredictDB (Published)	Age + BMI + Sex + PC1:10	ENSG00000103061.12	SLC7A6OS	-0.234745	0.0542078	1.48797e-05	0.0136248	Yes
Brain-Cortex	Current_Smoking	31665	278575	PredictDB (Published)	Age + BMI + Sex + PC1:10	ENSG00000103111.14	MON1B	-0.0322841	0.0458001	0.480877	0.872456	No
Brain-Cortex	Current_Smoking	31665	278575	PredictDB (Published)	Age + BMI + Sex + PC1:10	ENSG00000103148.15	NPRL3	0.0199745	0.0162562	0.219175	0.736219	No
Brain-Cortex	Current_Smoking	31665	278575	PredictDB (Published)	Age + BMI + Sex + PC1:10	ENSG00000103150.5	MLYCD	0.064147	0.067854	0.344471	0.816095	No
Brain-Cortex	Current_Smoking	31665	278575	PredictDB (Published)	Age + BMI + Sex + PC1:10	ENSG00000103160.11	HSDL1	0.0255907	0.0587119	0.662932	0.920958	No
Brain-Cortex	Current_Smoking	31665	278575	PredictDB (Published)	Age + BMI + Sex + PC1:10	ENSG00000103168.16	TAF1C	-0.00566197	0.0169114	0.737775	0.945935	No
Brain-Cortex	Current_Smoking	31665	278575	PredictDB (Published)	Age + BMI + Sex + PC1:10	ENSG00000103174.11	NAGPA	-0.0062535	0.070955	0.929771	0.985802	No
Brain-Cortex	Current_Smoking	31665	278575	PredictDB (Published)	Age + BMI + Sex + PC1:10	ENSG00000103175.10	WFDC1	-0.0995559	0.0400276	0.012876	0.360922	No
Brain-Cortex	Current_Smoking	31665	278575	PredictDB (Published)	Age + BMI + Sex + PC1:10	ENSG00000103197.16	TSC2	0.0287339	0.11228	0.798018	0.955126	No
Brain-Cortex	Current_Smoking	31665	278575	PredictDB (Published)	Age + BMI + Sex + PC1:10	ENSG00000103199.13	ZNF500	0.0111764	0.0238646	0.639551	0.918039	No
Brain-Cortex	Current_Smoking	31665	278575	PredictDB (Published)	Age + BMI + Sex + PC1:10	ENSG00000103202.12	NME4	-0.0850767	0.0639976	0.183725	0.716891	No
Brain-Cortex	Current_Smoking	31665	278575	PredictDB (Published)	Age + BMI + Sex + PC1:10	ENSG00000103226.17	NOMO3	-0.00543472	0.024322	0.823186	0.961787	No
Brain-Cortex	Current_Smoking	31665	278575	PredictDB (Published)	Age + BMI + Sex + PC1:10	ENSG00000103227.18	LMF1	0.0265574	0.0199568	0.183273	0.716861	No
Brain-Cortex	Current_Smoking	31665	278575	PredictDB (Published)	Age + BMI + Sex + PC1:10	ENSG00000103245.13	NARFL	0.00355887	0.0288173	0.901713	0.978526	No
Brain-Cortex	Current_Smoking	31665	278575	PredictDB (Published)	Age + BMI + Sex + PC1:10	ENSG00000103248.18	MTHFSD	0.0211707	0.0444742	0.634058	0.915996	No
Brain-Cortex	Current_Smoking	31665	278575	PredictDB (Published)	Age + BMI + Sex + PC1:10	ENSG00000103249.17	CLCN7	0.052673	0.161461	0.744253	0.947916	No
Brain-Cortex	Current_Smoking	31665	278575	PredictDB (Published)	Age + BMI + Sex + PC1:10	ENSG00000103319.11	EEF2K	-0.0188621	0.0427197	0.658828	0.920469	No
Brain-Cortex	Current_Smoking	31665	278575	PredictDB (Published)	Age + BMI + Sex + PC1:10	ENSG00000103335.21	PIEZO1	0.0579599	0.106136	0.585005	0.908428	No
Brain-Cortex	Current_Smoking	31665	278575	PredictDB (Published)	Age + BMI + Sex + PC1:10	ENSG00000103351.12	CLUAP1	0.00997502	0.0237285	0.674207	0.926718	No
Brain-Cortex	Current_Smoking	31665	278575	PredictDB (Published)	Age + BMI + Sex + PC1:10	ENSG00000103356.15	EARS2	0.00240001	0.0269076	0.928928	0.985802	No
Brain-Cortex	Current_Smoking	31665	278575	PredictDB (Published)	Age + BMI + Sex + PC1:10	ENSG00000103363.14	ELOB	-0.0534138	0.210962	0.80012	0.955622	No
Brain-Cortex	Current_Smoking	31665	278575	PredictDB (Published)	Age + BMI + Sex + PC1:10	ENSG00000103381.11	CPPED1	-0.0948594	0.0711587	0.182509	0.71673	No
Brain-Cortex	Current_Smoking	31665	278575	PredictDB (Published)	Age + BMI + Sex + PC1:10	ENSG00000103404.14	USP31	-0.133438	0.162199	0.410689	0.848018	No
Brain-Cortex	Current_Smoking	31665	278575	PredictDB (Published)	Age + BMI + Sex + PC1:10	ENSG00000103479.15	RBL2	0.0311026	0.0226343	0.169399	0.704264	No
Brain-Cortex	Current_Smoking	31665	278575	PredictDB (Published)	Age + BMI + Sex + PC1:10	ENSG00000103485.17	QPRT	-0.0407112	0.0301061	0.176293	0.709042	No
Brain-Cortex	Current_Smoking	31665	278575	PredictDB (Published)	Age + BMI + Sex + PC1:10	ENSG00000103494.12	RPGRIP1L	0.038147	0.048408	0.430679	0.853172	No
Brain-Cortex	Current_Smoking	31665	278575	PredictDB (Published)	Age + BMI + Sex + PC1:10	ENSG00000103510.19	KAT8	0.0647414	0.0284602	0.0229175	0.43567	No
Brain-Cortex	Current_Smoking	31665	278575	PredictDB (Published)	Age + BMI + Sex + PC1:10	ENSG00000103522.15	IL21R	-0.000462369	0.0274535	0.986563	0.998695	No
Brain-Cortex	Current_Smoking	31665	278575	PredictDB (Published)	Age + BMI + Sex + PC1:10	ENSG00000103534.16	TMC5	0.0239322	0.0391309	0.540806	0.895119	No
Brain-Cortex	Current_Smoking	31665	278575	PredictDB (Published)	Age + BMI + Sex + PC1:10	ENSG00000103549.21	RNF40	-0.1168	0.0899068	0.193902	0.722651	No
Brain-Cortex	Current_Smoking	31665	278575	PredictDB (Published)	Age + BMI + Sex + PC1:10	ENSG00000103550.13	KNOP1	-0.0187269	0.0162456	0.24902	0.761377	No
Brain-Cortex	Current_Smoking	31665	278575	PredictDB (Published)	Age + BMI + Sex + PC1:10	ENSG00000103599.19	IQCH	0.0709849	0.0453528	0.117543	0.634361	No
Brain-Cortex	Current_Smoking	31665	278575	PredictDB (Published)	Age + BMI + Sex + PC1:10	ENSG00000103642.11	LACTB	0.00959038	0.0415817	0.817595	0.95888	No
Brain-Cortex	Current_Smoking	31665	278575	PredictDB (Published)	Age + BMI + Sex + PC1:10	ENSG00000103671.9	TRIP4	-0.0183762	0.0284707	0.518641	0.885985	No
Brain-Cortex	Current_Smoking	31665	278575	PredictDB (Published)	Age + BMI + Sex + PC1:10	ENSG00000103723.12	AP3B2	-0.545018	0.180456	0.00252592	0.210152	No
Brain-Cortex	Current_Smoking	31665	278575	PredictDB (Published)	Age + BMI + Sex + PC1:10	ENSG00000103742.11	IGDCC4	0.087694	0.0625923	0.161204	0.704264	No
Brain-Cortex	Current_Smoking	31665	278575	PredictDB (Published)	Age + BMI + Sex + PC1:10	ENSG00000103811.15	CTSH	-0.087726	0.0936874	0.349083	0.816462	No
Brain-Cortex	Current_Smoking	31665	278575	PredictDB (Published)	Age + BMI + Sex + PC1:10	ENSG00000103852.12	TTC23	0.0876072	0.0560795	0.118242	0.63554	No
Brain-Cortex	Current_Smoking	31665	278575	PredictDB (Published)	Age + BMI + Sex + PC1:10	ENSG00000103855.17	CD276	-0.090328	0.0629525	0.151327	0.700137	No
Brain-Cortex	Current_Smoking	31665	278575	PredictDB (Published)	Age + BMI + Sex + PC1:10	ENSG00000103876.11	FAH	-0.0291594	0.0960563	0.761459	0.951894	No
Brain-Cortex	Current_Smoking	31665	278575	PredictDB (Published)	Age + BMI + Sex + PC1:10	ENSG00000103932.11	RPAP1	-0.0184696	0.0209336	0.377618	0.832044	No
Brain-Cortex	Current_Smoking	31665	278575	PredictDB (Published)	Age + BMI + Sex + PC1:10	ENSG00000103966.10	EHD4	-0.0126377	0.0592323	0.831048	0.961787	No
Brain-Cortex	Current_Smoking	31665	278575	PredictDB (Published)	Age + BMI + Sex + PC1:10	ENSG00000103995.13	CEP152	-0.0115632	0.0706173	0.869932	0.970328	No
Brain-Cortex	Current_Smoking	31665	278575	PredictDB (Published)	Age + BMI + Sex + PC1:10	ENSG00000104043.14	ATP8B4	-0.0133099	0.0610966	0.827545	0.961787	No
Brain-Cortex	Current_Smoking	31665	278575	PredictDB (Published)	Age + BMI + Sex + PC1:10	ENSG00000104044.15	OCA2	-0.110636	0.143411	0.440432	0.854728	No
Brain-Cortex	Current_Smoking	31665	278575	PredictDB (Published)	Age + BMI + Sex + PC1:10	ENSG00000104064.16	GABPB1	0.0233084	0.0727386	0.748634	0.948095	No
Brain-Cortex	Current_Smoking	31665	278575	PredictDB (Published)	Age + BMI + Sex + PC1:10	ENSG00000104081.13	BMF	0.0140977	0.0518503	0.785704	0.953083	No
Brain-Cortex	Current_Smoking	31665	278575	PredictDB (Published)	Age + BMI + Sex + PC1:10	ENSG00000104112.8	SCG3	0.102917	0.0742476	0.165705	0.704264	No
Brain-Cortex	Current_Smoking	31665	278575	PredictDB (Published)	Age + BMI + Sex + PC1:10	ENSG00000104140.6	RHOV	0.0326004	0.0535214	0.542452	0.895772	No
Brain-Cortex	Current_Smoking	31665	278575	PredictDB (Published)	Age + BMI + Sex + PC1:10	ENSG00000104147.8	OIP5	-0.0266517	0.0342201	0.436079	0.853598	No
Brain-Cortex	Current_Smoking	31665	278575	PredictDB (Published)	Age + BMI + Sex + PC1:10	ENSG00000104213.12	PDGFRL	0.0232893	0.0326952	0.47627	0.871585	No
Brain-Cortex	Current_Smoking	31665	278575	PredictDB (Published)	Age + BMI + Sex + PC1:10	ENSG00000104228.12	TRIM35	-0.0597413	0.0312481	0.0558964	0.529852	No
Brain-Cortex	Current_Smoking	31665	278575	PredictDB (Published)	Age + BMI + Sex + PC1:10	ENSG00000104231.10	ZFAND1	-0.0630919	0.0501519	0.208386	0.733893	No
Brain-Cortex	Current_Smoking	31665	278575	PredictDB (Published)	Age + BMI + Sex + PC1:10	ENSG00000104312.7	RIPK2	0.070135	0.106637	0.510734	0.88093	No
Brain-Cortex	Current_Smoking	31665	278575	PredictDB (Published)	Age + BMI + Sex + PC1:10	ENSG00000104320.13	NBN	0.178691	0.092372	0.0530553	0.524908	No
Brain-Cortex	Current_Smoking	31665	278575	PredictDB (Published)	Age + BMI + Sex + PC1:10	ENSG00000104325.6	DECR1	-0.159627	0.153824	0.299398	0.794962	No
Brain-Cortex	Current_Smoking	31665	278575	PredictDB (Published)	Age + BMI + Sex + PC1:10	ENSG00000104343.19	UBE2W	0.00841297	0.137604	0.951248	0.992655	No
Brain-Cortex	Current_Smoking	31665	278575	PredictDB (Published)	Age + BMI + Sex + PC1:10	ENSG00000104361.9	NIPAL2	0.0394935	0.0686295	0.564981	0.902887	No
Brain-Cortex	Current_Smoking	31665	278575	PredictDB (Published)	Age + BMI + Sex + PC1:10	ENSG00000104381.12	GDAP1	0.0809659	0.0729425	0.267001	0.776412	No
Brain-Cortex	Current_Smoking	31665	278575	PredictDB (Published)	Age + BMI + Sex + PC1:10	ENSG00000104408.9	EIF3E	0.0292437	0.0547429	0.593202	0.909863	No
Brain-Cortex	Current_Smoking	31665	278575	PredictDB (Published)	Age + BMI + Sex + PC1:10	ENSG00000104412.7	EMC2	0.0105851	0.0570322	0.852759	0.966433	No
Brain-Cortex	Current_Smoking	31665	278575	PredictDB (Published)	Age + BMI + Sex + PC1:10	ENSG00000104413.15	ESRP1	0.0531222	0.039692	0.180779	0.716405	No
Brain-Cortex	Current_Smoking	31665	278575	PredictDB (Published)	Age + BMI + Sex + PC1:10	ENSG00000104432.13	IL7	0.0180647	0.029114	0.534942	0.893304	No
Brain-Cortex	Current_Smoking	31665	278575	PredictDB (Published)	Age + BMI + Sex + PC1:10	ENSG00000104442.9	ARMC1	-0.0418915	0.0432478	0.332725	0.813149	No
Brain-Cortex	Current_Smoking	31665	278575	PredictDB (Published)	Age + BMI + Sex + PC1:10	ENSG00000104490.17	NCALD	0.00639987	0.0690556	0.92616	0.985206	No
Brain-Cortex	Current_Smoking	31665	278575	PredictDB (Published)	Age + BMI + Sex + PC1:10	ENSG00000104497.13	SNX16	-0.0120889	0.0321674	0.707058	0.937501	No
Brain-Cortex	Current_Smoking	31665	278575	PredictDB (Published)	Age + BMI + Sex + PC1:10	ENSG00000104518.10	GSDMD	-0.0110255	0.0504063	0.826859	0.961787	No
Brain-Cortex	Current_Smoking	31665	278575	PredictDB (Published)	Age + BMI + Sex + PC1:10	ENSG00000104522.15	TSTA3	-0.0169554	0.142061	0.904996	0.978631	No
Brain-Cortex	Current_Smoking	31665	278575	PredictDB (Published)	Age + BMI + Sex + PC1:10	ENSG00000104524.13	PYCRL	-0.07884	0.0518031	0.12803	0.651835	No
Brain-Cortex	Current_Smoking	31665	278575	PredictDB (Published)	Age + BMI + Sex + PC1:10	ENSG00000104613.11	INTS10	0.116718	0.0561878	0.0377753	0.492962	No
Brain-Cortex	Current_Smoking	31665	278575	PredictDB (Published)	Age + BMI + Sex + PC1:10	ENSG00000104626.14	ERI1	0.193984	0.0961826	0.0437129	0.507381	No
Brain-Cortex	Current_Smoking	31665	278575	PredictDB (Published)	Age + BMI + Sex + PC1:10	ENSG00000104691.14	UBXN8	0.00203805	0.0774002	0.978993	0.997143	No
Brain-Cortex	Current_Smoking	31665	278575	PredictDB (Published)	Age + BMI + Sex + PC1:10	ENSG00000104714.13	ERICH1	0.0203146	0.0190002	0.284991	0.785875	No
Brain-Cortex	Current_Smoking	31665	278575	PredictDB (Published)	Age + BMI + Sex + PC1:10	ENSG00000104723.20	TUSC3	-0.362386	0.221737	0.102194	0.604363	No
Brain-Cortex	Current_Smoking	31665	278575	PredictDB (Published)	Age + BMI + Sex + PC1:10	ENSG00000104731.13	KLHDC4	-0.0399388	0.0388853	0.304376	0.797445	No
Brain-Cortex	Current_Smoking	31665	278575	PredictDB (Published)	Age + BMI + Sex + PC1:10	ENSG00000104738.16	MCM4	0.0416362	0.0440002	0.34401	0.815441	No
Brain-Cortex	Current_Smoking	31665	278575	PredictDB (Published)	Age + BMI + Sex + PC1:10	ENSG00000104783.11	KCNN4	0.0239108	0.0215536	0.267274	0.776412	No
Brain-Cortex	Current_Smoking	31665	278575	PredictDB (Published)	Age + BMI + Sex + PC1:10	ENSG00000104804.7	TULP2	-0.0212039	0.035024	0.544905	0.896749	No
Brain-Cortex	Current_Smoking	31665	278575	PredictDB (Published)	Age + BMI + Sex + PC1:10	ENSG00000104808.7	DHDH	-0.0644944	0.0553615	0.244032	0.755118	No
Brain-Cortex	Current_Smoking	31665	278575	PredictDB (Published)	Age + BMI + Sex + PC1:10	ENSG00000104823.8	ECH1	0.00678542	0.0449138	0.879915	0.971905	No
Brain-Cortex	Current_Smoking	31665	278575	PredictDB (Published)	Age + BMI + Sex + PC1:10	ENSG00000104825.16	NFKBIB	-0.0541847	0.102866	0.598365	0.910463	No
Brain-Cortex	Current_Smoking	31665	278575	PredictDB (Published)	Age + BMI + Sex + PC1:10	ENSG00000104853.15	CLPTM1	-0.153186	0.169426	0.365917	0.82747	No
Brain-Cortex	Current_Smoking	31665	278575	PredictDB (Published)	Age + BMI + Sex + PC1:10	ENSG00000104863.11	LIN7B	-0.0112746	0.0600992	0.851191	0.966207	No
Brain-Cortex	Current_Smoking	31665	278575	PredictDB (Published)	Age + BMI + Sex + PC1:10	ENSG00000104866.10	PPP1R37	0.0308018	0.135199	0.819782	0.96052	No
Brain-Cortex	Current_Smoking	31665	278575	PredictDB (Published)	Age + BMI + Sex + PC1:10	ENSG00000104870.12	FCGRT	0.189751	0.125188	0.129587	0.654366	No
Brain-Cortex	Current_Smoking	31665	278575	PredictDB (Published)	Age + BMI + Sex + PC1:10	ENSG00000104883.7	PEX11G	-0.0860569	0.0656831	0.190134	0.722651	No
Brain-Cortex	Current_Smoking	31665	278575	PredictDB (Published)	Age + BMI + Sex + PC1:10	ENSG00000104899.7	AMH	0.00732997	0.0140438	0.601716	0.911198	No
Brain-Cortex	Current_Smoking	31665	278575	PredictDB (Published)	Age + BMI + Sex + PC1:10	ENSG00000104904.12	OAZ1	0.103804	0.085068	0.222372	0.737896	No
Brain-Cortex	Current_Smoking	31665	278575	PredictDB (Published)	Age + BMI + Sex + PC1:10	ENSG00000104960.15	PTOV1	0.0343502	0.0495057	0.487768	0.872669	No
Brain-Cortex	Current_Smoking	31665	278575	PredictDB (Published)	Age + BMI + Sex + PC1:10	ENSG00000104973.16	MED25	-0.120195	0.108486	0.267894	0.776412	No
Brain-Cortex	Current_Smoking	31665	278575	PredictDB (Published)	Age + BMI + Sex + PC1:10	ENSG00000104979.8	C19orf53	-0.0697313	0.0466496	0.13497	0.665138	No
Brain-Cortex	Current_Smoking	31665	278575	PredictDB (Published)	Age + BMI + Sex + PC1:10	ENSG00000104980.7	TIMM44	-0.0267798	0.0339114	0.429704	0.853172	No
Brain-Cortex	Current_Smoking	31665	278575	PredictDB (Published)	Age + BMI + Sex + PC1:10	ENSG00000104983.8	CCDC61	-0.0303042	0.0345703	0.380706	0.833001	No
Brain-Cortex	Current_Smoking	31665	278575	PredictDB (Published)	Age + BMI + Sex + PC1:10	ENSG00000104998.3	IL27RA	-0.0564707	0.0584501	0.333976	0.813149	No
Brain-Cortex	Current_Smoking	31665	278575	PredictDB (Published)	Age + BMI + Sex + PC1:10	ENSG00000105072.8	C19orf44	-0.0147542	0.0291814	0.613134	0.914392	No
Brain-Cortex	Current_Smoking	31665	278575	PredictDB (Published)	Age + BMI + Sex + PC1:10	ENSG00000105088.8	OLFM2	0.00160534	0.0828199	0.984535	0.998346	No
Brain-Cortex	Current_Smoking	31665	278575	PredictDB (Published)	Age + BMI + Sex + PC1:10	ENSG00000105127.8	AKAP8	0.04199	0.0353936	0.235476	0.749055	No
Brain-Cortex	Current_Smoking	31665	278575	PredictDB (Published)	Age + BMI + Sex + PC1:10	ENSG00000105136.20	ZNF419	0.0181213	0.020562	0.378154	0.832044	No
Brain-Cortex	Current_Smoking	31665	278575	PredictDB (Published)	Age + BMI + Sex + PC1:10	ENSG00000105146.12	AURKC	-0.0404719	0.0346775	0.243173	0.755118	No
Brain-Cortex	Current_Smoking	31665	278575	PredictDB (Published)	Age + BMI + Sex + PC1:10	ENSG00000105185.11	PDCD5	-0.0498838	0.0292642	0.0882694	0.577124	No
Brain-Cortex	Current_Smoking	31665	278575	PredictDB (Published)	Age + BMI + Sex + PC1:10	ENSG00000105186.15	ANKRD27	-0.0484736	0.0311121	0.119226	0.63727	No
Brain-Cortex	Current_Smoking	31665	278575	PredictDB (Published)	Age + BMI + Sex + PC1:10	ENSG00000105220.14	GPI	-0.206244	0.279765	0.460998	0.86441	No
Brain-Cortex	Current_Smoking	31665	278575	PredictDB (Published)	Age + BMI + Sex + PC1:10	ENSG00000105248.15	CCDC94	0.0239042	0.0249211	0.337461	0.81382	No
Brain-Cortex	Current_Smoking	31665	278575	PredictDB (Published)	Age + BMI + Sex + PC1:10	ENSG00000105255.10	FSD1	-0.110766	0.139392	0.426825	0.853038	No
Brain-Cortex	Current_Smoking	31665	278575	PredictDB (Published)	Age + BMI + Sex + PC1:10	ENSG00000105258.8	POLR2I	0.0788607	0.0655876	0.229219	0.74418	No
Brain-Cortex	Current_Smoking	31665	278575	PredictDB (Published)	Age + BMI + Sex + PC1:10	ENSG00000105287.12	PRKD2	0.00640376	0.023161	0.782172	0.953083	No
Brain-Cortex	Current_Smoking	31665	278575	PredictDB (Published)	Age + BMI + Sex + PC1:10	ENSG00000105321.12	CCDC9	-0.00404484	0.0939949	0.965676	0.993223	No
Brain-Cortex	Current_Smoking	31665	278575	PredictDB (Published)	Age + BMI + Sex + PC1:10	ENSG00000105327.17	BBC3	-0.0302469	0.0779715	0.698073	0.93653	No
Brain-Cortex	Current_Smoking	31665	278575	PredictDB (Published)	Age + BMI + Sex + PC1:10	ENSG00000105339.10	DENND3	-0.0267631	0.0567206	0.63704	0.918039	No
Brain-Cortex	Current_Smoking	31665	278575	PredictDB (Published)	Age + BMI + Sex + PC1:10	ENSG00000105341.18	ATP5SL	-0.0721308	0.0625396	0.248762	0.761377	No
Brain-Cortex	Current_Smoking	31665	278575	PredictDB (Published)	Age + BMI + Sex + PC1:10	ENSG00000105352.10	CEACAM4	-0.0463297	0.0730977	0.526208	0.889884	No
Brain-Cortex	Current_Smoking	31665	278575	PredictDB (Published)	Age + BMI + Sex + PC1:10	ENSG00000105355.8	PLIN3	-0.2371	0.109577	0.0304823	0.469103	No
Brain-Cortex	Current_Smoking	31665	278575	PredictDB (Published)	Age + BMI + Sex + PC1:10	ENSG00000105364.13	MRPL4	-0.455752	0.341001	0.181382	0.716701	No
Brain-Cortex	Current_Smoking	31665	278575	PredictDB (Published)	Age + BMI + Sex + PC1:10	ENSG00000105397.13	TYK2	0.0198169	0.0574202	0.730003	0.942792	No
Brain-Cortex	Current_Smoking	31665	278575	PredictDB (Published)	Age + BMI + Sex + PC1:10	ENSG00000105404.10	RABAC1	-0.0443956	0.0893351	0.61922	0.914842	No
Brain-Cortex	Current_Smoking	31665	278575	PredictDB (Published)	Age + BMI + Sex + PC1:10	ENSG00000105447.12	GRWD1	-0.0444622	0.0596128	0.455758	0.861065	No
Brain-Cortex	Current_Smoking	31665	278575	PredictDB (Published)	Age + BMI + Sex + PC1:10	ENSG00000105479.15	CCDC114	0.00453494	0.0238542	0.849222	0.966207	No
Brain-Cortex	Current_Smoking	31665	278575	PredictDB (Published)	Age + BMI + Sex + PC1:10	ENSG00000105483.17	CARD8	0.0909936	0.0646809	0.159484	0.704264	No
Brain-Cortex	Current_Smoking	31665	278575	PredictDB (Published)	Age + BMI + Sex + PC1:10	ENSG00000105486.13	LIG1	-0.0260096	0.0665912	0.696103	0.935974	No
Brain-Cortex	Current_Smoking	31665	278575	PredictDB (Published)	Age + BMI + Sex + PC1:10	ENSG00000105497.7	ZNF175	0.0406342	0.0457122	0.37405	0.83166	No
Brain-Cortex	Current_Smoking	31665	278575	PredictDB (Published)	Age + BMI + Sex + PC1:10	ENSG00000105499.13	PLA2G4C	0.023633	0.0403826	0.558394	0.900605	No
Brain-Cortex	Current_Smoking	31665	278575	PredictDB (Published)	Age + BMI + Sex + PC1:10	ENSG00000105501.12	SIGLEC5	-0.0875523	0.0652822	0.179876	0.714561	No
Brain-Cortex	Current_Smoking	31665	278575	PredictDB (Published)	Age + BMI + Sex + PC1:10	ENSG00000105509.10	HAS1	0.0256734	0.058095	0.658546	0.920469	No
Brain-Cortex	Current_Smoking	31665	278575	PredictDB (Published)	Age + BMI + Sex + PC1:10	ENSG00000105519.15	CAPS	-0.0575337	0.055457	0.299527	0.794962	No
Brain-Cortex	Current_Smoking	31665	278575	PredictDB (Published)	Age + BMI + Sex + PC1:10	ENSG00000105523.3	FAM83E	-0.0343108	0.0282729	0.224918	0.738504	No
Brain-Cortex	Current_Smoking	31665	278575	PredictDB (Published)	Age + BMI + Sex + PC1:10	ENSG00000105556.11	MIER2	0.0702607	0.0752361	0.350372	0.816898	No
Brain-Cortex	Current_Smoking	31665	278575	PredictDB (Published)	Age + BMI + Sex + PC1:10	ENSG00000105576.15	TNPO2	0.223059	0.0833305	0.00743302	0.289944	No
Brain-Cortex	Current_Smoking	31665	278575	PredictDB (Published)	Age + BMI + Sex + PC1:10	ENSG00000105607.12	GCDH	-0.0101348	0.0230263	0.659835	0.920469	No
Brain-Cortex	Current_Smoking	31665	278575	PredictDB (Published)	Age + BMI + Sex + PC1:10	ENSG00000105618.13	PRPF31	-0.076909	0.0981863	0.433453	0.853172	No
Brain-Cortex	Current_Smoking	31665	278575	PredictDB (Published)	Age + BMI + Sex + PC1:10	ENSG00000105619.13	TFPT	0.0594825	0.0861978	0.49015	0.872669	No
Brain-Cortex	Current_Smoking	31665	278575	PredictDB (Published)	Age + BMI + Sex + PC1:10	ENSG00000105639.18	JAK3	-0.0211857	0.0459528	0.644776	0.919184	No
Brain-Cortex	Current_Smoking	31665	278575	PredictDB (Published)	Age + BMI + Sex + PC1:10	ENSG00000105650.21	PDE4C	-0.0358174	0.040405	0.37537	0.832044	No
Brain-Cortex	Current_Smoking	31665	278575	PredictDB (Published)	Age + BMI + Sex + PC1:10	ENSG00000105668.7	UPK1A	-0.043128	0.0304938	0.157268	0.704264	No
Brain-Cortex	Current_Smoking	31665	278575	PredictDB (Published)	Age + BMI + Sex + PC1:10	ENSG00000105669.13	COPE	0.0802599	0.0918914	0.382433	0.833091	No
Brain-Cortex	Current_Smoking	31665	278575	PredictDB (Published)	Age + BMI + Sex + PC1:10	ENSG00000105675.8	ATP4A	-0.0768736	0.115567	0.50593	0.87878	No
Brain-Cortex	Current_Smoking	31665	278575	PredictDB (Published)	Age + BMI + Sex + PC1:10	ENSG00000105696.8	TMEM59L	-0.0976688	0.10057	0.331475	0.812275	No
Brain-Cortex	Current_Smoking	31665	278575	PredictDB (Published)	Age + BMI + Sex + PC1:10	ENSG00000105700.10	KXD1	-0.0101592	0.0861537	0.906131	0.978631	No
Brain-Cortex	Current_Smoking	31665	278575	PredictDB (Published)	Age + BMI + Sex + PC1:10	ENSG00000105705.15	SUGP1	0.0235159	0.062576	0.707068	0.937501	No
Brain-Cortex	Current_Smoking	31665	278575	PredictDB (Published)	Age + BMI + Sex + PC1:10	ENSG00000105726.16	ATP13A1	-0.0891868	0.0842926	0.290027	0.788715	No
Brain-Cortex	Current_Smoking	31665	278575	PredictDB (Published)	Age + BMI + Sex + PC1:10	ENSG00000105750.14	ZNF85	0.0115782	0.0284435	0.683963	0.932205	No
Brain-Cortex	Current_Smoking	31665	278575	PredictDB (Published)	Age + BMI + Sex + PC1:10	ENSG00000105792.19	CFAP69	0.262315	0.138452	0.0581423	0.530598	No
Brain-Cortex	Current_Smoking	31665	278575	PredictDB (Published)	Age + BMI + Sex + PC1:10	ENSG00000105793.15	GTPBP10	-0.0748129	0.0409808	0.0679163	0.550654	No
Brain-Cortex	Current_Smoking	31665	278575	PredictDB (Published)	Age + BMI + Sex + PC1:10	ENSG00000105808.17	RASA4	0.0471928	0.0281011	0.093075	0.58761	No
Brain-Cortex	Current_Smoking	31665	278575	PredictDB (Published)	Age + BMI + Sex + PC1:10	ENSG00000105825.11	TFPI2	0.0171295	0.0451798	0.704584	0.937475	No
Brain-Cortex	Current_Smoking	31665	278575	PredictDB (Published)	Age + BMI + Sex + PC1:10	ENSG00000105829.11	BET1	0.0164374	0.106571	0.877422	0.970743	No
Brain-Cortex	Current_Smoking	31665	278575	PredictDB (Published)	Age + BMI + Sex + PC1:10	ENSG00000105875.13	WDR91	-0.0637887	0.0905642	0.481216	0.872456	No
Brain-Cortex	Current_Smoking	31665	278575	PredictDB (Published)	Age + BMI + Sex + PC1:10	ENSG00000105877.17	DNAH11	0.0220597	0.0239191	0.356393	0.819256	No
Brain-Cortex	Current_Smoking	31665	278575	PredictDB (Published)	Age + BMI + Sex + PC1:10	ENSG00000105928.13	DFNA5	0.0132695	0.0198786	0.504436	0.87878	No
Brain-Cortex	Current_Smoking	31665	278575	PredictDB (Published)	Age + BMI + Sex + PC1:10	ENSG00000105968.18	H2AFV	-0.320617	0.232452	0.167808	0.704264	No
Brain-Cortex	Current_Smoking	31665	278575	PredictDB (Published)	Age + BMI + Sex + PC1:10	ENSG00000106013.14	ANKRD7	-0.0840278	0.0303529	0.0056339	0.281388	No
Brain-Cortex	Current_Smoking	31665	278575	PredictDB (Published)	Age + BMI + Sex + PC1:10	ENSG00000106018.13	VIPR2	0.0458473	0.0222047	0.0389458	0.492962	No
Brain-Cortex	Current_Smoking	31665	278575	PredictDB (Published)	Age + BMI + Sex + PC1:10	ENSG00000106066.14	CPVL	-0.0194612	0.0370384	0.599282	0.910776	No
Brain-Cortex	Current_Smoking	31665	278575	PredictDB (Published)	Age + BMI + Sex + PC1:10	ENSG00000106077.18	ABHD11	0.00222985	0.0306346	0.941974	0.989032	No
Brain-Cortex	Current_Smoking	31665	278575	PredictDB (Published)	Age + BMI + Sex + PC1:10	ENSG00000106113.18	CRHR2	0.0242948	0.0571109	0.670547	0.924183	No
Brain-Cortex	Current_Smoking	31665	278575	PredictDB (Published)	Age + BMI + Sex + PC1:10	ENSG00000106153.12	CHCHD2	0.00222979	0.0269003	0.933938	0.98663	No
Brain-Cortex	Current_Smoking	31665	278575	PredictDB (Published)	Age + BMI + Sex + PC1:10	ENSG00000106263.17	EIF3B	0.0604117	0.0729077	0.407328	0.847865	No
Brain-Cortex	Current_Smoking	31665	278575	PredictDB (Published)	Age + BMI + Sex + PC1:10	ENSG00000106348.16	IMPDH1	0.018923	0.0860015	0.825847	0.961787	No
Brain-Cortex	Current_Smoking	31665	278575	PredictDB (Published)	Age + BMI + Sex + PC1:10	ENSG00000106392.10	C1GALT1	-0.0151999	0.0224325	0.498034	0.875471	No
Brain-Cortex	Current_Smoking	31665	278575	PredictDB (Published)	Age + BMI + Sex + PC1:10	ENSG00000106399.11	RPA3	-0.0763071	0.0399275	0.0559865	0.529852	No
Brain-Cortex	Current_Smoking	31665	278575	PredictDB (Published)	Age + BMI + Sex + PC1:10	ENSG00000106404.13	CLDN15	-0.0792476	0.0570086	0.164499	0.704264	No
Brain-Cortex	Current_Smoking	31665	278575	PredictDB (Published)	Age + BMI + Sex + PC1:10	ENSG00000106460.18	TMEM106B	0.178637	0.128213	0.163533	0.704264	No
Brain-Cortex	Current_Smoking	31665	278575	PredictDB (Published)	Age + BMI + Sex + PC1:10	ENSG00000106484.14	MEST	0.00757537	0.044393	0.864504	0.969736	No
Brain-Cortex	Current_Smoking	31665	278575	PredictDB (Published)	Age + BMI + Sex + PC1:10	ENSG00000106526.10	ACTR3C	-0.0349154	0.0244166	0.152721	0.701544	No
Brain-Cortex	Current_Smoking	31665	278575	PredictDB (Published)	Age + BMI + Sex + PC1:10	ENSG00000106565.17	TMEM176B	-0.0281114	0.0602585	0.640848	0.918075	No
Brain-Cortex	Current_Smoking	31665	278575	PredictDB (Published)	Age + BMI + Sex + PC1:10	ENSG00000106588.10	PSMA2	-0.125581	0.121222	0.300221	0.794962	No
Brain-Cortex	Current_Smoking	31665	278575	PredictDB (Published)	Age + BMI + Sex + PC1:10	ENSG00000106591.3	MRPL32	0.035079	0.0717342	0.624832	0.914842	No
Brain-Cortex	Current_Smoking	31665	278575	PredictDB (Published)	Age + BMI + Sex + PC1:10	ENSG00000106603.18	COA1	-0.0554555	0.0749241	0.459206	0.863906	No
Brain-Cortex	Current_Smoking	31665	278575	PredictDB (Published)	Age + BMI + Sex + PC1:10	ENSG00000106605.10	BLVRA	-0.00531593	0.0570693	0.925785	0.985206	No
Brain-Cortex	Current_Smoking	31665	278575	PredictDB (Published)	Age + BMI + Sex + PC1:10	ENSG00000106624.10	AEBP1	-0.0217312	0.0490326	0.657623	0.920469	No
Brain-Cortex	Current_Smoking	31665	278575	PredictDB (Published)	Age + BMI + Sex + PC1:10	ENSG00000106636.7	YKT6	-0.175047	0.102675	0.0882208	0.577124	No
Brain-Cortex	Current_Smoking	31665	278575	PredictDB (Published)	Age + BMI + Sex + PC1:10	ENSG00000106638.15	TBL2	0.0375759	0.0470131	0.424137	0.852918	No
Brain-Cortex	Current_Smoking	31665	278575	PredictDB (Published)	Age + BMI + Sex + PC1:10	ENSG00000106686.16	SPATA6L	0.000613918	0.0426753	0.988522	0.998695	No
Brain-Cortex	Current_Smoking	31665	278575	PredictDB (Published)	Age + BMI + Sex + PC1:10	ENSG00000106688.11	SLC1A1	-0.0727572	0.0706399	0.303023	0.796558	No
Brain-Cortex	Current_Smoking	31665	278575	PredictDB (Published)	Age + BMI + Sex + PC1:10	ENSG00000106692.13	FKTN	0.0696124	0.0800863	0.384728	0.834135	No
Brain-Cortex	Current_Smoking	31665	278575	PredictDB (Published)	Age + BMI + Sex + PC1:10	ENSG00000106733.20	NMRK1	-0.00582626	0.0117724	0.620665	0.914842	No
Brain-Cortex	Current_Smoking	31665	278575	PredictDB (Published)	Age + BMI + Sex + PC1:10	ENSG00000106771.12	TMEM245	-0.0179144	0.0547542	0.743532	0.947916	No
Brain-Cortex	Current_Smoking	31665	278575	PredictDB (Published)	Age + BMI + Sex + PC1:10	ENSG00000106789.12	CORO2A	-0.0151708	0.0345307	0.660414	0.920469	No
Brain-Cortex	Current_Smoking	31665	278575	PredictDB (Published)	Age + BMI + Sex + PC1:10	ENSG00000106823.12	ECM2	0.0675715	0.095983	0.481436	0.872456	No
Brain-Cortex	Current_Smoking	31665	278575	PredictDB (Published)	Age + BMI + Sex + PC1:10	ENSG00000106853.18	PTGR1	0.00344374	0.0177377	0.84606	0.965369	No
Brain-Cortex	Current_Smoking	31665	278575	PredictDB (Published)	Age + BMI + Sex + PC1:10	ENSG00000106868.16	SUSD1	-0.0429072	0.0414817	0.300966	0.795581	No
Brain-Cortex	Current_Smoking	31665	278575	PredictDB (Published)	Age + BMI + Sex + PC1:10	ENSG00000106948.16	AKNA	0.0299407	0.0470195	0.524273	0.889884	No
Brain-Cortex	Current_Smoking	31665	278575	PredictDB (Published)	Age + BMI + Sex + PC1:10	ENSG00000106976.20	DNM1	-0.325139	0.158735	0.0405289	0.496706	No
Brain-Cortex	Current_Smoking	31665	278575	PredictDB (Published)	Age + BMI + Sex + PC1:10	ENSG00000107020.9	PLGRKT	-0.116803	0.0958687	0.223085	0.737896	No
Brain-Cortex	Current_Smoking	31665	278575	PredictDB (Published)	Age + BMI + Sex + PC1:10	ENSG00000107099.15	DOCK8	-0.0433235	0.0290377	0.135706	0.665604	No
Brain-Cortex	Current_Smoking	31665	278575	PredictDB (Published)	Age + BMI + Sex + PC1:10	ENSG00000107105.14	ELAVL2	-0.0430815	0.0974409	0.658396	0.920469	No
Brain-Cortex	Current_Smoking	31665	278575	PredictDB (Published)	Age + BMI + Sex + PC1:10	ENSG00000107130.9	NCS1	-0.144645	0.402302	0.719188	0.940152	No
Brain-Cortex	Current_Smoking	31665	278575	PredictDB (Published)	Age + BMI + Sex + PC1:10	ENSG00000107147.12	KCNT1	0.0392641	0.0394155	0.319173	0.808082	No
Brain-Cortex	Current_Smoking	31665	278575	PredictDB (Published)	Age + BMI + Sex + PC1:10	ENSG00000107164.15	FUBP3	-0.155091	0.119238	0.193366	0.722651	No
Brain-Cortex	Current_Smoking	31665	278575	PredictDB (Published)	Age + BMI + Sex + PC1:10	ENSG00000107295.9	SH3GL2	0.0399282	0.126067	0.751454	0.949265	No
Brain-Cortex	Current_Smoking	31665	278575	PredictDB (Published)	Age + BMI + Sex + PC1:10	ENSG00000107371.12	EXOSC3	-0.0722544	0.0382454	0.0588612	0.53188	No
Brain-Cortex	Current_Smoking	31665	278575	PredictDB (Published)	Age + BMI + Sex + PC1:10	ENSG00000107518.16	ATRNL1	-0.169992	0.144643	0.239894	0.751412	No
Brain-Cortex	Current_Smoking	31665	278575	PredictDB (Published)	Age + BMI + Sex + PC1:10	ENSG00000107521.18	HPS1	0.0311291	0.0322002	0.333677	0.813149	No
Brain-Cortex	Current_Smoking	31665	278575	PredictDB (Published)	Age + BMI + Sex + PC1:10	ENSG00000107551.20	RASSF4	0.0910203	0.0679702	0.180532	0.716131	No
Brain-Cortex	Current_Smoking	31665	278575	PredictDB (Published)	Age + BMI + Sex + PC1:10	ENSG00000107593.16	PKD2L1	-0.060571	0.0597749	0.310908	0.802804	No
Brain-Cortex	Current_Smoking	31665	278575	PredictDB (Published)	Age + BMI + Sex + PC1:10	ENSG00000107611.14	CUBN	-0.0842458	0.0679823	0.21526	0.736219	No
Brain-Cortex	Current_Smoking	31665	278575	PredictDB (Published)	Age + BMI + Sex + PC1:10	ENSG00000107672.14	NSMCE4A	-0.226637	0.12621	0.0725405	0.551024	No
Brain-Cortex	Current_Smoking	31665	278575	PredictDB (Published)	Age + BMI + Sex + PC1:10	ENSG00000107679.14	PLEKHA1	0.00940988	0.228494	0.967151	0.99324	No
Brain-Cortex	Current_Smoking	31665	278575	PredictDB (Published)	Age + BMI + Sex + PC1:10	ENSG00000107745.17	MICU1	0.103078	0.0707369	0.145061	0.687632	No
Brain-Cortex	Current_Smoking	31665	278575	PredictDB (Published)	Age + BMI + Sex + PC1:10	ENSG00000107779.13	BMPR1A	0.0220401	0.0833256	0.79139	0.95468	No
Brain-Cortex	Current_Smoking	31665	278575	PredictDB (Published)	Age + BMI + Sex + PC1:10	ENSG00000107798.17	LIPA	-0.0131867	0.122469	0.914254	0.982381	No
Brain-Cortex	Current_Smoking	31665	278575	PredictDB (Published)	Age + BMI + Sex + PC1:10	ENSG00000107816.17	LZTS2	-0.300793	0.123548	0.0149073	0.367268	No
Brain-Cortex	Current_Smoking	31665	278575	PredictDB (Published)	Age + BMI + Sex + PC1:10	ENSG00000107819.13	SFXN3	-0.070337	0.0664931	0.290142	0.788715	No
Brain-Cortex	Current_Smoking	31665	278575	PredictDB (Published)	Age + BMI + Sex + PC1:10	ENSG00000107902.13	LHPP	-0.00745831	0.0468806	0.873597	0.970743	No
Brain-Cortex	Current_Smoking	31665	278575	PredictDB (Published)	Age + BMI + Sex + PC1:10	ENSG00000107951.14	MTPAP	0.0436344	0.0422826	0.302086	0.796341	No
Brain-Cortex	Current_Smoking	31665	278575	PredictDB (Published)	Age + BMI + Sex + PC1:10	ENSG00000107954.10	NEURL1	-0.128713	0.0958099	0.179136	0.713687	No
Brain-Cortex	Current_Smoking	31665	278575	PredictDB (Published)	Age + BMI + Sex + PC1:10	ENSG00000107959.15	PITRM1	0.0197502	0.0180446	0.273726	0.779454	No
Brain-Cortex	Current_Smoking	31665	278575	PredictDB (Published)	Age + BMI + Sex + PC1:10	ENSG00000107984.9	DKK1	0.144488	0.0729474	0.047623	0.513021	No
Brain-Cortex	Current_Smoking	31665	278575	PredictDB (Published)	Age + BMI + Sex + PC1:10	ENSG00000108001.13	EBF3	-0.048935	0.0372879	0.1894	0.722651	No
Brain-Cortex	Current_Smoking	31665	278575	PredictDB (Published)	Age + BMI + Sex + PC1:10	ENSG00000108064.10	TFAM	-0.0984934	0.114401	0.389266	0.836015	No
Brain-Cortex	Current_Smoking	31665	278575	PredictDB (Published)	Age + BMI + Sex + PC1:10	ENSG00000108107.14	RPL28	0.129505	0.0647435	0.0454702	0.510887	No
Brain-Cortex	Current_Smoking	31665	278575	PredictDB (Published)	Age + BMI + Sex + PC1:10	ENSG00000108176.14	DNAJC12	0.0418748	0.0621514	0.500468	0.877055	No
Brain-Cortex	Current_Smoking	31665	278575	PredictDB (Published)	Age + BMI + Sex + PC1:10	ENSG00000108187.15	PBLD	0.0509091	0.04308	0.23731	0.751027	No
Brain-Cortex	Current_Smoking	31665	278575	PredictDB (Published)	Age + BMI + Sex + PC1:10	ENSG00000108349.16	CASC3	0.0413028	0.055986	0.460676	0.864137	No
Brain-Cortex	Current_Smoking	31665	278575	PredictDB (Published)	Age + BMI + Sex + PC1:10	ENSG00000108352.11	RAPGEFL1	-0.280531	0.102272	0.00608829	0.282608	No
Brain-Cortex	Current_Smoking	31665	278575	PredictDB (Published)	Age + BMI + Sex + PC1:10	ENSG00000108370.16	RGS9	-0.094515	0.066069	0.152559	0.70139	No
Brain-Cortex	Current_Smoking	31665	278575	PredictDB (Published)	Age + BMI + Sex + PC1:10	ENSG00000108379.9	WNT3	0.0018545	0.0116569	0.873598	0.970743	No
Brain-Cortex	Current_Smoking	31665	278575	PredictDB (Published)	Age + BMI + Sex + PC1:10	ENSG00000108384.14	RAD51C	-0.0242262	0.01967	0.218087	0.736219	No
Brain-Cortex	Current_Smoking	31665	278575	PredictDB (Published)	Age + BMI + Sex + PC1:10	ENSG00000108406.9	DHX40	0.022956	0.0503155	0.648216	0.919184	No
Brain-Cortex	Current_Smoking	31665	278575	PredictDB (Published)	Age + BMI + Sex + PC1:10	ENSG00000108433.16	GOSR2	0.100821	0.0500701	0.0440519	0.507381	No
Brain-Cortex	Current_Smoking	31665	278575	PredictDB (Published)	Age + BMI + Sex + PC1:10	ENSG00000108439.9	PNPO	0.0281376	0.0372788	0.450375	0.8576	No
Brain-Cortex	Current_Smoking	31665	278575	PredictDB (Published)	Age + BMI + Sex + PC1:10	ENSG00000108448.20	TRIM16L	-0.0445887	0.0335357	0.183654	0.716891	No
Brain-Cortex	Current_Smoking	31665	278575	PredictDB (Published)	Age + BMI + Sex + PC1:10	ENSG00000108465.14	CDK5RAP3	-0.0876504	0.0511878	0.0868363	0.576242	No
Brain-Cortex	Current_Smoking	31665	278575	PredictDB (Published)	Age + BMI + Sex + PC1:10	ENSG00000108468.14	CBX1	-0.313988	0.143027	0.028142	0.465651	No
Brain-Cortex	Current_Smoking	31665	278575	PredictDB (Published)	Age + BMI + Sex + PC1:10	ENSG00000108556.7	CHRNE	-0.0176206	0.0267146	0.509519	0.880232	No
Brain-Cortex	Current_Smoking	31665	278575	PredictDB (Published)	Age + BMI + Sex + PC1:10	ENSG00000108559.11	NUP88	-0.0777945	0.0512614	0.129114	0.654366	No
Brain-Cortex	Current_Smoking	31665	278575	PredictDB (Published)	Age + BMI + Sex + PC1:10	ENSG00000108576.9	SLC6A4	0.194495	0.106686	0.0682944	0.550654	No
Brain-Cortex	Current_Smoking	31665	278575	PredictDB (Published)	Age + BMI + Sex + PC1:10	ENSG00000108587.15	GOSR1	-0.00812616	0.0218275	0.709676	0.937501	No
Brain-Cortex	Current_Smoking	31665	278575	PredictDB (Published)	Age + BMI + Sex + PC1:10	ENSG00000108591.9	DRG2	0.01538	0.0300684	0.609001	0.914237	No
Brain-Cortex	Current_Smoking	31665	278575	PredictDB (Published)	Age + BMI + Sex + PC1:10	ENSG00000108592.16	FTSJ3	-0.00857314	0.0139982	0.540243	0.895119	No
Brain-Cortex	Current_Smoking	31665	278575	PredictDB (Published)	Age + BMI + Sex + PC1:10	ENSG00000108733.9	PEX12	0.121931	0.0719883	0.0903111	0.580994	No
Brain-Cortex	Current_Smoking	31665	278575	PredictDB (Published)	Age + BMI + Sex + PC1:10	ENSG00000108774.14	RAB5C	0.0672853	0.0879147	0.444065	0.855705	No
Brain-Cortex	Current_Smoking	31665	278575	PredictDB (Published)	Age + BMI + Sex + PC1:10	ENSG00000108784.9	NAGLU	-0.119596	0.0949873	0.208004	0.733017	No
Brain-Cortex	Current_Smoking	31665	278575	PredictDB (Published)	Age + BMI + Sex + PC1:10	ENSG00000108786.10	HSD17B1	-0.0181663	0.0343899	0.597329	0.910288	No
Brain-Cortex	Current_Smoking	31665	278575	PredictDB (Published)	Age + BMI + Sex + PC1:10	ENSG00000108798.8	ABI3	-0.0873699	0.168118	0.603277	0.911546	No
Brain-Cortex	Current_Smoking	31665	278575	PredictDB (Published)	Age + BMI + Sex + PC1:10	ENSG00000108799.12	EZH1	0.154071	0.107569	0.152059	0.700851	No
Brain-Cortex	Current_Smoking	31665	278575	PredictDB (Published)	Age + BMI + Sex + PC1:10	ENSG00000108823.15	SGCA	0.0123453	0.0266489	0.643181	0.918516	No
Brain-Cortex	Current_Smoking	31665	278575	PredictDB (Published)	Age + BMI + Sex + PC1:10	ENSG00000108826.15	MRPL27	0.15498	0.163128	0.342086	0.815139	No
Brain-Cortex	Current_Smoking	31665	278575	PredictDB (Published)	Age + BMI + Sex + PC1:10	ENSG00000108932.11	SLC16A6	0.0327714	0.0590273	0.578764	0.90692	No
Brain-Cortex	Current_Smoking	31665	278575	PredictDB (Published)	Age + BMI + Sex + PC1:10	ENSG00000108953.16	YWHAE	-0.221768	0.11278	0.0492547	0.518401	No
Brain-Cortex	Current_Smoking	31665	278575	PredictDB (Published)	Age + BMI + Sex + PC1:10	ENSG00000108960.7	MMD	-0.00744323	0.0585133	0.898778	0.977232	No
Brain-Cortex	Current_Smoking	31665	278575	PredictDB (Published)	Age + BMI + Sex + PC1:10	ENSG00000108963.17	DPH1	0.0357081	0.0397756	0.369325	0.828245	No
Brain-Cortex	Current_Smoking	31665	278575	PredictDB (Published)	Age + BMI + Sex + PC1:10	ENSG00000109016.17	DHRS7B	-0.0471199	0.058438	0.420057	0.849889	No
Brain-Cortex	Current_Smoking	31665	278575	PredictDB (Published)	Age + BMI + Sex + PC1:10	ENSG00000109047.7	RCVRN	0.0141445	0.0093652	0.130961	0.659168	No
Brain-Cortex	Current_Smoking	31665	278575	PredictDB (Published)	Age + BMI + Sex + PC1:10	ENSG00000109063.14	MYH3	-0.0119345	0.0275743	0.665152	0.921186	No
Brain-Cortex	Current_Smoking	31665	278575	PredictDB (Published)	Age + BMI + Sex + PC1:10	ENSG00000109103.11	UNC119	0.0394911	0.077213	0.609032	0.914237	No
Brain-Cortex	Current_Smoking	31665	278575	PredictDB (Published)	Age + BMI + Sex + PC1:10	ENSG00000109163.6	GNRHR	0.00804633	0.0286311	0.778684	0.953083	No
Brain-Cortex	Current_Smoking	31665	278575	PredictDB (Published)	Age + BMI + Sex + PC1:10	ENSG00000109180.14	OCIAD1	-0.0838496	0.0912693	0.35825	0.820348	No
Brain-Cortex	Current_Smoking	31665	278575	PredictDB (Published)	Age + BMI + Sex + PC1:10	ENSG00000109184.14	DCUN1D4	0.216132	0.131556	0.100406	0.601428	No
Brain-Cortex	Current_Smoking	31665	278575	PredictDB (Published)	Age + BMI + Sex + PC1:10	ENSG00000109270.12	LAMTOR3	-0.0699902	0.0418221	0.0942243	0.590272	No
Brain-Cortex	Current_Smoking	31665	278575	PredictDB (Published)	Age + BMI + Sex + PC1:10	ENSG00000109323.8	MANBA	0.0482573	0.0846229	0.568499	0.903364	No
Brain-Cortex	Current_Smoking	31665	278575	PredictDB (Published)	Age + BMI + Sex + PC1:10	ENSG00000109519.12	GRPEL1	0.0251688	0.0452816	0.578328	0.906895	No
Brain-Cortex	Current_Smoking	31665	278575	PredictDB (Published)	Age + BMI + Sex + PC1:10	ENSG00000109534.16	GAR1	0.0426044	0.0256917	0.0972582	0.595789	No
Brain-Cortex	Current_Smoking	31665	278575	PredictDB (Published)	Age + BMI + Sex + PC1:10	ENSG00000109576.13	AADAT	0.0256674	0.0278721	0.357103	0.819509	No
Brain-Cortex	Current_Smoking	31665	278575	PredictDB (Published)	Age + BMI + Sex + PC1:10	ENSG00000109610.5	SOD3	0.0933418	0.0783253	0.233371	0.747251	No
Brain-Cortex	Current_Smoking	31665	278575	PredictDB (Published)	Age + BMI + Sex + PC1:10	ENSG00000109758.8	HGFAC	0.0211944	0.0290933	0.466308	0.867264	No
Brain-Cortex	Current_Smoking	31665	278575	PredictDB (Published)	Age + BMI + Sex + PC1:10	ENSG00000109771.15	LRP2BP	-0.0631836	0.034406	0.0662968	0.549988	No
Brain-Cortex	Current_Smoking	31665	278575	PredictDB (Published)	Age + BMI + Sex + PC1:10	ENSG00000109775.10	UFSP2	-0.0021963	0.0237053	0.926182	0.985206	No
Brain-Cortex	Current_Smoking	31665	278575	PredictDB (Published)	Age + BMI + Sex + PC1:10	ENSG00000109794.13	FAM149A	0.0119047	0.0268964	0.658044	0.920469	No
Brain-Cortex	Current_Smoking	31665	278575	PredictDB (Published)	Age + BMI + Sex + PC1:10	ENSG00000109832.13	DDX25	-0.0266575	0.0551233	0.628672	0.914842	No
Brain-Cortex	Current_Smoking	31665	278575	PredictDB (Published)	Age + BMI + Sex + PC1:10	ENSG00000109854.13	HTATIP2	-0.00394142	0.0267099	0.882687	0.971972	No
Brain-Cortex	Current_Smoking	31665	278575	PredictDB (Published)	Age + BMI + Sex + PC1:10	ENSG00000109861.15	CTSC	-0.10067	0.056095	0.0727127	0.551024	No
Brain-Cortex	Current_Smoking	31665	278575	PredictDB (Published)	Age + BMI + Sex + PC1:10	ENSG00000109917.10	ZPR1	0.0559743	0.0535593	0.295981	0.793093	No
Brain-Cortex	Current_Smoking	31665	278575	PredictDB (Published)	Age + BMI + Sex + PC1:10	ENSG00000109919.9	MTCH2	-0.0545714	0.0246637	0.0269235	0.462856	No
Brain-Cortex	Current_Smoking	31665	278575	PredictDB (Published)	Age + BMI + Sex + PC1:10	ENSG00000109944.10	C11orf63	0.0649534	0.0910579	0.475648	0.871585	No
Brain-Cortex	Current_Smoking	31665	278575	PredictDB (Published)	Age + BMI + Sex + PC1:10	ENSG00000109956.12	B3GAT1	-0.0946848	0.094061	0.314112	0.804161	No
Brain-Cortex	Current_Smoking	31665	278575	PredictDB (Published)	Age + BMI + Sex + PC1:10	ENSG00000110025.12	SNX15	0.0705769	0.04519	0.11834	0.63554	No
Brain-Cortex	Current_Smoking	31665	278575	PredictDB (Published)	Age + BMI + Sex + PC1:10	ENSG00000110047.17	EHD1	0.147068	0.155007	0.342732	0.815139	No
Brain-Cortex	Current_Smoking	31665	278575	PredictDB (Published)	Age + BMI + Sex + PC1:10	ENSG00000110074.10	FOXRED1	0.0270256	0.0242592	0.265263	0.776412	No
Brain-Cortex	Current_Smoking	31665	278575	PredictDB (Published)	Age + BMI + Sex + PC1:10	ENSG00000110104.11	CCDC86	-0.0683534	0.0584273	0.242046	0.754282	No
Brain-Cortex	Current_Smoking	31665	278575	PredictDB (Published)	Age + BMI + Sex + PC1:10	ENSG00000110171.19	TRIM3	-0.0390275	0.14098	0.781911	0.953083	No
Brain-Cortex	Current_Smoking	31665	278575	PredictDB (Published)	Age + BMI + Sex + PC1:10	ENSG00000110172.11	CHORDC1	-0.0175614	0.0719603	0.807198	0.9567	No
Brain-Cortex	Current_Smoking	31665	278575	PredictDB (Published)	Age + BMI + Sex + PC1:10	ENSG00000110218.8	PANX1	-0.026849	0.114032	0.813858	0.958485	No
Brain-Cortex	Current_Smoking	31665	278575	PredictDB (Published)	Age + BMI + Sex + PC1:10	ENSG00000110274.15	CEP164	0.0436062	0.0725895	0.548024	0.897001	No
Brain-Cortex	Current_Smoking	31665	278575	PredictDB (Published)	Age + BMI + Sex + PC1:10	ENSG00000110315.6	RNF141	0.0827479	0.098935	0.402938	0.844617	No
Brain-Cortex	Current_Smoking	31665	278575	PredictDB (Published)	Age + BMI + Sex + PC1:10	ENSG00000110318.13	CEP126	-0.123348	0.128424	0.336816	0.81382	No
Brain-Cortex	Current_Smoking	31665	278575	PredictDB (Published)	Age + BMI + Sex + PC1:10	ENSG00000110367.11	DDX6	-0.0207435	0.0614942	0.735872	0.945611	No
Brain-Cortex	Current_Smoking	31665	278575	PredictDB (Published)	Age + BMI + Sex + PC1:10	ENSG00000110435.11	PDHX	0.0151318	0.0580725	0.794426	0.955126	No
Brain-Cortex	Current_Smoking	31665	278575	PredictDB (Published)	Age + BMI + Sex + PC1:10	ENSG00000110455.13	ACCS	-0.0117026	0.019561	0.549664	0.897401	No
Brain-Cortex	Current_Smoking	31665	278575	PredictDB (Published)	Age + BMI + Sex + PC1:10	ENSG00000110514.19	MADD	-0.0910947	0.127888	0.476277	0.871585	No
Brain-Cortex	Current_Smoking	31665	278575	PredictDB (Published)	Age + BMI + Sex + PC1:10	ENSG00000110628.13	SLC22A18	0.0207126	0.0300979	0.491342	0.872669	No
Brain-Cortex	Current_Smoking	31665	278575	PredictDB (Published)	Age + BMI + Sex + PC1:10	ENSG00000110651.11	CD81	-0.046088	0.102996	0.654532	0.919222	No
Brain-Cortex	Current_Smoking	31665	278575	PredictDB (Published)	Age + BMI + Sex + PC1:10	ENSG00000110660.14	SLC35F2	-0.00335625	0.0433659	0.93831	0.98832	No
Brain-Cortex	Current_Smoking	31665	278575	PredictDB (Published)	Age + BMI + Sex + PC1:10	ENSG00000110665.11	C11orf21	-0.00134886	0.0315743	0.965925	0.993223	No
Brain-Cortex	Current_Smoking	31665	278575	PredictDB (Published)	Age + BMI + Sex + PC1:10	ENSG00000110717.12	NDUFS8	0.0570094	0.10842	0.599014	0.91062	No
Brain-Cortex	Current_Smoking	31665	278575	PredictDB (Published)	Age + BMI + Sex + PC1:10	ENSG00000110756.17	HPS5	0.0941734	0.0795643	0.236566	0.750402	No
Brain-Cortex	Current_Smoking	31665	278575	PredictDB (Published)	Age + BMI + Sex + PC1:10	ENSG00000110768.11	GTF2H1	-0.117187	0.0362685	0.00123311	0.1295	No
Brain-Cortex	Current_Smoking	31665	278575	PredictDB (Published)	Age + BMI + Sex + PC1:10	ENSG00000110852.4	CLEC2B	0.024201	0.0629316	0.700564	0.936789	No
Brain-Cortex	Current_Smoking	31665	278575	PredictDB (Published)	Age + BMI + Sex + PC1:10	ENSG00000110871.14	COQ5	0.0825995	0.023202	0.000370825	0.0679104	No
Brain-Cortex	Current_Smoking	31665	278575	PredictDB (Published)	Age + BMI + Sex + PC1:10	ENSG00000110881.11	ASIC1	0.0056563	0.0983705	0.954147	0.992655	No
Brain-Cortex	Current_Smoking	31665	278575	PredictDB (Published)	Age + BMI + Sex + PC1:10	ENSG00000110888.17	CAPRIN2	-0.0928795	0.0597313	0.119956	0.639224	No
Brain-Cortex	Current_Smoking	31665	278575	PredictDB (Published)	Age + BMI + Sex + PC1:10	ENSG00000110900.14	TSPAN11	-0.0480731	0.0188723	0.0108566	0.336983	No
Brain-Cortex	Current_Smoking	31665	278575	PredictDB (Published)	Age + BMI + Sex + PC1:10	ENSG00000110917.7	MLEC	-0.122193	0.0621082	0.0491346	0.51813	No
Brain-Cortex	Current_Smoking	31665	278575	PredictDB (Published)	Age + BMI + Sex + PC1:10	ENSG00000110921.13	MVK	-0.0339189	0.0439321	0.44007	0.854661	No
Brain-Cortex	Current_Smoking	31665	278575	PredictDB (Published)	Age + BMI + Sex + PC1:10	ENSG00000110931.18	CAMKK2	-0.114409	0.0744577	0.124401	0.644167	No
Brain-Cortex	Current_Smoking	31665	278575	PredictDB (Published)	Age + BMI + Sex + PC1:10	ENSG00000111058.7	ACSS3	-0.108765	0.109857	0.322144	0.808524	No
Brain-Cortex	Current_Smoking	31665	278575	PredictDB (Published)	Age + BMI + Sex + PC1:10	ENSG00000111077.17	TNS2	-0.0945526	0.0609245	0.120671	0.639975	No
Brain-Cortex	Current_Smoking	31665	278575	PredictDB (Published)	Age + BMI + Sex + PC1:10	ENSG00000111215.11	PRR4	-0.0119481	0.0389125	0.758805	0.951826	No
Brain-Cortex	Current_Smoking	31665	278575	PredictDB (Published)	Age + BMI + Sex + PC1:10	ENSG00000111224.13	PARP11	-0.0880917	0.063048	0.162349	0.704264	No
Brain-Cortex	Current_Smoking	31665	278575	PredictDB (Published)	Age + BMI + Sex + PC1:10	ENSG00000111237.18	VPS29	0.0937347	0.0708419	0.185784	0.717878	No
Brain-Cortex	Current_Smoking	31665	278575	PredictDB (Published)	Age + BMI + Sex + PC1:10	ENSG00000111254.7	AKAP3	-0.0306301	0.0179782	0.0884311	0.577124	No
Brain-Cortex	Current_Smoking	31665	278575	PredictDB (Published)	Age + BMI + Sex + PC1:10	ENSG00000111275.12	ALDH2	-0.133482	0.0715742	0.0621889	0.540413	No
Brain-Cortex	Current_Smoking	31665	278575	PredictDB (Published)	Age + BMI + Sex + PC1:10	ENSG00000111300.9	NAA25	0.0609433	0.0750099	0.416522	0.849591	No
Brain-Cortex	Current_Smoking	31665	278575	PredictDB (Published)	Age + BMI + Sex + PC1:10	ENSG00000111321.10	LTBR	-0.109906	0.0517537	0.0337	0.481465	No
Brain-Cortex	Current_Smoking	31665	278575	PredictDB (Published)	Age + BMI + Sex + PC1:10	ENSG00000111328.6	CDK2AP1	-0.23721	0.181964	0.192366	0.722651	No
Brain-Cortex	Current_Smoking	31665	278575	PredictDB (Published)	Age + BMI + Sex + PC1:10	ENSG00000111348.8	ARHGDIB	-0.0286449	0.0384399	0.456158	0.861065	No
Brain-Cortex	Current_Smoking	31665	278575	PredictDB (Published)	Age + BMI + Sex + PC1:10	ENSG00000111361.12	EIF2B1	-0.205309	0.099856	0.0397775	0.492962	No
Brain-Cortex	Current_Smoking	31665	278575	PredictDB (Published)	Age + BMI + Sex + PC1:10	ENSG00000111364.15	DDX55	0.00514404	0.0187436	0.783745	0.953083	No
Brain-Cortex	Current_Smoking	31665	278575	PredictDB (Published)	Age + BMI + Sex + PC1:10	ENSG00000111450.13	STX2	0.0580585	0.1306	0.656644	0.920469	No
Brain-Cortex	Current_Smoking	31665	278575	PredictDB (Published)	Age + BMI + Sex + PC1:10	ENSG00000111452.12	ADGRD1	-0.0620615	0.0484452	0.200171	0.725421	No
Brain-Cortex	Current_Smoking	31665	278575	PredictDB (Published)	Age + BMI + Sex + PC1:10	ENSG00000111530.12	CAND1	0.130877	0.147988	0.376495	0.832044	No
Brain-Cortex	Current_Smoking	31665	278575	PredictDB (Published)	Age + BMI + Sex + PC1:10	ENSG00000111554.14	MDM1	-0.0438388	0.0829021	0.596943	0.910288	No
Brain-Cortex	Current_Smoking	31665	278575	PredictDB (Published)	Age + BMI + Sex + PC1:10	ENSG00000111581.9	NUP107	-0.0094181	0.0341287	0.78258	0.953083	No
Brain-Cortex	Current_Smoking	31665	278575	PredictDB (Published)	Age + BMI + Sex + PC1:10	ENSG00000111615.13	KRR1	-0.0844271	0.0397655	0.0337436	0.481465	No
Brain-Cortex	Current_Smoking	31665	278575	PredictDB (Published)	Age + BMI + Sex + PC1:10	ENSG00000111639.7	MRPL51	0.0853351	0.0858018	0.31995	0.808436	No
Brain-Cortex	Current_Smoking	31665	278575	PredictDB (Published)	Age + BMI + Sex + PC1:10	ENSG00000111664.10	GNB3	0.0180016	0.0179423	0.315715	0.805638	No
Brain-Cortex	Current_Smoking	31665	278575	PredictDB (Published)	Age + BMI + Sex + PC1:10	ENSG00000111665.11	CDCA3	0.0280259	0.0199595	0.160279	0.704264	No
Brain-Cortex	Current_Smoking	31665	278575	PredictDB (Published)	Age + BMI + Sex + PC1:10	ENSG00000111666.10	CHPT1	-0.0320461	0.0540509	0.553257	0.899608	No
Brain-Cortex	Current_Smoking	31665	278575	PredictDB (Published)	Age + BMI + Sex + PC1:10	ENSG00000111671.9	SPSB2	-0.0175109	0.0212401	0.409697	0.848018	No
Brain-Cortex	Current_Smoking	31665	278575	PredictDB (Published)	Age + BMI + Sex + PC1:10	ENSG00000111676.14	ATN1	0.0871519	0.071173	0.22076	0.737896	No
Brain-Cortex	Current_Smoking	31665	278575	PredictDB (Published)	Age + BMI + Sex + PC1:10	ENSG00000111696.11	NT5DC3	-0.0412839	0.0462547	0.372106	0.829811	No
Brain-Cortex	Current_Smoking	31665	278575	PredictDB (Published)	Age + BMI + Sex + PC1:10	ENSG00000111711.9	GOLT1B	0.180128	0.109079	0.0986658	0.597651	No
Brain-Cortex	Current_Smoking	31665	278575	PredictDB (Published)	Age + BMI + Sex + PC1:10	ENSG00000111775.2	COX6A1	0.0596296	0.0518697	0.250307	0.761377	No
Brain-Cortex	Current_Smoking	31665	278575	PredictDB (Published)	Age + BMI + Sex + PC1:10	ENSG00000111801.15	BTN3A3	-0.0481339	0.026255	0.0667549	0.549988	No
Brain-Cortex	Current_Smoking	31665	278575	PredictDB (Published)	Age + BMI + Sex + PC1:10	ENSG00000111802.13	TDP2	-5.18315e-05	0.0652008	0.999366	0.999366	No
Brain-Cortex	Current_Smoking	31665	278575	PredictDB (Published)	Age + BMI + Sex + PC1:10	ENSG00000111816.7	FRK	0.0454545	0.0574392	0.42874	0.853172	No
Brain-Cortex	Current_Smoking	31665	278575	PredictDB (Published)	Age + BMI + Sex + PC1:10	ENSG00000111845.4	PAK1IP1	-0.0129504	0.158156	0.934739	0.987208	No
Brain-Cortex	Current_Smoking	31665	278575	PredictDB (Published)	Age + BMI + Sex + PC1:10	ENSG00000111850.10	SMIM8	0.0174175	0.0264903	0.510856	0.88093	No
Brain-Cortex	Current_Smoking	31665	278575	PredictDB (Published)	Age + BMI + Sex + PC1:10	ENSG00000111859.16	NEDD9	0.0439741	0.0402436	0.274525	0.779454	No
Brain-Cortex	Current_Smoking	31665	278575	PredictDB (Published)	Age + BMI + Sex + PC1:10	ENSG00000111877.17	MCM9	0.0295332	0.0521205	0.570964	0.904005	No
Brain-Cortex	Current_Smoking	31665	278575	PredictDB (Published)	Age + BMI + Sex + PC1:10	ENSG00000111879.18	FAM184A	-0.0660132	0.0624601	0.290564	0.788715	No
Brain-Cortex	Current_Smoking	31665	278575	PredictDB (Published)	Age + BMI + Sex + PC1:10	ENSG00000111906.17	HDDC2	0.0310492	0.0320642	0.332872	0.813149	No
Brain-Cortex	Current_Smoking	31665	278575	PredictDB (Published)	Age + BMI + Sex + PC1:10	ENSG00000111907.20	TPD52L1	0.0608949	0.0471787	0.196798	0.722651	No
Brain-Cortex	Current_Smoking	31665	278575	PredictDB (Published)	Age + BMI + Sex + PC1:10	ENSG00000111962.7	UST	-0.0312668	0.0331605	0.345735	0.816462	No
Brain-Cortex	Current_Smoking	31665	278575	PredictDB (Published)	Age + BMI + Sex + PC1:10	ENSG00000111981.4	ULBP1	0.00803931	0.0232741	0.729779	0.942725	No
Brain-Cortex	Current_Smoking	31665	278575	PredictDB (Published)	Age + BMI + Sex + PC1:10	ENSG00000112031.15	MTRF1L	0.022066	0.0146488	0.131982	0.660269	No
Brain-Cortex	Current_Smoking	31665	278575	PredictDB (Published)	Age + BMI + Sex + PC1:10	ENSG00000112041.12	TULP1	-0.0545304	0.033167	0.100152	0.601304	No
Brain-Cortex	Current_Smoking	31665	278575	PredictDB (Published)	Age + BMI + Sex + PC1:10	ENSG00000112053.13	SLC26A8	-0.0668279	0.0244864	0.00634913	0.282608	No
Brain-Cortex	Current_Smoking	31665	278575	PredictDB (Published)	Age + BMI + Sex + PC1:10	ENSG00000112062.10	MAPK14	-0.05417	0.0493111	0.271971	0.778938	No
Brain-Cortex	Current_Smoking	31665	278575	PredictDB (Published)	Age + BMI + Sex + PC1:10	ENSG00000112110.9	MRPL18	0.00282134	0.0409515	0.945073	0.989918	No
Brain-Cortex	Current_Smoking	31665	278575	PredictDB (Published)	Age + BMI + Sex + PC1:10	ENSG00000112118.18	MCM3	-0.0402248	0.0381402	0.291582	0.78946	No
Brain-Cortex	Current_Smoking	31665	278575	PredictDB (Published)	Age + BMI + Sex + PC1:10	ENSG00000112139.14	MDGA1	-0.0570005	0.0323679	0.0782345	0.555911	No
Brain-Cortex	Current_Smoking	31665	278575	PredictDB (Published)	Age + BMI + Sex + PC1:10	ENSG00000112144.15	ICK	-0.294818	0.113205	0.0092068	0.314241	No
Brain-Cortex	Current_Smoking	31665	278575	PredictDB (Published)	Age + BMI + Sex + PC1:10	ENSG00000112218.8	GPR63	-0.142613	0.0600331	0.0175217	0.386604	No
Brain-Cortex	Current_Smoking	31665	278575	PredictDB (Published)	Age + BMI + Sex + PC1:10	ENSG00000112232.8	KHDRBS2	-0.110238	0.0910588	0.22604	0.739644	No
Brain-Cortex	Current_Smoking	31665	278575	PredictDB (Published)	Age + BMI + Sex + PC1:10	ENSG00000112249.13	ASCC3	-0.00427552	0.0612224	0.944324	0.989918	No
Brain-Cortex	Current_Smoking	31665	278575	PredictDB (Published)	Age + BMI + Sex + PC1:10	ENSG00000112280.15	COL9A1	-0.0161742	0.0425574	0.703904	0.937475	No
Brain-Cortex	Current_Smoking	31665	278575	PredictDB (Published)	Age + BMI + Sex + PC1:10	ENSG00000112294.12	ALDH5A1	-0.0763489	0.0849741	0.368921	0.828245	No
Brain-Cortex	Current_Smoking	31665	278575	PredictDB (Published)	Age + BMI + Sex + PC1:10	ENSG00000112308.12	C6orf62	0.0298712	0.063673	0.638973	0.918039	No
Brain-Cortex	Current_Smoking	31665	278575	PredictDB (Published)	Age + BMI + Sex + PC1:10	ENSG00000112319.17	EYA4	-0.00214815	0.0201434	0.915072	0.982774	No
Brain-Cortex	Current_Smoking	31665	278575	PredictDB (Published)	Age + BMI + Sex + PC1:10	ENSG00000112335.14	SNX3	-0.00479899	0.105689	0.963783	0.992655	No
Brain-Cortex	Current_Smoking	31665	278575	PredictDB (Published)	Age + BMI + Sex + PC1:10	ENSG00000112339.14	HBS1L	0.0775323	0.0593996	0.191802	0.722651	No
Brain-Cortex	Current_Smoking	31665	278575	PredictDB (Published)	Age + BMI + Sex + PC1:10	ENSG00000112357.12	PEX7	-0.0144384	0.0275095	0.599687	0.911036	No
Brain-Cortex	Current_Smoking	31665	278575	PredictDB (Published)	Age + BMI + Sex + PC1:10	ENSG00000112378.11	PERP	0.00154064	0.0447266	0.972522	0.995227	No
Brain-Cortex	Current_Smoking	31665	278575	PredictDB (Published)	Age + BMI + Sex + PC1:10	ENSG00000112486.15	CCR6	-0.0144258	0.0271762	0.595541	0.910288	No
Brain-Cortex	Current_Smoking	31665	278575	PredictDB (Published)	Age + BMI + Sex + PC1:10	ENSG00000112530.11	PACRG	0.0102791	0.0399907	0.79715	0.955126	No
Brain-Cortex	Current_Smoking	31665	278575	PredictDB (Published)	Age + BMI + Sex + PC1:10	ENSG00000112562.18	SMOC2	-0.0344402	0.0583575	0.555085	0.90013	No
Brain-Cortex	Current_Smoking	31665	278575	PredictDB (Published)	Age + BMI + Sex + PC1:10	ENSG00000112576.12	CCND3	-0.0297969	0.0737665	0.686261	0.932205	No
Brain-Cortex	Current_Smoking	31665	278575	PredictDB (Published)	Age + BMI + Sex + PC1:10	ENSG00000112584.13	FAM120B	-0.0437308	0.0393861	0.266865	0.776412	No
Brain-Cortex	Current_Smoking	31665	278575	PredictDB (Published)	Age + BMI + Sex + PC1:10	ENSG00000112599.8	GUCA1B	0.0471013	0.021956	0.0319324	0.476678	No
Brain-Cortex	Current_Smoking	31665	278575	PredictDB (Published)	Age + BMI + Sex + PC1:10	ENSG00000112619.7	PRPH2	0.0189124	0.015341	0.217651	0.736219	No
Brain-Cortex	Current_Smoking	31665	278575	PredictDB (Published)	Age + BMI + Sex + PC1:10	ENSG00000112659.13	CUL9	-0.041463	0.0792041	0.60063	0.911036	No
Brain-Cortex	Current_Smoking	31665	278575	PredictDB (Published)	Age + BMI + Sex + PC1:10	ENSG00000112697.15	TMEM30A	0.0251206	0.0971506	0.795964	0.955126	No
Brain-Cortex	Current_Smoking	31665	278575	PredictDB (Published)	Age + BMI + Sex + PC1:10	ENSG00000112701.17	SENP6	0.147222	0.0822069	0.0733145	0.551024	No
Brain-Cortex	Current_Smoking	31665	278575	PredictDB (Published)	Age + BMI + Sex + PC1:10	ENSG00000112706.11	IMPG1	-0.0238456	0.0335803	0.477638	0.872443	No
Brain-Cortex	Current_Smoking	31665	278575	PredictDB (Published)	Age + BMI + Sex + PC1:10	ENSG00000112742.9	TTK	-0.0162862	0.0451413	0.718262	0.940152	No
Brain-Cortex	Current_Smoking	31665	278575	PredictDB (Published)	Age + BMI + Sex + PC1:10	ENSG00000112782.15	CLIC5	-0.0943554	0.0594382	0.11241	0.622461	No
Brain-Cortex	Current_Smoking	31665	278575	PredictDB (Published)	Age + BMI + Sex + PC1:10	ENSG00000112796.9	ENPP5	0.0330475	0.0237022	0.163232	0.704264	No
Brain-Cortex	Current_Smoking	31665	278575	PredictDB (Published)	Age + BMI + Sex + PC1:10	ENSG00000112812.15	PRSS16	-0.111673	0.0709456	0.115473	0.630628	No
Brain-Cortex	Current_Smoking	31665	278575	PredictDB (Published)	Age + BMI + Sex + PC1:10	ENSG00000112852.6	PCDHB2	-0.0839994	0.0381885	0.0278355	0.465651	No
Brain-Cortex	Current_Smoking	31665	278575	PredictDB (Published)	Age + BMI + Sex + PC1:10	ENSG00000112874.9	NUDT12	-0.0252529	0.033213	0.447056	0.857026	No
Brain-Cortex	Current_Smoking	31665	278575	PredictDB (Published)	Age + BMI + Sex + PC1:10	ENSG00000112877.7	CEP72	-0.0107486	0.0786513	0.891299	0.974945	No
Brain-Cortex	Current_Smoking	31665	278575	PredictDB (Published)	Age + BMI + Sex + PC1:10	ENSG00000112977.15	DAP	0.0303538	0.0886513	0.732053	0.945218	No
Brain-Cortex	Current_Smoking	31665	278575	PredictDB (Published)	Age + BMI + Sex + PC1:10	ENSG00000112981.4	NME5	0.0417331	0.0260525	0.109181	0.614644	No
Brain-Cortex	Current_Smoking	31665	278575	PredictDB (Published)	Age + BMI + Sex + PC1:10	ENSG00000113048.16	MRPS27	0.00600949	0.0248981	0.809273	0.95719	No
Brain-Cortex	Current_Smoking	31665	278575	PredictDB (Published)	Age + BMI + Sex + PC1:10	ENSG00000113205.5	PCDHB3	-0.0179776	0.0260715	0.490478	0.872669	No
Brain-Cortex	Current_Smoking	31665	278575	PredictDB (Published)	Age + BMI + Sex + PC1:10	ENSG00000113212.6	PCDHB7	-0.00724562	0.0593234	0.90279	0.978631	No
Brain-Cortex	Current_Smoking	31665	278575	PredictDB (Published)	Age + BMI + Sex + PC1:10	ENSG00000113231.13	PDE8B	-0.0128686	0.127518	0.919617	0.983819	No
Brain-Cortex	Current_Smoking	31665	278575	PredictDB (Published)	Age + BMI + Sex + PC1:10	ENSG00000113272.13	THG1L	0.057414	0.029763	0.0537262	0.524908	No
Brain-Cortex	Current_Smoking	31665	278575	PredictDB (Published)	Age + BMI + Sex + PC1:10	ENSG00000113273.15	ARSB	0.0275188	0.0282358	0.329756	0.811684	No
Brain-Cortex	Current_Smoking	31665	278575	PredictDB (Published)	Age + BMI + Sex + PC1:10	ENSG00000113312.10	TTC1	-0.0542839	0.0695476	0.43508	0.853598	No
Brain-Cortex	Current_Smoking	31665	278575	PredictDB (Published)	Age + BMI + Sex + PC1:10	ENSG00000113318.9	MSH3	0.0473832	0.06271	0.449894	0.857467	No
Brain-Cortex	Current_Smoking	31665	278575	PredictDB (Published)	Age + BMI + Sex + PC1:10	ENSG00000113356.11	POLR3G	-0.0127449	0.0692279	0.853935	0.966433	No
Brain-Cortex	Current_Smoking	31665	278575	PredictDB (Published)	Age + BMI + Sex + PC1:10	ENSG00000113396.12	SLC27A6	-0.0483025	0.0254498	0.0577026	0.529852	No
Brain-Cortex	Current_Smoking	31665	278575	PredictDB (Published)	Age + BMI + Sex + PC1:10	ENSG00000113456.18	RAD1	0.0756806	0.0954811	0.427997	0.853172	No
Brain-Cortex	Current_Smoking	31665	278575	PredictDB (Published)	Age + BMI + Sex + PC1:10	ENSG00000113593.11	PPWD1	-0.00668043	0.0308188	0.828392	0.961787	No
Brain-Cortex	Current_Smoking	31665	278575	PredictDB (Published)	Age + BMI + Sex + PC1:10	ENSG00000113597.17	TRAPPC13	0.000474703	0.100258	0.996222	0.998695	No
Brain-Cortex	Current_Smoking	31665	278575	PredictDB (Published)	Age + BMI + Sex + PC1:10	ENSG00000113621.14	TXNDC15	0.0126191	0.026689	0.636341	0.918039	No
Brain-Cortex	Current_Smoking	31665	278575	PredictDB (Published)	Age + BMI + Sex + PC1:10	ENSG00000113643.8	RARS	0.121826	0.115253	0.290497	0.788715	No
Brain-Cortex	Current_Smoking	31665	278575	PredictDB (Published)	Age + BMI + Sex + PC1:10	ENSG00000113716.12	HMGXB3	0.0308381	0.045976	0.502384	0.877335	No
Brain-Cortex	Current_Smoking	31665	278575	PredictDB (Published)	Age + BMI + Sex + PC1:10	ENSG00000113722.16	CDX1	0.0282613	0.0557003	0.611887	0.914392	No
Brain-Cortex	Current_Smoking	31665	278575	PredictDB (Published)	Age + BMI + Sex + PC1:10	ENSG00000113734.17	BNIP1	-0.00450833	0.0240868	0.851527	0.96639	No
Brain-Cortex	Current_Smoking	31665	278575	PredictDB (Published)	Age + BMI + Sex + PC1:10	ENSG00000113812.13	ACTR8	0.00592034	0.0373271	0.873978	0.970743	No
Brain-Cortex	Current_Smoking	31665	278575	PredictDB (Published)	Age + BMI + Sex + PC1:10	ENSG00000113971.19	NPHP3	0.0140481	0.0202913	0.488735	0.872669	No
Brain-Cortex	Current_Smoking	31665	278575	PredictDB (Published)	Age + BMI + Sex + PC1:10	ENSG00000114021.11	NIT2	-0.00467167	0.0283405	0.869069	0.970328	No
Brain-Cortex	Current_Smoking	31665	278575	PredictDB (Published)	Age + BMI + Sex + PC1:10	ENSG00000114054.13	PCCB	-0.00704156	0.0388488	0.856167	0.967027	No
Brain-Cortex	Current_Smoking	31665	278575	PredictDB (Published)	Age + BMI + Sex + PC1:10	ENSG00000114107.8	CEP70	0.0804679	0.0834535	0.334934	0.813149	No
Brain-Cortex	Current_Smoking	31665	278575	PredictDB (Published)	Age + BMI + Sex + PC1:10	ENSG00000114125.13	RNF7	0.0370392	0.048178	0.442012	0.855705	No
Brain-Cortex	Current_Smoking	31665	278575	PredictDB (Published)	Age + BMI + Sex + PC1:10	ENSG00000114200.9	BCHE	-0.054377	0.103243	0.598409	0.910463	No
Brain-Cortex	Current_Smoking	31665	278575	PredictDB (Published)	Age + BMI + Sex + PC1:10	ENSG00000114204.14	SERPINI2	0.0658814	0.0392391	0.0931577	0.58761	No
Brain-Cortex	Current_Smoking	31665	278575	PredictDB (Published)	Age + BMI + Sex + PC1:10	ENSG00000114270.17	COL7A1	-0.148856	0.0561005	0.00796898	0.289944	No
Brain-Cortex	Current_Smoking	31665	278575	PredictDB (Published)	Age + BMI + Sex + PC1:10	ENSG00000114279.13	FGF12	-0.0921228	0.149988	0.539082	0.894833	No
Brain-Cortex	Current_Smoking	31665	278575	PredictDB (Published)	Age + BMI + Sex + PC1:10	ENSG00000114331.13	ACAP2	0.0407375	0.0274119	0.137245	0.670245	No
Brain-Cortex	Current_Smoking	31665	278575	PredictDB (Published)	Age + BMI + Sex + PC1:10	ENSG00000114354.13	TFG	0.107995	0.0530708	0.0418593	0.497474	No
Brain-Cortex	Current_Smoking	31665	278575	PredictDB (Published)	Age + BMI + Sex + PC1:10	ENSG00000114395.10	CYB561D2	-0.324329	0.140707	0.0211667	0.425971	No
Brain-Cortex	Current_Smoking	31665	278575	PredictDB (Published)	Age + BMI + Sex + PC1:10	ENSG00000114446.4	IFT57	-0.0145712	0.0274516	0.595561	0.910288	No
Brain-Cortex	Current_Smoking	31665	278575	PredictDB (Published)	Age + BMI + Sex + PC1:10	ENSG00000114473.13	IQCG	0.0147585	0.0211217	0.484718	0.872669	No
Brain-Cortex	Current_Smoking	31665	278575	PredictDB (Published)	Age + BMI + Sex + PC1:10	ENSG00000114547.9	ROPN1B	-0.0227223	0.0171293	0.184669	0.717574	No
Brain-Cortex	Current_Smoking	31665	278575	PredictDB (Published)	Age + BMI + Sex + PC1:10	ENSG00000114573.9	ATP6V1A	0.277582	0.159965	0.0826933	0.56297	No
Brain-Cortex	Current_Smoking	31665	278575	PredictDB (Published)	Age + BMI + Sex + PC1:10	ENSG00000114650.18	SCAP	0.00696772	0.0297065	0.814556	0.958827	No
Brain-Cortex	Current_Smoking	31665	278575	PredictDB (Published)	Age + BMI + Sex + PC1:10	ENSG00000114656.10	KIAA1257	0.0145088	0.0478202	0.761583	0.951894	No
Brain-Cortex	Current_Smoking	31665	278575	PredictDB (Published)	Age + BMI + Sex + PC1:10	ENSG00000114670.13	NEK11	0.166283	0.0913201	0.0686252	0.550654	No
Brain-Cortex	Current_Smoking	31665	278575	PredictDB (Published)	Age + BMI + Sex + PC1:10	ENSG00000114698.14	PLSCR4	-0.0697666	0.0914803	0.445678	0.856437	No
Brain-Cortex	Current_Smoking	31665	278575	PredictDB (Published)	Age + BMI + Sex + PC1:10	ENSG00000114735.9	HEMK1	0.101676	0.268761	0.705197	0.937475	No
Brain-Cortex	Current_Smoking	31665	278575	PredictDB (Published)	Age + BMI + Sex + PC1:10	ENSG00000114744.8	COMMD2	0.0739855	0.0442295	0.0943735	0.590533	No
Brain-Cortex	Current_Smoking	31665	278575	PredictDB (Published)	Age + BMI + Sex + PC1:10	ENSG00000114745.13	GORASP1	0.104093	0.0578168	0.071799	0.551024	No
Brain-Cortex	Current_Smoking	31665	278575	PredictDB (Published)	Age + BMI + Sex + PC1:10	ENSG00000114770.16	ABCC5	0.0108196	0.080351	0.892885	0.975251	No
Brain-Cortex	Current_Smoking	31665	278575	PredictDB (Published)	Age + BMI + Sex + PC1:10	ENSG00000114796.15	KLHL24	-0.00309006	0.0693669	0.964469	0.992655	No
Brain-Cortex	Current_Smoking	31665	278575	PredictDB (Published)	Age + BMI + Sex + PC1:10	ENSG00000114805.16	PLCH1	-0.0127427	0.0674049	0.850056	0.966207	No
Brain-Cortex	Current_Smoking	31665	278575	PredictDB (Published)	Age + BMI + Sex + PC1:10	ENSG00000114812.12	VIPR1	-0.0235821	0.120269	0.844549	0.964527	No
Brain-Cortex	Current_Smoking	31665	278575	PredictDB (Published)	Age + BMI + Sex + PC1:10	ENSG00000114841.17	DNAH1	0.0489655	0.0514723	0.341453	0.815139	No
Brain-Cortex	Current_Smoking	31665	278575	PredictDB (Published)	Age + BMI + Sex + PC1:10	ENSG00000114857.17	NKTR	0.0343833	0.0397447	0.386982	0.835394	No
Brain-Cortex	Current_Smoking	31665	278575	PredictDB (Published)	Age + BMI + Sex + PC1:10	ENSG00000114902.13	SPCS1	0.0630784	0.0665227	0.343016	0.815441	No
Brain-Cortex	Current_Smoking	31665	278575	PredictDB (Published)	Age + BMI + Sex + PC1:10	ENSG00000114904.12	NEK4	-0.0972455	0.0904562	0.282349	0.785875	No
Brain-Cortex	Current_Smoking	31665	278575	PredictDB (Published)	Age + BMI + Sex + PC1:10	ENSG00000115020.16	PIKFYVE	0.105853	0.110668	0.338825	0.81382	No
Brain-Cortex	Current_Smoking	31665	278575	PredictDB (Published)	Age + BMI + Sex + PC1:10	ENSG00000115041.12	KCNIP3	-0.108816	0.0794713	0.170921	0.704264	No
Brain-Cortex	Current_Smoking	31665	278575	PredictDB (Published)	Age + BMI + Sex + PC1:10	ENSG00000115073.7	ACTR1B	0.0968377	0.0642982	0.132049	0.660269	No
Brain-Cortex	Current_Smoking	31665	278575	PredictDB (Published)	Age + BMI + Sex + PC1:10	ENSG00000115084.13	SLC35F5	0.0588747	0.0816239	0.47073	0.871064	No
Brain-Cortex	Current_Smoking	31665	278575	PredictDB (Published)	Age + BMI + Sex + PC1:10	ENSG00000115085.13	ZAP70	-0.00212843	0.042177	0.959752	0.992655	No
Brain-Cortex	Current_Smoking	31665	278575	PredictDB (Published)	Age + BMI + Sex + PC1:10	ENSG00000115109.13	EPB41L5	0.175799	0.0883263	0.0465545	0.512286	No
Brain-Cortex	Current_Smoking	31665	278575	PredictDB (Published)	Age + BMI + Sex + PC1:10	ENSG00000115129.13	TP53I3	0.0745928	0.05131	0.14601	0.690345	No
Brain-Cortex	Current_Smoking	31665	278575	PredictDB (Published)	Age + BMI + Sex + PC1:10	ENSG00000115207.13	GTF3C2	-0.0525214	0.0408445	0.198482	0.722651	No
Brain-Cortex	Current_Smoking	31665	278575	PredictDB (Published)	Age + BMI + Sex + PC1:10	ENSG00000115252.18	PDE1A	-0.1642	0.056186	0.00347301	0.247802	No
Brain-Cortex	Current_Smoking	31665	278575	PredictDB (Published)	Age + BMI + Sex + PC1:10	ENSG00000115255.10	REEP6	0.0116971	0.0485773	0.809715	0.957507	No
Brain-Cortex	Current_Smoking	31665	278575	PredictDB (Published)	Age + BMI + Sex + PC1:10	ENSG00000115266.11	APC2	0.0289408	0.0272195	0.287675	0.787094	No
Brain-Cortex	Current_Smoking	31665	278575	PredictDB (Published)	Age + BMI + Sex + PC1:10	ENSG00000115274.14	INO80B	0.0829049	0.0827637	0.316486	0.805754	No
Brain-Cortex	Current_Smoking	31665	278575	PredictDB (Published)	Age + BMI + Sex + PC1:10	ENSG00000115275.11	MOGS	-0.0196276	0.0368189	0.593974	0.909863	No
Brain-Cortex	Current_Smoking	31665	278575	PredictDB (Published)	Age + BMI + Sex + PC1:10	ENSG00000115289.13	PCGF1	-0.164674	0.0705689	0.0196206	0.41301	No
Brain-Cortex	Current_Smoking	31665	278575	PredictDB (Published)	Age + BMI + Sex + PC1:10	ENSG00000115290.9	GRB14	-0.0687468	0.0622551	0.269473	0.776412	No
Brain-Cortex	Current_Smoking	31665	278575	PredictDB (Published)	Age + BMI + Sex + PC1:10	ENSG00000115295.19	CLIP4	0.0665532	0.142284	0.639964	0.918039	No
Brain-Cortex	Current_Smoking	31665	278575	PredictDB (Published)	Age + BMI + Sex + PC1:10	ENSG00000115306.15	SPTBN1	-0.0375438	0.0507069	0.459052	0.863906	No
Brain-Cortex	Current_Smoking	31665	278575	PredictDB (Published)	Age + BMI + Sex + PC1:10	ENSG00000115339.13	GALNT3	-0.0536307	0.0264553	0.0426402	0.502131	No
Brain-Cortex	Current_Smoking	31665	278575	PredictDB (Published)	Age + BMI + Sex + PC1:10	ENSG00000115350.11	POLE4	0.0624625	0.100375	0.53375	0.893194	No
Brain-Cortex	Current_Smoking	31665	278575	PredictDB (Published)	Age + BMI + Sex + PC1:10	ENSG00000115364.13	MRPL19	0.00119752	0.0205261	0.953477	0.992655	No
Brain-Cortex	Current_Smoking	31665	278575	PredictDB (Published)	Age + BMI + Sex + PC1:10	ENSG00000115365.11	LANCL1	-0.0532498	0.0760256	0.483666	0.872669	No
Brain-Cortex	Current_Smoking	31665	278575	PredictDB (Published)	Age + BMI + Sex + PC1:10	ENSG00000115368.9	WDR75	0.0928043	0.0455179	0.0414647	0.497474	No
Brain-Cortex	Current_Smoking	31665	278575	PredictDB (Published)	Age + BMI + Sex + PC1:10	ENSG00000115380.19	EFEMP1	-0.00983154	0.0424375	0.816794	0.95888	No
Brain-Cortex	Current_Smoking	31665	278575	PredictDB (Published)	Age + BMI + Sex + PC1:10	ENSG00000115425.13	PECR	-0.0407353	0.0515339	0.429261	0.853172	No
Brain-Cortex	Current_Smoking	31665	278575	PredictDB (Published)	Age + BMI + Sex + PC1:10	ENSG00000115457.9	IGFBP2	-0.110594	0.0984908	0.261486	0.770724	No
Brain-Cortex	Current_Smoking	31665	278575	PredictDB (Published)	Age + BMI + Sex + PC1:10	ENSG00000115468.11	EFHD1	0.080017	0.0828231	0.333984	0.813149	No
Brain-Cortex	Current_Smoking	31665	278575	PredictDB (Published)	Age + BMI + Sex + PC1:10	ENSG00000115486.11	GGCX	-0.00989093	0.0140304	0.480833	0.872456	No
Brain-Cortex	Current_Smoking	31665	278575	PredictDB (Published)	Age + BMI + Sex + PC1:10	ENSG00000115523.16	GNLY	-0.0112185	0.0388192	0.772586	0.953083	No
Brain-Cortex	Current_Smoking	31665	278575	PredictDB (Published)	Age + BMI + Sex + PC1:10	ENSG00000115524.15	SF3B1	0.0940783	0.0875472	0.282554	0.785875	No
Brain-Cortex	Current_Smoking	31665	278575	PredictDB (Published)	Age + BMI + Sex + PC1:10	ENSG00000115526.10	CHST10	-0.0979377	0.0557771	0.0791094	0.555911	No
Brain-Cortex	Current_Smoking	31665	278575	PredictDB (Published)	Age + BMI + Sex + PC1:10	ENSG00000115548.16	KDM3A	-0.185837	0.0766839	0.015375	0.373762	No
Brain-Cortex	Current_Smoking	31665	278575	PredictDB (Published)	Age + BMI + Sex + PC1:10	ENSG00000115556.13	PLCD4	-0.0730927	0.0473153	0.122395	0.64225	No
Brain-Cortex	Current_Smoking	31665	278575	PredictDB (Published)	Age + BMI + Sex + PC1:10	ENSG00000115561.15	CHMP3	0.195427	0.0941	0.0378199	0.492962	No
Brain-Cortex	Current_Smoking	31665	278575	PredictDB (Published)	Age + BMI + Sex + PC1:10	ENSG00000115602.16	IL1RL1	-0.0147512	0.0244375	0.54609	0.897001	No
Brain-Cortex	Current_Smoking	31665	278575	PredictDB (Published)	Age + BMI + Sex + PC1:10	ENSG00000115604.10	IL18R1	-0.00673715	0.0187723	0.719679	0.940152	No
Brain-Cortex	Current_Smoking	31665	278575	PredictDB (Published)	Age + BMI + Sex + PC1:10	ENSG00000115661.13	STK16	0.00830384	0.0889688	0.925638	0.985206	No
Brain-Cortex	Current_Smoking	31665	278575	PredictDB (Published)	Age + BMI + Sex + PC1:10	ENSG00000115677.16	HDLBP	-0.0580399	0.0563885	0.303346	0.796895	No
Brain-Cortex	Current_Smoking	31665	278575	PredictDB (Published)	Age + BMI + Sex + PC1:10	ENSG00000115687.13	PASK	-0.013616	0.07198	0.849965	0.966207	No
Brain-Cortex	Current_Smoking	31665	278575	PredictDB (Published)	Age + BMI + Sex + PC1:10	ENSG00000115761.15	NOL10	0.0302134	0.0530271	0.568832	0.903364	No
Brain-Cortex	Current_Smoking	31665	278575	PredictDB (Published)	Age + BMI + Sex + PC1:10	ENSG00000115828.15	QPCT	0.0199758	0.0533207	0.707931	0.937501	No
Brain-Cortex	Current_Smoking	31665	278575	PredictDB (Published)	Age + BMI + Sex + PC1:10	ENSG00000115840.13	SLC25A12	-0.0465096	0.069317	0.502239	0.877335	No
Brain-Cortex	Current_Smoking	31665	278575	PredictDB (Published)	Age + BMI + Sex + PC1:10	ENSG00000115902.10	SLC1A4	-0.0343693	0.100585	0.732582	0.945456	No
Brain-Cortex	Current_Smoking	31665	278575	PredictDB (Published)	Age + BMI + Sex + PC1:10	ENSG00000115935.17	WIPF1	0.0635038	0.0564939	0.260978	0.770724	No
Brain-Cortex	Current_Smoking	31665	278575	PredictDB (Published)	Age + BMI + Sex + PC1:10	ENSG00000115944.14	COX7A2L	0.0231686	0.0457067	0.612227	0.914392	No
Brain-Cortex	Current_Smoking	31665	278575	PredictDB (Published)	Age + BMI + Sex + PC1:10	ENSG00000115946.7	PNO1	-0.0412712	0.0374088	0.26992	0.776412	No
Brain-Cortex	Current_Smoking	31665	278575	PredictDB (Published)	Age + BMI + Sex + PC1:10	ENSG00000115947.13	ORC4	-0.00524222	0.111277	0.962426	0.992655	No
Brain-Cortex	Current_Smoking	31665	278575	PredictDB (Published)	Age + BMI + Sex + PC1:10	ENSG00000115998.7	C2orf42	-0.0232198	0.0730443	0.750571	0.948796	No
Brain-Cortex	Current_Smoking	31665	278575	PredictDB (Published)	Age + BMI + Sex + PC1:10	ENSG00000116032.5	GRIN3B	-0.00572531	0.0301064	0.849176	0.966207	No
Brain-Cortex	Current_Smoking	31665	278575	PredictDB (Published)	Age + BMI + Sex + PC1:10	ENSG00000116096.5	SPR	-0.0210857	0.147407	0.886256	0.973922	No
Brain-Cortex	Current_Smoking	31665	278575	PredictDB (Published)	Age + BMI + Sex + PC1:10	ENSG00000116128.10	BCL9	-0.0656553	0.0326032	0.044034	0.507381	No
Brain-Cortex	Current_Smoking	31665	278575	PredictDB (Published)	Age + BMI + Sex + PC1:10	ENSG00000116132.11	PRRX1	-0.0284973	0.0382483	0.456236	0.861065	No
Brain-Cortex	Current_Smoking	31665	278575	PredictDB (Published)	Age + BMI + Sex + PC1:10	ENSG00000116133.11	DHCR24	-0.196868	0.220737	0.372463	0.829811	No
Brain-Cortex	Current_Smoking	31665	278575	PredictDB (Published)	Age + BMI + Sex + PC1:10	ENSG00000116151.13	MORN1	0.00341864	0.0450127	0.93946	0.988521	No
Brain-Cortex	Current_Smoking	31665	278575	PredictDB (Published)	Age + BMI + Sex + PC1:10	ENSG00000116171.17	SCP2	-0.24281	0.127967	0.0577694	0.529852	No
Brain-Cortex	Current_Smoking	31665	278575	PredictDB (Published)	Age + BMI + Sex + PC1:10	ENSG00000116194.12	ANGPTL1	0.017979	0.0642492	0.779606	0.953083	No
Brain-Cortex	Current_Smoking	31665	278575	PredictDB (Published)	Age + BMI + Sex + PC1:10	ENSG00000116199.11	FAM20B	0.0350616	0.0598316	0.557873	0.900605	No
Brain-Cortex	Current_Smoking	31665	278575	PredictDB (Published)	Age + BMI + Sex + PC1:10	ENSG00000116209.11	TMEM59	-0.108647	0.0775993	0.161483	0.704264	No
Brain-Cortex	Current_Smoking	31665	278575	PredictDB (Published)	Age + BMI + Sex + PC1:10	ENSG00000116221.15	MRPL37	0.0554472	0.0777666	0.475849	0.871585	No
Brain-Cortex	Current_Smoking	31665	278575	PredictDB (Published)	Age + BMI + Sex + PC1:10	ENSG00000116237.15	ICMT	0.122276	0.057868	0.034599	0.481465	No
Brain-Cortex	Current_Smoking	31665	278575	PredictDB (Published)	Age + BMI + Sex + PC1:10	ENSG00000116350.16	SRSF4	0.0280873	0.0532055	0.597568	0.910288	No
Brain-Cortex	Current_Smoking	31665	278575	PredictDB (Published)	Age + BMI + Sex + PC1:10	ENSG00000116353.15	MECR	0.074195	0.0757421	0.327296	0.81035	No
Brain-Cortex	Current_Smoking	31665	278575	PredictDB (Published)	Age + BMI + Sex + PC1:10	ENSG00000116396.14	KCNC4	0.16573	0.0889381	0.0624019	0.540413	No
Brain-Cortex	Current_Smoking	31665	278575	PredictDB (Published)	Age + BMI + Sex + PC1:10	ENSG00000116406.18	EDEM3	-0.0797049	0.0768798	0.299854	0.794962	No
Brain-Cortex	Current_Smoking	31665	278575	PredictDB (Published)	Age + BMI + Sex + PC1:10	ENSG00000116455.13	WDR77	-0.0981933	0.0859227	0.253117	0.764501	No
Brain-Cortex	Current_Smoking	31665	278575	PredictDB (Published)	Age + BMI + Sex + PC1:10	ENSG00000116478.11	HDAC1	0.161678	0.161491	0.31675	0.806032	No
Brain-Cortex	Current_Smoking	31665	278575	PredictDB (Published)	Age + BMI + Sex + PC1:10	ENSG00000116489.12	CAPZA1	0.185178	0.160679	0.249126	0.761377	No
Brain-Cortex	Current_Smoking	31665	278575	PredictDB (Published)	Age + BMI + Sex + PC1:10	ENSG00000116675.15	DNAJC6	0.0714768	0.108989	0.511942	0.881936	No
Brain-Cortex	Current_Smoking	31665	278575	PredictDB (Published)	Age + BMI + Sex + PC1:10	ENSG00000116678.19	LEPR	0.0272767	0.0513935	0.595597	0.910288	No
Brain-Cortex	Current_Smoking	31665	278575	PredictDB (Published)	Age + BMI + Sex + PC1:10	ENSG00000116688.16	MFN2	-0.0542159	0.0999102	0.587374	0.909863	No
Brain-Cortex	Current_Smoking	31665	278575	PredictDB (Published)	Age + BMI + Sex + PC1:10	ENSG00000116691.10	MIIP	-0.0539169	0.0720618	0.454337	0.860154	No
Brain-Cortex	Current_Smoking	31665	278575	PredictDB (Published)	Age + BMI + Sex + PC1:10	ENSG00000116698.21	SMG7	-0.207296	0.152773	0.174816	0.706646	No
Brain-Cortex	Current_Smoking	31665	278575	PredictDB (Published)	Age + BMI + Sex + PC1:10	ENSG00000116745.6	RPE65	0.0384448	0.0490391	0.433062	0.853172	No
Brain-Cortex	Current_Smoking	31665	278575	PredictDB (Published)	Age + BMI + Sex + PC1:10	ENSG00000116771.5	AGMAT	-0.0417645	0.0563842	0.458868	0.863906	No
Brain-Cortex	Current_Smoking	31665	278575	PredictDB (Published)	Age + BMI + Sex + PC1:10	ENSG00000116774.11	OLFML3	-0.00361828	0.0872659	0.966927	0.99324	No
Brain-Cortex	Current_Smoking	31665	278575	PredictDB (Published)	Age + BMI + Sex + PC1:10	ENSG00000116783.14	TNNI3K	0.0158701	0.0305817	0.603803	0.911845	No
Brain-Cortex	Current_Smoking	31665	278575	PredictDB (Published)	Age + BMI + Sex + PC1:10	ENSG00000116791.13	CRYZ	0.00395663	0.0135674	0.770571	0.953065	No
Brain-Cortex	Current_Smoking	31665	278575	PredictDB (Published)	Age + BMI + Sex + PC1:10	ENSG00000116830.11	TTF2	0.0171542	0.0290787	0.555243	0.90013	No
Brain-Cortex	Current_Smoking	31665	278575	PredictDB (Published)	Age + BMI + Sex + PC1:10	ENSG00000116852.14	KIF21B	0.121924	0.0953209	0.200866	0.726502	No
Brain-Cortex	Current_Smoking	31665	278575	PredictDB (Published)	Age + BMI + Sex + PC1:10	ENSG00000116857.16	TMEM9	0.115299	0.114642	0.314544	0.804518	No
Brain-Cortex	Current_Smoking	31665	278575	PredictDB (Published)	Age + BMI + Sex + PC1:10	ENSG00000116863.10	ADPRHL2	-0.059071	0.0540272	0.274237	0.779454	No
Brain-Cortex	Current_Smoking	31665	278575	PredictDB (Published)	Age + BMI + Sex + PC1:10	ENSG00000116874.11	WARS2	0.0094837	0.0129764	0.464876	0.866682	No
Brain-Cortex	Current_Smoking	31665	278575	PredictDB (Published)	Age + BMI + Sex + PC1:10	ENSG00000116885.18	OSCP1	0.028182	0.0677199	0.677296	0.929108	No
Brain-Cortex	Current_Smoking	31665	278575	PredictDB (Published)	Age + BMI + Sex + PC1:10	ENSG00000116903.7	EXOC8	-0.0809834	0.0824934	0.32625	0.809175	No
Brain-Cortex	Current_Smoking	31665	278575	PredictDB (Published)	Age + BMI + Sex + PC1:10	ENSG00000116906.11	GNPAT	0.0314503	0.0988943	0.75047	0.948796	No
Brain-Cortex	Current_Smoking	31665	278575	PredictDB (Published)	Age + BMI + Sex + PC1:10	ENSG00000116922.14	C1orf109	0.0577247	0.0472187	0.22152	0.737896	No
Brain-Cortex	Current_Smoking	31665	278575	PredictDB (Published)	Age + BMI + Sex + PC1:10	ENSG00000116983.12	HPCAL4	0.152189	0.0752282	0.0430699	0.505612	No
Brain-Cortex	Current_Smoking	31665	278575	PredictDB (Published)	Age + BMI + Sex + PC1:10	ENSG00000116984.12	MTR	-0.000633021	0.0605884	0.991664	0.998695	No
Brain-Cortex	Current_Smoking	31665	278575	PredictDB (Published)	Age + BMI + Sex + PC1:10	ENSG00000116991.10	SIPA1L2	-0.117536	0.17994	0.513631	0.883335	No
Brain-Cortex	Current_Smoking	31665	278575	PredictDB (Published)	Age + BMI + Sex + PC1:10	ENSG00000117000.8	RLF	-0.181194	0.137194	0.186597	0.718907	No
Brain-Cortex	Current_Smoking	31665	278575	PredictDB (Published)	Age + BMI + Sex + PC1:10	ENSG00000117009.11	KMO	0.0847445	0.115496	0.463107	0.866	No
Brain-Cortex	Current_Smoking	31665	278575	PredictDB (Published)	Age + BMI + Sex + PC1:10	ENSG00000117118.9	SDHB	0.0476559	0.0666647	0.474695	0.871585	No
Brain-Cortex	Current_Smoking	31665	278575	PredictDB (Published)	Age + BMI + Sex + PC1:10	ENSG00000117153.15	KLHL12	0.0844329	0.118781	0.477191	0.872441	No
Brain-Cortex	Current_Smoking	31665	278575	PredictDB (Published)	Age + BMI + Sex + PC1:10	ENSG00000117154.11	IGSF21	0.157526	0.164824	0.339215	0.81382	No
Brain-Cortex	Current_Smoking	31665	278575	PredictDB (Published)	Age + BMI + Sex + PC1:10	ENSG00000117174.10	ZNHIT6	-0.00317155	0.0460983	0.945149	0.989918	No
Brain-Cortex	Current_Smoking	31665	278575	PredictDB (Published)	Age + BMI + Sex + PC1:10	ENSG00000117222.13	RBBP5	0.251231	0.115858	0.030125	0.467291	No
Brain-Cortex	Current_Smoking	31665	278575	PredictDB (Published)	Age + BMI + Sex + PC1:10	ENSG00000117226.11	GBP3	0.00381839	0.0188875	0.839788	0.964527	No
Brain-Cortex	Current_Smoking	31665	278575	PredictDB (Published)	Age + BMI + Sex + PC1:10	ENSG00000117245.12	KIF17	0.0217501	0.0427072	0.610552	0.914392	No
Brain-Cortex	Current_Smoking	31665	278575	PredictDB (Published)	Age + BMI + Sex + PC1:10	ENSG00000117280.12	RAB29	0.126157	0.0793745	0.111971	0.622461	No
Brain-Cortex	Current_Smoking	31665	278575	PredictDB (Published)	Age + BMI + Sex + PC1:10	ENSG00000117305.14	HMGCL	0.0778232	0.0553066	0.159391	0.704264	No
Brain-Cortex	Current_Smoking	31665	278575	PredictDB (Published)	Age + BMI + Sex + PC1:10	ENSG00000117335.19	CD46	0.0239144	0.0288758	0.407568	0.847865	No
Brain-Cortex	Current_Smoking	31665	278575	PredictDB (Published)	Age + BMI + Sex + PC1:10	ENSG00000117362.12	APH1A	-0.164941	0.130033	0.204635	0.732524	No
Brain-Cortex	Current_Smoking	31665	278575	PredictDB (Published)	Age + BMI + Sex + PC1:10	ENSG00000117407.16	ARTN	0.101456	0.0575934	0.0781377	0.555911	No
Brain-Cortex	Current_Smoking	31665	278575	PredictDB (Published)	Age + BMI + Sex + PC1:10	ENSG00000117461.14	PIK3R3	0.133279	0.0699631	0.0567806	0.529852	No
Brain-Cortex	Current_Smoking	31665	278575	PredictDB (Published)	Age + BMI + Sex + PC1:10	ENSG00000117477.12	CCDC181	-0.0270576	0.0478744	0.571953	0.90418	No
Brain-Cortex	Current_Smoking	31665	278575	PredictDB (Published)	Age + BMI + Sex + PC1:10	ENSG00000117480.15	FAAH	0.0627263	0.0432175	0.146665	0.692845	No
Brain-Cortex	Current_Smoking	31665	278575	PredictDB (Published)	Age + BMI + Sex + PC1:10	ENSG00000117505.12	DR1	0.0274824	0.175259	0.875395	0.970743	No
Brain-Cortex	Current_Smoking	31665	278575	PredictDB (Published)	Age + BMI + Sex + PC1:10	ENSG00000117519.15	CNN3	0.39738	0.148475	0.00744167	0.289944	No
Brain-Cortex	Current_Smoking	31665	278575	PredictDB (Published)	Age + BMI + Sex + PC1:10	ENSG00000117528.11	ABCD3	-0.0452631	0.133192	0.733981	0.945611	No
Brain-Cortex	Current_Smoking	31665	278575	PredictDB (Published)	Age + BMI + Sex + PC1:10	ENSG00000117593.9	DARS2	-0.0129387	0.0381486	0.734485	0.945611	No
Brain-Cortex	Current_Smoking	31665	278575	PredictDB (Published)	Age + BMI + Sex + PC1:10	ENSG00000117597.17	DIEXF	0.142664	0.0583183	0.0144329	0.366085	No
Brain-Cortex	Current_Smoking	31665	278575	PredictDB (Published)	Age + BMI + Sex + PC1:10	ENSG00000117601.13	SERPINC1	0.00406751	0.0253762	0.872654	0.970743	No
Brain-Cortex	Current_Smoking	31665	278575	PredictDB (Published)	Age + BMI + Sex + PC1:10	ENSG00000117620.14	SLC35A3	0.0444022	0.103186	0.66697	0.922541	No
Brain-Cortex	Current_Smoking	31665	278575	PredictDB (Published)	Age + BMI + Sex + PC1:10	ENSG00000117640.17	MTFR1L	0.0274958	0.0714672	0.700435	0.936789	No
Brain-Cortex	Current_Smoking	31665	278575	PredictDB (Published)	Age + BMI + Sex + PC1:10	ENSG00000117724.12	CENPF	0.0557252	0.043223	0.197312	0.722651	No
Brain-Cortex	Current_Smoking	31665	278575	PredictDB (Published)	Age + BMI + Sex + PC1:10	ENSG00000117748.9	RPA2	-0.0436709	0.0154319	0.00465605	0.273752	No
Brain-Cortex	Current_Smoking	31665	278575	PredictDB (Published)	Age + BMI + Sex + PC1:10	ENSG00000117751.17	PPP1R8	-0.323082	0.124445	0.0094267	0.315794	No
Brain-Cortex	Current_Smoking	31665	278575	PredictDB (Published)	Age + BMI + Sex + PC1:10	ENSG00000117791.15	MARC2	-0.0445002	0.110643	0.68754	0.932205	No
Brain-Cortex	Current_Smoking	31665	278575	PredictDB (Published)	Age + BMI + Sex + PC1:10	ENSG00000117834.12	SLC5A9	-0.0307361	0.0444429	0.489197	0.872669	No
Brain-Cortex	Current_Smoking	31665	278575	PredictDB (Published)	Age + BMI + Sex + PC1:10	ENSG00000117868.15	ESYT2	0.0347857	0.0581631	0.549792	0.897401	No
Brain-Cortex	Current_Smoking	31665	278575	PredictDB (Published)	Age + BMI + Sex + PC1:10	ENSG00000117877.10	CD3EAP	0.00889925	0.0294309	0.762364	0.951894	No
Brain-Cortex	Current_Smoking	31665	278575	PredictDB (Published)	Age + BMI + Sex + PC1:10	ENSG00000117899.10	MESDC2	0.0900798	0.0558253	0.106614	0.611159	No
Brain-Cortex	Current_Smoking	31665	278575	PredictDB (Published)	Age + BMI + Sex + PC1:10	ENSG00000117906.13	RCN2	0.155022	0.168751	0.35828	0.820348	No
Brain-Cortex	Current_Smoking	31665	278575	PredictDB (Published)	Age + BMI + Sex + PC1:10	ENSG00000118004.17	COLEC11	0.0130192	0.0155493	0.402433	0.844617	No
Brain-Cortex	Current_Smoking	31665	278575	PredictDB (Published)	Age + BMI + Sex + PC1:10	ENSG00000118017.3	A4GNT	0.0492452	0.0350103	0.159548	0.704264	No
Brain-Cortex	Current_Smoking	31665	278575	PredictDB (Published)	Age + BMI + Sex + PC1:10	ENSG00000118096.7	IFT46	-0.00816309	0.0503186	0.871126	0.970588	No
Brain-Cortex	Current_Smoking	31665	278575	PredictDB (Published)	Age + BMI + Sex + PC1:10	ENSG00000118160.13	SLC8A2	-0.000608046	0.298979	0.998377	0.99881	No
Brain-Cortex	Current_Smoking	31665	278575	PredictDB (Published)	Age + BMI + Sex + PC1:10	ENSG00000118181.10	RPS25	-0.0742712	0.0832515	0.372323	0.829811	No
Brain-Cortex	Current_Smoking	31665	278575	PredictDB (Published)	Age + BMI + Sex + PC1:10	ENSG00000118197.13	DDX59	-0.00603869	0.0461724	0.895945	0.976914	No
Brain-Cortex	Current_Smoking	31665	278575	PredictDB (Published)	Age + BMI + Sex + PC1:10	ENSG00000118298.10	CA14	-0.0982978	0.210551	0.640599	0.918039	No
Brain-Cortex	Current_Smoking	31665	278575	PredictDB (Published)	Age + BMI + Sex + PC1:10	ENSG00000118322.12	ATP10B	0.00403689	0.0369614	0.913029	0.982024	No
Brain-Cortex	Current_Smoking	31665	278575	PredictDB (Published)	Age + BMI + Sex + PC1:10	ENSG00000118369.12	USP35	-0.049137	0.15989	0.758601	0.951826	No
Brain-Cortex	Current_Smoking	31665	278575	PredictDB (Published)	Age + BMI + Sex + PC1:10	ENSG00000118420.16	UBE3D	-0.0342874	0.0519298	0.509085	0.879809	No
Brain-Cortex	Current_Smoking	31665	278575	PredictDB (Published)	Age + BMI + Sex + PC1:10	ENSG00000118507.15	AKAP7	-0.0186591	0.0802532	0.816147	0.95888	No
Brain-Cortex	Current_Smoking	31665	278575	PredictDB (Published)	Age + BMI + Sex + PC1:10	ENSG00000118513.18	MYB	-0.492133	0.201365	0.014526	0.366085	No
Brain-Cortex	Current_Smoking	31665	278575	PredictDB (Published)	Age + BMI + Sex + PC1:10	ENSG00000118514.13	ALDH8A1	0.0286754	0.014598	0.0494912	0.51986	No
Brain-Cortex	Current_Smoking	31665	278575	PredictDB (Published)	Age + BMI + Sex + PC1:10	ENSG00000118557.15	PMFBP1	-0.040514	0.070995	0.56823	0.903364	No
Brain-Cortex	Current_Smoking	31665	278575	PredictDB (Published)	Age + BMI + Sex + PC1:10	ENSG00000118579.12	MED28	0.00175144	0.0762696	0.981679	0.99729	No
Brain-Cortex	Current_Smoking	31665	278575	PredictDB (Published)	Age + BMI + Sex + PC1:10	ENSG00000118690.12	ARMC2	0.0153754	0.0317671	0.628383	0.914842	No
Brain-Cortex	Current_Smoking	31665	278575	PredictDB (Published)	Age + BMI + Sex + PC1:10	ENSG00000118762.7	PKD2	-0.016262	0.0439541	0.7114	0.937778	No
Brain-Cortex	Current_Smoking	31665	278575	PredictDB (Published)	Age + BMI + Sex + PC1:10	ENSG00000118804.8	STBD1	-0.0781726	0.0414471	0.0592841	0.534822	No
Brain-Cortex	Current_Smoking	31665	278575	PredictDB (Published)	Age + BMI + Sex + PC1:10	ENSG00000118849.9	RARRES1	-0.01284	0.019419	0.508477	0.879312	No
Brain-Cortex	Current_Smoking	31665	278575	PredictDB (Published)	Age + BMI + Sex + PC1:10	ENSG00000118855.18	MFSD1	0.00863896	0.0525958	0.869533	0.970328	No
Brain-Cortex	Current_Smoking	31665	278575	PredictDB (Published)	Age + BMI + Sex + PC1:10	ENSG00000118898.15	PPL	0.00784118	0.0853058	0.926763	0.985206	No
Brain-Cortex	Current_Smoking	31665	278575	PredictDB (Published)	Age + BMI + Sex + PC1:10	ENSG00000118939.17	UCHL3	0.0432067	0.0241952	0.0741381	0.551024	No
Brain-Cortex	Current_Smoking	31665	278575	PredictDB (Published)	Age + BMI + Sex + PC1:10	ENSG00000118961.14	LDAH	-0.00539107	0.0208305	0.795785	0.955126	No
Brain-Cortex	Current_Smoking	31665	278575	PredictDB (Published)	Age + BMI + Sex + PC1:10	ENSG00000118997.13	DNAH7	0.139442	0.0538154	0.00956625	0.317151	No
Brain-Cortex	Current_Smoking	31665	278575	PredictDB (Published)	Age + BMI + Sex + PC1:10	ENSG00000119048.7	UBE2B	0.140984	0.288889	0.625535	0.914842	No
Brain-Cortex	Current_Smoking	31665	278575	PredictDB (Published)	Age + BMI + Sex + PC1:10	ENSG00000119147.9	C2orf40	-0.0214432	0.0372791	0.565151	0.902887	No
Brain-Cortex	Current_Smoking	31665	278575	PredictDB (Published)	Age + BMI + Sex + PC1:10	ENSG00000119227.7	PIGZ	0.0395887	0.023176	0.0876031	0.576242	No
Brain-Cortex	Current_Smoking	31665	278575	PredictDB (Published)	Age + BMI + Sex + PC1:10	ENSG00000119231.10	SENP5	-0.103125	0.0607003	0.0893346	0.580994	No
Brain-Cortex	Current_Smoking	31665	278575	PredictDB (Published)	Age + BMI + Sex + PC1:10	ENSG00000119321.8	FKBP15	0.0102837	0.0558584	0.853932	0.966433	No
Brain-Cortex	Current_Smoking	31665	278575	PredictDB (Published)	Age + BMI + Sex + PC1:10	ENSG00000119383.19	PTPA	-0.000356947	0.0757202	0.996239	0.998695	No
Brain-Cortex	Current_Smoking	31665	278575	PredictDB (Published)	Age + BMI + Sex + PC1:10	ENSG00000119397.16	CNTRL	-0.0169876	0.0547611	0.756399	0.951389	No
Brain-Cortex	Current_Smoking	31665	278575	PredictDB (Published)	Age + BMI + Sex + PC1:10	ENSG00000119411.10	BSPRY	-0.0044927	0.0167869	0.788984	0.953934	No
Brain-Cortex	Current_Smoking	31665	278575	PredictDB (Published)	Age + BMI + Sex + PC1:10	ENSG00000119414.11	PPP6C	1.12684	0.224873	5.41387e-07	0.00155623	Yes
Brain-Cortex	Current_Smoking	31665	278575	PredictDB (Published)	Age + BMI + Sex + PC1:10	ENSG00000119457.7	SLC46A2	-0.0405888	0.0392549	0.301145	0.795581	No
Brain-Cortex	Current_Smoking	31665	278575	PredictDB (Published)	Age + BMI + Sex + PC1:10	ENSG00000119471.14	HSDL2	0.206094	0.0992825	0.0379095	0.492962	No
Brain-Cortex	Current_Smoking	31665	278575	PredictDB (Published)	Age + BMI + Sex + PC1:10	ENSG00000119509.12	INVS	0.00270434	0.0187866	0.88554	0.973465	No
Brain-Cortex	Current_Smoking	31665	278575	PredictDB (Published)	Age + BMI + Sex + PC1:10	ENSG00000119599.16	DCAF4	-0.0309105	0.0573888	0.590152	0.909863	No
Brain-Cortex	Current_Smoking	31665	278575	PredictDB (Published)	Age + BMI + Sex + PC1:10	ENSG00000119616.11	FCF1	0.148399	0.0544796	0.00645108	0.282608	No
Brain-Cortex	Current_Smoking	31665	278575	PredictDB (Published)	Age + BMI + Sex + PC1:10	ENSG00000119632.3	IFI27L2	-0.0266036	0.0509121	0.601294	0.911036	No
Brain-Cortex	Current_Smoking	31665	278575	PredictDB (Published)	Age + BMI + Sex + PC1:10	ENSG00000119636.15	BBOF1	0.0366403	0.0362252	0.311797	0.802861	No
Brain-Cortex	Current_Smoking	31665	278575	PredictDB (Published)	Age + BMI + Sex + PC1:10	ENSG00000119661.14	DNAL1	0.0197815	0.0342333	0.563369	0.90244	No
Brain-Cortex	Current_Smoking	31665	278575	PredictDB (Published)	Age + BMI + Sex + PC1:10	ENSG00000119673.14	ACOT2	-0.00409726	0.022973	0.858447	0.967743	No
Brain-Cortex	Current_Smoking	31665	278575	PredictDB (Published)	Age + BMI + Sex + PC1:10	ENSG00000119682.16	AREL1	-0.00709409	0.15011	0.962307	0.992655	No
Brain-Cortex	Current_Smoking	31665	278575	PredictDB (Published)	Age + BMI + Sex + PC1:10	ENSG00000119685.19	TTLL5	-0.0194671	0.0387857	0.615727	0.914842	No
Brain-Cortex	Current_Smoking	31665	278575	PredictDB (Published)	Age + BMI + Sex + PC1:10	ENSG00000119698.11	PPP4R4	0.0152914	0.0683069	0.822864	0.961671	No
Brain-Cortex	Current_Smoking	31665	278575	PredictDB (Published)	Age + BMI + Sex + PC1:10	ENSG00000119703.13	ZC2HC1C	-0.0648487	0.0381974	0.0895599	0.580994	No
Brain-Cortex	Current_Smoking	31665	278575	PredictDB (Published)	Age + BMI + Sex + PC1:10	ENSG00000119711.12	ALDH6A1	0.199304	0.127249	0.117288	0.633727	No
Brain-Cortex	Current_Smoking	31665	278575	PredictDB (Published)	Age + BMI + Sex + PC1:10	ENSG00000119715.14	ESRRB	0.0241174	0.0260013	0.353644	0.818085	No
Brain-Cortex	Current_Smoking	31665	278575	PredictDB (Published)	Age + BMI + Sex + PC1:10	ENSG00000119718.10	EIF2B2	-0.0562407	0.0405428	0.165383	0.704264	No
Brain-Cortex	Current_Smoking	31665	278575	PredictDB (Published)	Age + BMI + Sex + PC1:10	ENSG00000119723.16	COQ6	-0.0273636	0.0433465	0.52786	0.889884	No
Brain-Cortex	Current_Smoking	31665	278575	PredictDB (Published)	Age + BMI + Sex + PC1:10	ENSG00000119771.14	KLHL29	0.118101	0.0930859	0.204536	0.732524	No
Brain-Cortex	Current_Smoking	31665	278575	PredictDB (Published)	Age + BMI + Sex + PC1:10	ENSG00000119820.10	YIPF4	-0.213588	0.0737709	0.00378806	0.2538	No
Brain-Cortex	Current_Smoking	31665	278575	PredictDB (Published)	Age + BMI + Sex + PC1:10	ENSG00000119878.5	CRIPT	0.0225627	0.0255212	0.376653	0.832044	No
Brain-Cortex	Current_Smoking	31665	278575	PredictDB (Published)	Age + BMI + Sex + PC1:10	ENSG00000119888.10	EPCAM	-0.0122348	0.0171087	0.474535	0.871585	No
Brain-Cortex	Current_Smoking	31665	278575	PredictDB (Published)	Age + BMI + Sex + PC1:10	ENSG00000119927.13	GPAM	-0.137326	0.0787014	0.0810028	0.557253	No
Brain-Cortex	Current_Smoking	31665	278575	PredictDB (Published)	Age + BMI + Sex + PC1:10	ENSG00000119929.12	CUTC	0.0919781	0.153789	0.549786	0.897401	No
Brain-Cortex	Current_Smoking	31665	278575	PredictDB (Published)	Age + BMI + Sex + PC1:10	ENSG00000119943.12	PYROXD2	-0.0107837	0.0333173	0.746191	0.948095	No
Brain-Cortex	Current_Smoking	31665	278575	PredictDB (Published)	Age + BMI + Sex + PC1:10	ENSG00000119946.10	CNNM1	0.183839	0.175518	0.294913	0.792298	No
Brain-Cortex	Current_Smoking	31665	278575	PredictDB (Published)	Age + BMI + Sex + PC1:10	ENSG00000119950.20	MXI1	0.00640665	0.0855874	0.94033	0.989032	No
Brain-Cortex	Current_Smoking	31665	278575	PredictDB (Published)	Age + BMI + Sex + PC1:10	ENSG00000119977.20	TCTN3	-0.00654398	0.0305325	0.830291	0.961787	No
Brain-Cortex	Current_Smoking	31665	278575	PredictDB (Published)	Age + BMI + Sex + PC1:10	ENSG00000119986.6	AVPI1	-0.0211735	0.0478082	0.65785	0.920469	No
Brain-Cortex	Current_Smoking	31665	278575	PredictDB (Published)	Age + BMI + Sex + PC1:10	ENSG00000120008.15	WDR11	-0.0197371	0.025532	0.439504	0.854548	No
Brain-Cortex	Current_Smoking	31665	278575	PredictDB (Published)	Age + BMI + Sex + PC1:10	ENSG00000120071.13	KANSL1	-0.0442865	0.0206527	0.0320049	0.476678	No
Brain-Cortex	Current_Smoking	31665	278575	PredictDB (Published)	Age + BMI + Sex + PC1:10	ENSG00000120217.13	CD274	0.027302	0.0720549	0.704758	0.937475	No
Brain-Cortex	Current_Smoking	31665	278575	PredictDB (Published)	Age + BMI + Sex + PC1:10	ENSG00000120262.9	CCDC170	0.0173535	0.0576178	0.763275	0.951894	No
Brain-Cortex	Current_Smoking	31665	278575	PredictDB (Published)	Age + BMI + Sex + PC1:10	ENSG00000120306.9	CYSTM1	0.0537674	0.0557437	0.334772	0.813149	No
Brain-Cortex	Current_Smoking	31665	278575	PredictDB (Published)	Age + BMI + Sex + PC1:10	ENSG00000120314.18	WDR55	0.02159	0.0816729	0.791512	0.95468	No
Brain-Cortex	Current_Smoking	31665	278575	PredictDB (Published)	Age + BMI + Sex + PC1:10	ENSG00000120322.3	PCDHB8	0.00107776	0.023623	0.96361	0.992655	No
Brain-Cortex	Current_Smoking	31665	278575	PredictDB (Published)	Age + BMI + Sex + PC1:10	ENSG00000120324.8	PCDHB10	-0.00598476	0.0301763	0.84279	0.964527	No
Brain-Cortex	Current_Smoking	31665	278575	PredictDB (Published)	Age + BMI + Sex + PC1:10	ENSG00000120332.15	TNN	0.0333705	0.0380799	0.380851	0.833001	No
Brain-Cortex	Current_Smoking	31665	278575	PredictDB (Published)	Age + BMI + Sex + PC1:10	ENSG00000120337.8	TNFSF18	-0.013658	0.0447052	0.759976	0.951894	No
Brain-Cortex	Current_Smoking	31665	278575	PredictDB (Published)	Age + BMI + Sex + PC1:10	ENSG00000120341.18	SEC16B	0.000262254	0.0744161	0.997188	0.998695	No
Brain-Cortex	Current_Smoking	31665	278575	PredictDB (Published)	Age + BMI + Sex + PC1:10	ENSG00000120370.12	GORAB	-0.0106759	0.0230332	0.643006	0.918516	No
Brain-Cortex	Current_Smoking	31665	278575	PredictDB (Published)	Age + BMI + Sex + PC1:10	ENSG00000120438.11	TCP1	-0.076683	0.0978176	0.433076	0.853172	No
Brain-Cortex	Current_Smoking	31665	278575	PredictDB (Published)	Age + BMI + Sex + PC1:10	ENSG00000120451.10	SNX19	-0.0104263	0.0207083	0.614622	0.914842	No
Brain-Cortex	Current_Smoking	31665	278575	PredictDB (Published)	Age + BMI + Sex + PC1:10	ENSG00000120519.14	SLC10A7	-0.00351079	0.0344179	0.918753	0.983819	No
Brain-Cortex	Current_Smoking	31665	278575	PredictDB (Published)	Age + BMI + Sex + PC1:10	ENSG00000120647.9	CCDC77	-0.0370996	0.0305088	0.223974	0.737896	No
Brain-Cortex	Current_Smoking	31665	278575	PredictDB (Published)	Age + BMI + Sex + PC1:10	ENSG00000120662.15	MTRF1	-0.0698859	0.122107	0.567097	0.903364	No
Brain-Cortex	Current_Smoking	31665	278575	PredictDB (Published)	Age + BMI + Sex + PC1:10	ENSG00000120669.15	SOHLH2	0.00299128	0.0107429	0.780673	0.953083	No
Brain-Cortex	Current_Smoking	31665	278575	PredictDB (Published)	Age + BMI + Sex + PC1:10	ENSG00000120675.5	DNAJC15	0.00753138	0.019152	0.69414	0.935855	No
Brain-Cortex	Current_Smoking	31665	278575	PredictDB (Published)	Age + BMI + Sex + PC1:10	ENSG00000120693.13	SMAD9	0.164991	0.05794	0.00440485	0.27079	No
Brain-Cortex	Current_Smoking	31665	278575	PredictDB (Published)	Age + BMI + Sex + PC1:10	ENSG00000120697.8	ALG5	0.046782	0.0824093	0.570253	0.904005	No
Brain-Cortex	Current_Smoking	31665	278575	PredictDB (Published)	Age + BMI + Sex + PC1:10	ENSG00000120725.12	SIL1	0.0456582	0.0490062	0.351501	0.816898	No
Brain-Cortex	Current_Smoking	31665	278575	PredictDB (Published)	Age + BMI + Sex + PC1:10	ENSG00000120733.13	KDM3B	-0.0667309	0.0566568	0.238872	0.751412	No
Brain-Cortex	Current_Smoking	31665	278575	PredictDB (Published)	Age + BMI + Sex + PC1:10	ENSG00000120805.13	ARL1	0.132899	0.0967311	0.169471	0.704264	No
Brain-Cortex	Current_Smoking	31665	278575	PredictDB (Published)	Age + BMI + Sex + PC1:10	ENSG00000120820.12	GLT8D2	0.0631313	0.0590015	0.284622	0.785875	No
Brain-Cortex	Current_Smoking	31665	278575	PredictDB (Published)	Age + BMI + Sex + PC1:10	ENSG00000120837.7	NFYB	0.0549718	0.0871245	0.528069	0.889884	No
Brain-Cortex	Current_Smoking	31665	278575	PredictDB (Published)	Age + BMI + Sex + PC1:10	ENSG00000120860.10	WASHC3	-0.173333	0.0612914	0.00468378	0.273752	No
Brain-Cortex	Current_Smoking	31665	278575	PredictDB (Published)	Age + BMI + Sex + PC1:10	ENSG00000120910.14	PPP3CC	-0.103787	0.0429055	0.0155651	0.376457	No
Brain-Cortex	Current_Smoking	31665	278575	PredictDB (Published)	Age + BMI + Sex + PC1:10	ENSG00000120913.23	PDLIM2	0.0754597	0.0416904	0.0702957	0.550934	No
Brain-Cortex	Current_Smoking	31665	278575	PredictDB (Published)	Age + BMI + Sex + PC1:10	ENSG00000120915.13	EPHX2	-0.0224286	0.0688152	0.744481	0.947916	No
Brain-Cortex	Current_Smoking	31665	278575	PredictDB (Published)	Age + BMI + Sex + PC1:10	ENSG00000120992.17	LYPLA1	0.164387	0.122229	0.178654	0.713057	No
Brain-Cortex	Current_Smoking	31665	278575	PredictDB (Published)	Age + BMI + Sex + PC1:10	ENSG00000121005.8	CRISPLD1	-0.0359963	0.0512408	0.482372	0.872456	No
Brain-Cortex	Current_Smoking	31665	278575	PredictDB (Published)	Age + BMI + Sex + PC1:10	ENSG00000121039.9	RDH10	0.144566	0.128721	0.261394	0.770724	No
Brain-Cortex	Current_Smoking	31665	278575	PredictDB (Published)	Age + BMI + Sex + PC1:10	ENSG00000121068.13	TBX2	0.0424208	0.0554609	0.444345	0.855705	No
Brain-Cortex	Current_Smoking	31665	278575	PredictDB (Published)	Age + BMI + Sex + PC1:10	ENSG00000121101.15	TEX14	0.0466745	0.0452947	0.302794	0.796341	No
Brain-Cortex	Current_Smoking	31665	278575	PredictDB (Published)	Age + BMI + Sex + PC1:10	ENSG00000121289.17	CEP89	-0.0049859	0.0447234	0.911233	0.981438	No
Brain-Cortex	Current_Smoking	31665	278575	PredictDB (Published)	Age + BMI + Sex + PC1:10	ENSG00000121350.15	PYROXD1	-0.0720984	0.0626392	0.249728	0.761377	No
Brain-Cortex	Current_Smoking	31665	278575	PredictDB (Published)	Age + BMI + Sex + PC1:10	ENSG00000121406.8	ZNF549	-0.00605353	0.0239082	0.800114	0.955622	No
Brain-Cortex	Current_Smoking	31665	278575	PredictDB (Published)	Age + BMI + Sex + PC1:10	ENSG00000121413.12	ZSCAN18	-0.177982	0.108879	0.102116	0.604363	No
Brain-Cortex	Current_Smoking	31665	278575	PredictDB (Published)	Age + BMI + Sex + PC1:10	ENSG00000121417.13	ZNF211	0.170009	0.0615629	0.00575274	0.281495	No
Brain-Cortex	Current_Smoking	31665	278575	PredictDB (Published)	Age + BMI + Sex + PC1:10	ENSG00000121691.4	CAT	0.0158334	0.0685792	0.81741	0.95888	No
Brain-Cortex	Current_Smoking	31665	278575	PredictDB (Published)	Age + BMI + Sex + PC1:10	ENSG00000121716.20	PILRB	0.0235176	0.0143948	0.10231	0.604398	No
Brain-Cortex	Current_Smoking	31665	278575	PredictDB (Published)	Age + BMI + Sex + PC1:10	ENSG00000121749.15	TBC1D15	0.169172	0.106362	0.111714	0.622461	No
Brain-Cortex	Current_Smoking	31665	278575	PredictDB (Published)	Age + BMI + Sex + PC1:10	ENSG00000121766.15	ZCCHC17	0.0513132	0.0571802	0.369508	0.828245	No
Brain-Cortex	Current_Smoking	31665	278575	PredictDB (Published)	Age + BMI + Sex + PC1:10	ENSG00000121864.9	ZNF639	-0.283599	0.137236	0.03878	0.492962	No
Brain-Cortex	Current_Smoking	31665	278575	PredictDB (Published)	Age + BMI + Sex + PC1:10	ENSG00000121895.7	TMEM156	-0.0224037	0.124347	0.857018	0.967027	No
Brain-Cortex	Current_Smoking	31665	278575	PredictDB (Published)	Age + BMI + Sex + PC1:10	ENSG00000121904.17	CSMD2	0.0607245	0.074118	0.412618	0.848018	No
Brain-Cortex	Current_Smoking	31665	278575	PredictDB (Published)	Age + BMI + Sex + PC1:10	ENSG00000121905.9	HPCA	0.0833937	0.0918872	0.364107	0.826273	No
Brain-Cortex	Current_Smoking	31665	278575	PredictDB (Published)	Age + BMI + Sex + PC1:10	ENSG00000121989.14	ACVR2A	-0.0300844	0.15186	0.842962	0.964527	No
Brain-Cortex	Current_Smoking	31665	278575	PredictDB (Published)	Age + BMI + Sex + PC1:10	ENSG00000122025.14	FLT3	0.0135882	0.013412	0.310993	0.802804	No
Brain-Cortex	Current_Smoking	31665	278575	PredictDB (Published)	Age + BMI + Sex + PC1:10	ENSG00000122033.14	MTIF3	-0.0232844	0.0358034	0.515473	0.883801	No
Brain-Cortex	Current_Smoking	31665	278575	PredictDB (Published)	Age + BMI + Sex + PC1:10	ENSG00000122085.16	MTERF4	0.0272652	0.0249354	0.274204	0.779454	No
Brain-Cortex	Current_Smoking	31665	278575	PredictDB (Published)	Age + BMI + Sex + PC1:10	ENSG00000122218.14	COPA	-0.0230588	0.0237717	0.332042	0.812941	No
Brain-Cortex	Current_Smoking	31665	278575	PredictDB (Published)	Age + BMI + Sex + PC1:10	ENSG00000122335.13	SERAC1	-0.0618834	0.0605728	0.306953	0.799316	No
Brain-Cortex	Current_Smoking	31665	278575	PredictDB (Published)	Age + BMI + Sex + PC1:10	ENSG00000122359.17	ANXA11	0.0631014	0.0272352	0.0205086	0.425187	No
Brain-Cortex	Current_Smoking	31665	278575	PredictDB (Published)	Age + BMI + Sex + PC1:10	ENSG00000122367.19	LDB3	-0.00761338	0.053453	0.886739	0.974154	No
Brain-Cortex	Current_Smoking	31665	278575	PredictDB (Published)	Age + BMI + Sex + PC1:10	ENSG00000122375.11	OPN4	-0.00338373	0.0144235	0.81452	0.958827	No
Brain-Cortex	Current_Smoking	31665	278575	PredictDB (Published)	Age + BMI + Sex + PC1:10	ENSG00000122376.11	FAM35A	-0.0597106	0.0420757	0.155863	0.703626	No
Brain-Cortex	Current_Smoking	31665	278575	PredictDB (Published)	Age + BMI + Sex + PC1:10	ENSG00000122386.10	ZNF205	0.0993742	0.0751447	0.186022	0.717878	No
Brain-Cortex	Current_Smoking	31665	278575	PredictDB (Published)	Age + BMI + Sex + PC1:10	ENSG00000122417.15	ODF2L	-0.0162356	0.0422511	0.700781	0.936789	No
Brain-Cortex	Current_Smoking	31665	278575	PredictDB (Published)	Age + BMI + Sex + PC1:10	ENSG00000122477.12	LRRC39	-0.0169373	0.0433289	0.69587	0.935974	No
Brain-Cortex	Current_Smoking	31665	278575	PredictDB (Published)	Age + BMI + Sex + PC1:10	ENSG00000122481.16	RWDD3	0.000353642	0.0264935	0.98935	0.998695	No
Brain-Cortex	Current_Smoking	31665	278575	PredictDB (Published)	Age + BMI + Sex + PC1:10	ENSG00000122483.17	CCDC18	0.00968795	0.0849586	0.909213	0.979838	No
Brain-Cortex	Current_Smoking	31665	278575	PredictDB (Published)	Age + BMI + Sex + PC1:10	ENSG00000122490.18	PQLC1	0.176544	0.0971387	0.0691489	0.550654	No
Brain-Cortex	Current_Smoking	31665	278575	PredictDB (Published)	Age + BMI + Sex + PC1:10	ENSG00000122507.20	BBS9	-0.021324	0.067168	0.750885	0.948796	No
Brain-Cortex	Current_Smoking	31665	278575	PredictDB (Published)	Age + BMI + Sex + PC1:10	ENSG00000122512.14	PMS2	0.0606338	0.0426624	0.155244	0.703626	No
Brain-Cortex	Current_Smoking	31665	278575	PredictDB (Published)	Age + BMI + Sex + PC1:10	ENSG00000122515.14	ZMIZ2	-0.0184152	0.0476518	0.69916	0.936789	No
Brain-Cortex	Current_Smoking	31665	278575	PredictDB (Published)	Age + BMI + Sex + PC1:10	ENSG00000122543.10	OCM	0.0299813	0.0506445	0.553853	0.900024	No
Brain-Cortex	Current_Smoking	31665	278575	PredictDB (Published)	Age + BMI + Sex + PC1:10	ENSG00000122548.5	KIAA0087	0.00146092	0.0187281	0.937823	0.98815	No
Brain-Cortex	Current_Smoking	31665	278575	PredictDB (Published)	Age + BMI + Sex + PC1:10	ENSG00000122557.9	HERPUD2	-0.143264	0.116457	0.218627	0.736219	No
Brain-Cortex	Current_Smoking	31665	278575	PredictDB (Published)	Age + BMI + Sex + PC1:10	ENSG00000122565.18	CBX3	0.140308	0.102886	0.172654	0.704264	No
Brain-Cortex	Current_Smoking	31665	278575	PredictDB (Published)	Age + BMI + Sex + PC1:10	ENSG00000122574.10	WIPF3	0.116736	0.0624879	0.0617432	0.540413	No
Brain-Cortex	Current_Smoking	31665	278575	PredictDB (Published)	Age + BMI + Sex + PC1:10	ENSG00000122591.11	FAM126A	-0.0138731	0.0838286	0.868556	0.970282	No
Brain-Cortex	Current_Smoking	31665	278575	PredictDB (Published)	Age + BMI + Sex + PC1:10	ENSG00000122641.10	INHBA	-0.0529134	0.120889	0.661602	0.920469	No
Brain-Cortex	Current_Smoking	31665	278575	PredictDB (Published)	Age + BMI + Sex + PC1:10	ENSG00000122674.11	CCZ1	-0.0087294	0.0141459	0.537172	0.893845	No
Brain-Cortex	Current_Smoking	31665	278575	PredictDB (Published)	Age + BMI + Sex + PC1:10	ENSG00000122678.16	POLM	-0.0525879	0.0618677	0.395322	0.838248	No
Brain-Cortex	Current_Smoking	31665	278575	PredictDB (Published)	Age + BMI + Sex + PC1:10	ENSG00000122687.17	MRM2	0.00389977	0.0266576	0.883692	0.971972	No
Brain-Cortex	Current_Smoking	31665	278575	PredictDB (Published)	Age + BMI + Sex + PC1:10	ENSG00000122694.15	GLIPR2	0.0289162	0.0562118	0.606961	0.914224	No
Brain-Cortex	Current_Smoking	31665	278575	PredictDB (Published)	Age + BMI + Sex + PC1:10	ENSG00000122696.13	SLC25A51	0.0048073	0.0145803	0.741617	0.947325	No
Brain-Cortex	Current_Smoking	31665	278575	PredictDB (Published)	Age + BMI + Sex + PC1:10	ENSG00000122729.18	ACO1	-0.070512	0.0840505	0.401512	0.844526	No
Brain-Cortex	Current_Smoking	31665	278575	PredictDB (Published)	Age + BMI + Sex + PC1:10	ENSG00000122733.12	PHF24	0.148859	0.137484	0.278923	0.783839	No
Brain-Cortex	Current_Smoking	31665	278575	PredictDB (Published)	Age + BMI + Sex + PC1:10	ENSG00000122741.15	DCAF10	0.0104487	0.181528	0.954099	0.992655	No
Brain-Cortex	Current_Smoking	31665	278575	PredictDB (Published)	Age + BMI + Sex + PC1:10	ENSG00000122783.16	C7orf49	0.0349498	0.0959793	0.715754	0.939182	No
Brain-Cortex	Current_Smoking	31665	278575	PredictDB (Published)	Age + BMI + Sex + PC1:10	ENSG00000122870.11	BICC1	0.0634303	0.0483862	0.189885	0.722651	No
Brain-Cortex	Current_Smoking	31665	278575	PredictDB (Published)	Age + BMI + Sex + PC1:10	ENSG00000122912.14	SLC25A16	0.0186795	0.0478694	0.696375	0.936087	No
Brain-Cortex	Current_Smoking	31665	278575	PredictDB (Published)	Age + BMI + Sex + PC1:10	ENSG00000122965.10	RBM19	0.0186487	0.0209955	0.374421	0.831811	No
Brain-Cortex	Current_Smoking	31665	278575	PredictDB (Published)	Age + BMI + Sex + PC1:10	ENSG00000122971.8	ACADS	0.00628233	0.0350197	0.857628	0.96712	No
Brain-Cortex	Current_Smoking	31665	278575	PredictDB (Published)	Age + BMI + Sex + PC1:10	ENSG00000122986.13	HVCN1	-0.518365	0.252543	0.0401136	0.495245	No
Brain-Cortex	Current_Smoking	31665	278575	PredictDB (Published)	Age + BMI + Sex + PC1:10	ENSG00000123146.19	ADGRE5	0.0745754	0.073618	0.311057	0.802804	No
Brain-Cortex	Current_Smoking	31665	278575	PredictDB (Published)	Age + BMI + Sex + PC1:10	ENSG00000123179.13	EBPL	0.00784767	0.0134459	0.559457	0.901169	No
Brain-Cortex	Current_Smoking	31665	278575	PredictDB (Published)	Age + BMI + Sex + PC1:10	ENSG00000123219.12	CENPK	-0.0221606	0.0346239	0.522148	0.889059	No
Brain-Cortex	Current_Smoking	31665	278575	PredictDB (Published)	Age + BMI + Sex + PC1:10	ENSG00000123240.16	OPTN	-0.0749274	0.0635923	0.238698	0.751412	No
Brain-Cortex	Current_Smoking	31665	278575	PredictDB (Published)	Age + BMI + Sex + PC1:10	ENSG00000123297.17	TSFM	-0.0351845	0.0649493	0.588009	0.909863	No
Brain-Cortex	Current_Smoking	31665	278575	PredictDB (Published)	Age + BMI + Sex + PC1:10	ENSG00000123360.11	PDE1B	0.107598	0.259812	0.678774	0.929412	No
Brain-Cortex	Current_Smoking	31665	278575	PredictDB (Published)	Age + BMI + Sex + PC1:10	ENSG00000123427.16	METTL21B	0.0303889	0.0225881	0.178512	0.713057	No
Brain-Cortex	Current_Smoking	31665	278575	PredictDB (Published)	Age + BMI + Sex + PC1:10	ENSG00000123453.17	SARDH	0.00682463	0.0388525	0.860565	0.967798	No
Brain-Cortex	Current_Smoking	31665	278575	PredictDB (Published)	Age + BMI + Sex + PC1:10	ENSG00000123454.10	DBH	0.0246859	0.0232942	0.289261	0.78856	No
Brain-Cortex	Current_Smoking	31665	278575	PredictDB (Published)	Age + BMI + Sex + PC1:10	ENSG00000123505.15	AMD1	0.0182643	0.0487814	0.708099	0.937501	No
Brain-Cortex	Current_Smoking	31665	278575	PredictDB (Published)	Age + BMI + Sex + PC1:10	ENSG00000123545.5	NDUFAF4	-0.0177509	0.0405428	0.661508	0.920469	No
Brain-Cortex	Current_Smoking	31665	278575	PredictDB (Published)	Age + BMI + Sex + PC1:10	ENSG00000123610.4	TNFAIP6	-0.0185008	0.0249176	0.457796	0.862949	No
Brain-Cortex	Current_Smoking	31665	278575	PredictDB (Published)	Age + BMI + Sex + PC1:10	ENSG00000123643.12	SLC36A1	-0.0483625	0.0357435	0.176042	0.708552	No
Brain-Cortex	Current_Smoking	31665	278575	PredictDB (Published)	Age + BMI + Sex + PC1:10	ENSG00000123685.8	BATF3	0.00365932	0.0264266	0.889868	0.974945	No
Brain-Cortex	Current_Smoking	31665	278575	PredictDB (Published)	Age + BMI + Sex + PC1:10	ENSG00000123689.5	G0S2	-0.193404	0.152582	0.204961	0.732524	No
Brain-Cortex	Current_Smoking	31665	278575	PredictDB (Published)	Age + BMI + Sex + PC1:10	ENSG00000123739.10	PLA2G12A	0.0366369	0.0541089	0.498345	0.875471	No
Brain-Cortex	Current_Smoking	31665	278575	PredictDB (Published)	Age + BMI + Sex + PC1:10	ENSG00000123901.8	GPR83	0.00312415	0.0479671	0.94807	0.991378	No
Brain-Cortex	Current_Smoking	31665	278575	PredictDB (Published)	Age + BMI + Sex + PC1:10	ENSG00000123975.4	CKS2	-0.0505261	0.0218715	0.0208807	0.425971	No
Brain-Cortex	Current_Smoking	31665	278575	PredictDB (Published)	Age + BMI + Sex + PC1:10	ENSG00000123977.9	DAW1	0.00372766	0.0176347	0.832589	0.961986	No
Brain-Cortex	Current_Smoking	31665	278575	PredictDB (Published)	Age + BMI + Sex + PC1:10	ENSG00000123989.13	CHPF	-0.0523681	0.0530901	0.323937	0.809138	No
Brain-Cortex	Current_Smoking	31665	278575	PredictDB (Published)	Age + BMI + Sex + PC1:10	ENSG00000124006.14	OBSL1	0.019545	0.0801283	0.807292	0.9567	No
Brain-Cortex	Current_Smoking	31665	278575	PredictDB (Published)	Age + BMI + Sex + PC1:10	ENSG00000124116.18	WFDC3	-0.0185592	0.0130042	0.153531	0.702915	No
Brain-Cortex	Current_Smoking	31665	278575	PredictDB (Published)	Age + BMI + Sex + PC1:10	ENSG00000124140.13	SLC12A5	0.124595	0.167834	0.457863	0.862949	No
Brain-Cortex	Current_Smoking	31665	278575	PredictDB (Published)	Age + BMI + Sex + PC1:10	ENSG00000124164.15	VAPB	0.218095	0.0918934	0.0176278	0.387388	No
Brain-Cortex	Current_Smoking	31665	278575	PredictDB (Published)	Age + BMI + Sex + PC1:10	ENSG00000124177.14	CHD6	-0.130013	0.0790719	0.100126	0.601304	No
Brain-Cortex	Current_Smoking	31665	278575	PredictDB (Published)	Age + BMI + Sex + PC1:10	ENSG00000124207.16	CSE1L	0.123789	0.092847	0.182448	0.71673	No
Brain-Cortex	Current_Smoking	31665	278575	PredictDB (Published)	Age + BMI + Sex + PC1:10	ENSG00000124212.5	PTGIS	0.0504016	0.0716356	0.481693	0.872456	No
Brain-Cortex	Current_Smoking	31665	278575	PredictDB (Published)	Age + BMI + Sex + PC1:10	ENSG00000124216.3	SNAI1	-0.0138624	0.0738375	0.851079	0.966207	No
Brain-Cortex	Current_Smoking	31665	278575	PredictDB (Published)	Age + BMI + Sex + PC1:10	ENSG00000124226.10	RNF114	0.0948521	0.0483651	0.0498597	0.51986	No
Brain-Cortex	Current_Smoking	31665	278575	PredictDB (Published)	Age + BMI + Sex + PC1:10	ENSG00000124243.17	BCAS4	0.0201612	0.149086	0.892428	0.974945	No
Brain-Cortex	Current_Smoking	31665	278575	PredictDB (Published)	Age + BMI + Sex + PC1:10	ENSG00000124257.6	NEURL2	-0.0603985	0.0273168	0.0270333	0.462856	No
Brain-Cortex	Current_Smoking	31665	278575	PredictDB (Published)	Age + BMI + Sex + PC1:10	ENSG00000124275.14	MTRR	-0.0283602	0.0344572	0.410477	0.848018	No
Brain-Cortex	Current_Smoking	31665	278575	PredictDB (Published)	Age + BMI + Sex + PC1:10	ENSG00000124299.13	PEPD	0.0259853	0.0183095	0.155832	0.703626	No
Brain-Cortex	Current_Smoking	31665	278575	PredictDB (Published)	Age + BMI + Sex + PC1:10	ENSG00000124357.12	NAGK	0.179499	0.110344	0.103796	0.607951	No
Brain-Cortex	Current_Smoking	31665	278575	PredictDB (Published)	Age + BMI + Sex + PC1:10	ENSG00000124380.10	SNRNP27	-0.0738783	0.044377	0.095955	0.593667	No
Brain-Cortex	Current_Smoking	31665	278575	PredictDB (Published)	Age + BMI + Sex + PC1:10	ENSG00000124422.11	USP22	-0.166454	0.108843	0.126188	0.647318	No
Brain-Cortex	Current_Smoking	31665	278575	PredictDB (Published)	Age + BMI + Sex + PC1:10	ENSG00000124459.11	ZNF45	0.0216671	0.0435989	0.619214	0.914842	No
Brain-Cortex	Current_Smoking	31665	278575	PredictDB (Published)	Age + BMI + Sex + PC1:10	ENSG00000124508.16	BTN2A2	-0.0711146	0.0436051	0.102916	0.606676	No
Brain-Cortex	Current_Smoking	31665	278575	PredictDB (Published)	Age + BMI + Sex + PC1:10	ENSG00000124523.15	SIRT5	0.0338011	0.0416173	0.416684	0.849591	No
Brain-Cortex	Current_Smoking	31665	278575	PredictDB (Published)	Age + BMI + Sex + PC1:10	ENSG00000124532.14	MRS2	-0.0561031	0.0358896	0.118003	0.63554	No
Brain-Cortex	Current_Smoking	31665	278575	PredictDB (Published)	Age + BMI + Sex + PC1:10	ENSG00000124562.9	SNRPC	-0.0653082	0.0272212	0.0164327	0.379215	No
Brain-Cortex	Current_Smoking	31665	278575	PredictDB (Published)	Age + BMI + Sex + PC1:10	ENSG00000124587.13	PEX6	0.0353721	0.0157463	0.02468	0.455483	No
Brain-Cortex	Current_Smoking	31665	278575	PredictDB (Published)	Age + BMI + Sex + PC1:10	ENSG00000124588.19	NQO2	0.0160154	0.0170932	0.348787	0.816462	No
Brain-Cortex	Current_Smoking	31665	278575	PredictDB (Published)	Age + BMI + Sex + PC1:10	ENSG00000124608.4	AARS2	0.000898771	0.0742454	0.990342	0.998695	No
Brain-Cortex	Current_Smoking	31665	278575	PredictDB (Published)	Age + BMI + Sex + PC1:10	ENSG00000124613.8	ZNF391	0.0153293	0.0332851	0.645124	0.919184	No
Brain-Cortex	Current_Smoking	31665	278575	PredictDB (Published)	Age + BMI + Sex + PC1:10	ENSG00000124641.15	MED20	0.129457	0.071637	0.0707432	0.551024	No
Brain-Cortex	Current_Smoking	31665	278575	PredictDB (Published)	Age + BMI + Sex + PC1:10	ENSG00000124678.17	TCP11	0.167084	0.0661115	0.0114939	0.350821	No
Brain-Cortex	Current_Smoking	31665	278575	PredictDB (Published)	Age + BMI + Sex + PC1:10	ENSG00000124688.13	MAD2L1BP	0.0381038	0.0808288	0.637345	0.918039	No
Brain-Cortex	Current_Smoking	31665	278575	PredictDB (Published)	Age + BMI + Sex + PC1:10	ENSG00000124713.5	GNMT	-0.0338706	0.0132681	0.0106864	0.333696	No
Brain-Cortex	Current_Smoking	31665	278575	PredictDB (Published)	Age + BMI + Sex + PC1:10	ENSG00000124767.6	GLO1	0.288597	0.111963	0.00994836	0.325335	No
Brain-Cortex	Current_Smoking	31665	278575	PredictDB (Published)	Age + BMI + Sex + PC1:10	ENSG00000124784.8	RIOK1	-0.0365189	0.0487535	0.453826	0.860006	No
Brain-Cortex	Current_Smoking	31665	278575	PredictDB (Published)	Age + BMI + Sex + PC1:10	ENSG00000124839.12	RAB17	0.00288205	0.0181064	0.873532	0.970743	No
Brain-Cortex	Current_Smoking	31665	278575	PredictDB (Published)	Age + BMI + Sex + PC1:10	ENSG00000125124.11	BBS2	-0.189856	0.0633905	0.00274421	0.21029	No
Brain-Cortex	Current_Smoking	31665	278575	PredictDB (Published)	Age + BMI + Sex + PC1:10	ENSG00000125149.11	C16orf70	0.545809	0.35504	0.124216	0.644167	No
Brain-Cortex	Current_Smoking	31665	278575	PredictDB (Published)	Age + BMI + Sex + PC1:10	ENSG00000125337.16	KIF25	0.0180029	0.0156641	0.250429	0.761377	No
Brain-Cortex	Current_Smoking	31665	278575	PredictDB (Published)	Age + BMI + Sex + PC1:10	ENSG00000125375.14	ATP5S	-0.0450204	0.060035	0.453314	0.859685	No
Brain-Cortex	Current_Smoking	31665	278575	PredictDB (Published)	Age + BMI + Sex + PC1:10	ENSG00000125388.19	GRK4	0.0645749	0.0251192	0.0101481	0.328985	No
Brain-Cortex	Current_Smoking	31665	278575	PredictDB (Published)	Age + BMI + Sex + PC1:10	ENSG00000125409.12	TEKT3	-0.029793	0.038134	0.434642	0.853439	No
Brain-Cortex	Current_Smoking	31665	278575	PredictDB (Published)	Age + BMI + Sex + PC1:10	ENSG00000125430.8	HS3ST3B1	0.0180827	0.0482513	0.707839	0.937501	No
Brain-Cortex	Current_Smoking	31665	278575	PredictDB (Published)	Age + BMI + Sex + PC1:10	ENSG00000125445.10	MRPS7	0.0841697	0.0850915	0.322582	0.808884	No
Brain-Cortex	Current_Smoking	31665	278575	PredictDB (Published)	Age + BMI + Sex + PC1:10	ENSG00000125450.10	NUP85	-0.039238	0.0240754	0.103145	0.607283	No
Brain-Cortex	Current_Smoking	31665	278575	PredictDB (Published)	Age + BMI + Sex + PC1:10	ENSG00000125485.17	DDX31	-0.0363788	0.0218175	0.0954318	0.593667	No
Brain-Cortex	Current_Smoking	31665	278575	PredictDB (Published)	Age + BMI + Sex + PC1:10	ENSG00000125503.12	PPP1R12C	0.198442	0.12279	0.106072	0.611159	No
Brain-Cortex	Current_Smoking	31665	278575	PredictDB (Published)	Age + BMI + Sex + PC1:10	ENSG00000125534.9	PPDPF	-0.151613	0.0909643	0.0955685	0.593667	No
Brain-Cortex	Current_Smoking	31665	278575	PredictDB (Published)	Age + BMI + Sex + PC1:10	ENSG00000125618.16	PAX8	0.0168999	0.0136303	0.21502	0.736219	No
Brain-Cortex	Current_Smoking	31665	278575	PredictDB (Published)	Age + BMI + Sex + PC1:10	ENSG00000125630.15	POLR1B	0.000229892	0.0194868	0.990587	0.998695	No
Brain-Cortex	Current_Smoking	31665	278575	PredictDB (Published)	Age + BMI + Sex + PC1:10	ENSG00000125633.10	CCDC93	-0.0646364	0.0491669	0.188633	0.722651	No
Brain-Cortex	Current_Smoking	31665	278575	PredictDB (Published)	Age + BMI + Sex + PC1:10	ENSG00000125637.15	PSD4	-0.0280126	0.042052	0.50532	0.87878	No
Brain-Cortex	Current_Smoking	31665	278575	PredictDB (Published)	Age + BMI + Sex + PC1:10	ENSG00000125648.14	SLC25A23	0.0475613	0.0913418	0.602579	0.9115	No
Brain-Cortex	Current_Smoking	31665	278575	PredictDB (Published)	Age + BMI + Sex + PC1:10	ENSG00000125651.13	GTF2F1	-0.0393297	0.0866252	0.649814	0.919184	No
Brain-Cortex	Current_Smoking	31665	278575	PredictDB (Published)	Age + BMI + Sex + PC1:10	ENSG00000125656.8	CLPP	-0.0440988	0.0486845	0.365038	0.826823	No
Brain-Cortex	Current_Smoking	31665	278575	PredictDB (Published)	Age + BMI + Sex + PC1:10	ENSG00000125691.12	RPL23	0.0524252	0.138008	0.704041	0.937475	No
Brain-Cortex	Current_Smoking	31665	278575	PredictDB (Published)	Age + BMI + Sex + PC1:10	ENSG00000125703.14	ATG4C	0.111241	0.14496	0.442849	0.855705	No
Brain-Cortex	Current_Smoking	31665	278575	PredictDB (Published)	Age + BMI + Sex + PC1:10	ENSG00000125734.15	GPR108	-0.0126262	0.0193275	0.513577	0.883335	No
Brain-Cortex	Current_Smoking	31665	278575	PredictDB (Published)	Age + BMI + Sex + PC1:10	ENSG00000125743.10	SNRPD2	-0.034986	0.135414	0.796127	0.955126	No
Brain-Cortex	Current_Smoking	31665	278575	PredictDB (Published)	Age + BMI + Sex + PC1:10	ENSG00000125746.16	EML2	0.153083	0.0715005	0.0322729	0.477918	No
Brain-Cortex	Current_Smoking	31665	278575	PredictDB (Published)	Age + BMI + Sex + PC1:10	ENSG00000125755.18	SYMPK	0.000224218	0.0458814	0.996101	0.998695	No
Brain-Cortex	Current_Smoking	31665	278575	PredictDB (Published)	Age + BMI + Sex + PC1:10	ENSG00000125775.14	SDCBP2	0.0924157	0.0832144	0.266752	0.776412	No
Brain-Cortex	Current_Smoking	31665	278575	PredictDB (Published)	Age + BMI + Sex + PC1:10	ENSG00000125818.17	PSMF1	-0.0389411	0.0379583	0.304943	0.797788	No
Brain-Cortex	Current_Smoking	31665	278575	PredictDB (Published)	Age + BMI + Sex + PC1:10	ENSG00000125821.11	DTD1	0.106248	0.108079	0.325578	0.809138	No
Brain-Cortex	Current_Smoking	31665	278575	PredictDB (Published)	Age + BMI + Sex + PC1:10	ENSG00000125827.8	TMX4	-0.070295	0.0895601	0.432517	0.853172	No
Brain-Cortex	Current_Smoking	31665	278575	PredictDB (Published)	Age + BMI + Sex + PC1:10	ENSG00000125863.18	MKKS	0.0931168	0.0733837	0.204476	0.732524	No
Brain-Cortex	Current_Smoking	31665	278575	PredictDB (Published)	Age + BMI + Sex + PC1:10	ENSG00000125864.13	BFSP1	-0.0556207	0.0534915	0.298431	0.794402	No
Brain-Cortex	Current_Smoking	31665	278575	PredictDB (Published)	Age + BMI + Sex + PC1:10	ENSG00000125877.12	ITPA	-0.0041467	0.016665	0.803494	0.95647	No
Brain-Cortex	Current_Smoking	31665	278575	PredictDB (Published)	Age + BMI + Sex + PC1:10	ENSG00000125885.13	MCM8	0.00137646	0.0371684	0.970459	0.993978	No
Brain-Cortex	Current_Smoking	31665	278575	PredictDB (Published)	Age + BMI + Sex + PC1:10	ENSG00000125912.10	NCLN	-0.0543716	0.0495292	0.272306	0.778938	No
Brain-Cortex	Current_Smoking	31665	278575	PredictDB (Published)	Age + BMI + Sex + PC1:10	ENSG00000125945.14	ZNF436	0.0934719	0.0844041	0.268107	0.776412	No
Brain-Cortex	Current_Smoking	31665	278575	PredictDB (Published)	Age + BMI + Sex + PC1:10	ENSG00000125952.18	MAX	0.182133	0.158387	0.250176	0.761377	No
Brain-Cortex	Current_Smoking	31665	278575	PredictDB (Published)	Age + BMI + Sex + PC1:10	ENSG00000125991.19	ERGIC3	-0.0555011	0.0808743	0.492547	0.872669	No
Brain-Cortex	Current_Smoking	31665	278575	PredictDB (Published)	Age + BMI + Sex + PC1:10	ENSG00000126001.15	CEP250	0.115326	0.100419	0.250786	0.761377	No
Brain-Cortex	Current_Smoking	31665	278575	PredictDB (Published)	Age + BMI + Sex + PC1:10	ENSG00000126003.6	PLAGL2	-0.324467	0.119098	0.00644236	0.282608	No
Brain-Cortex	Current_Smoking	31665	278575	PredictDB (Published)	Age + BMI + Sex + PC1:10	ENSG00000126005.16	MMP24-AS1	0.0110826	0.0214035	0.604601	0.912412	No
Brain-Cortex	Current_Smoking	31665	278575	PredictDB (Published)	Age + BMI + Sex + PC1:10	ENSG00000126091.19	ST3GAL3	-0.249324	0.096244	0.00958265	0.317151	No
Brain-Cortex	Current_Smoking	31665	278575	PredictDB (Published)	Age + BMI + Sex + PC1:10	ENSG00000126106.13	TMEM53	-0.0965447	0.0677396	0.15409	0.703626	No
Brain-Cortex	Current_Smoking	31665	278575	PredictDB (Published)	Age + BMI + Sex + PC1:10	ENSG00000126215.13	XRCC3	0.404759	0.0890964	5.54772e-06	0.00812143	Yes
Brain-Cortex	Current_Smoking	31665	278575	PredictDB (Published)	Age + BMI + Sex + PC1:10	ENSG00000126216.13	TUBGCP3	0.0369405	0.0490621	0.451489	0.858299	No
Brain-Cortex	Current_Smoking	31665	278575	PredictDB (Published)	Age + BMI + Sex + PC1:10	ENSG00000126247.10	CAPNS1	0.122551	0.0943896	0.194167	0.722651	No
Brain-Cortex	Current_Smoking	31665	278575	PredictDB (Published)	Age + BMI + Sex + PC1:10	ENSG00000126266.3	FFAR1	0.0873023	0.0413401	0.0347033	0.481465	No
Brain-Cortex	Current_Smoking	31665	278575	PredictDB (Published)	Age + BMI + Sex + PC1:10	ENSG00000126267.8	COX6B1	0.0724229	0.0481301	0.132393	0.660569	No
Brain-Cortex	Current_Smoking	31665	278575	PredictDB (Published)	Age + BMI + Sex + PC1:10	ENSG00000126432.13	PRDX5	0.129458	0.114557	0.258444	0.768755	No
Brain-Cortex	Current_Smoking	31665	278575	PredictDB (Published)	Age + BMI + Sex + PC1:10	ENSG00000126464.13	PRR12	-0.0490937	0.0739335	0.506674	0.879114	No
Brain-Cortex	Current_Smoking	31665	278575	PredictDB (Published)	Age + BMI + Sex + PC1:10	ENSG00000126581.12	BECN1	0.275963	0.384923	0.473416	0.87158	No
Brain-Cortex	Current_Smoking	31665	278575	PredictDB (Published)	Age + BMI + Sex + PC1:10	ENSG00000126602.10	TRAP1	0.0375228	0.0416153	0.367239	0.828245	No
Brain-Cortex	Current_Smoking	31665	278575	PredictDB (Published)	Age + BMI + Sex + PC1:10	ENSG00000126749.14	EMG1	-0.194974	0.0898661	0.0300366	0.467291	No
Brain-Cortex	Current_Smoking	31665	278575	PredictDB (Published)	Age + BMI + Sex + PC1:10	ENSG00000126773.12	PCNX4	0.095778	0.0883455	0.278307	0.783324	No
Brain-Cortex	Current_Smoking	31665	278575	PredictDB (Published)	Age + BMI + Sex + PC1:10	ENSG00000126775.8	ATG14	0.0367681	0.0344372	0.285663	0.785875	No
Brain-Cortex	Current_Smoking	31665	278575	PredictDB (Published)	Age + BMI + Sex + PC1:10	ENSG00000126777.17	KTN1	0.239176	0.192967	0.215173	0.736219	No
Brain-Cortex	Current_Smoking	31665	278575	PredictDB (Published)	Age + BMI + Sex + PC1:10	ENSG00000126785.12	RHOJ	0.0411864	0.0519282	0.427696	0.853172	No
Brain-Cortex	Current_Smoking	31665	278575	PredictDB (Published)	Age + BMI + Sex + PC1:10	ENSG00000126790.11	L3HYPDH	0.0117839	0.01796	0.511747	0.881936	No
Brain-Cortex	Current_Smoking	31665	278575	PredictDB (Published)	Age + BMI + Sex + PC1:10	ENSG00000126861.4	OMG	0.237074	0.144401	0.100637	0.601635	No
Brain-Cortex	Current_Smoking	31665	278575	PredictDB (Published)	Age + BMI + Sex + PC1:10	ENSG00000126870.15	WDR60	0.0124263	0.0259314	0.631798	0.915073	No
Brain-Cortex	Current_Smoking	31665	278575	PredictDB (Published)	Age + BMI + Sex + PC1:10	ENSG00000126934.13	MAP2K2	0.047547	0.109159	0.663143	0.920958	No
Brain-Cortex	Current_Smoking	31665	278575	PredictDB (Published)	Age + BMI + Sex + PC1:10	ENSG00000127022.14	CANX	0.00292125	0.0429281	0.945746	0.989918	No
Brain-Cortex	Current_Smoking	31665	278575	PredictDB (Published)	Age + BMI + Sex + PC1:10	ENSG00000127252.5	HRASLS	0.0452649	0.043742	0.300756	0.795547	No
Brain-Cortex	Current_Smoking	31665	278575	PredictDB (Published)	Age + BMI + Sex + PC1:10	ENSG00000127311.9	HELB	0.0504391	0.0510716	0.323341	0.809073	No
Brain-Cortex	Current_Smoking	31665	278575	PredictDB (Published)	Age + BMI + Sex + PC1:10	ENSG00000127328.21	RAB3IP	0.00948869	0.0951153	0.920535	0.983819	No
Brain-Cortex	Current_Smoking	31665	278575	PredictDB (Published)	Age + BMI + Sex + PC1:10	ENSG00000127337.6	YEATS4	0.0349987	0.0217075	0.1069	0.611779	No
Brain-Cortex	Current_Smoking	31665	278575	PredictDB (Published)	Age + BMI + Sex + PC1:10	ENSG00000127364.3	TAS2R4	0.00403575	0.0143527	0.77857	0.953083	No
Brain-Cortex	Current_Smoking	31665	278575	PredictDB (Published)	Age + BMI + Sex + PC1:10	ENSG00000127399.14	LRRC61	-0.00361824	0.0149277	0.808483	0.95719	No
Brain-Cortex	Current_Smoking	31665	278575	PredictDB (Published)	Age + BMI + Sex + PC1:10	ENSG00000127419.16	TMEM175	-0.058848	0.0888458	0.50774	0.879254	No
Brain-Cortex	Current_Smoking	31665	278575	PredictDB (Published)	Age + BMI + Sex + PC1:10	ENSG00000127463.13	EMC1	-0.00784432	0.0266573	0.768555	0.952059	No
Brain-Cortex	Current_Smoking	31665	278575	PredictDB (Published)	Age + BMI + Sex + PC1:10	ENSG00000127472.10	PLA2G5	0.0638086	0.0535442	0.233379	0.747251	No
Brain-Cortex	Current_Smoking	31665	278575	PredictDB (Published)	Age + BMI + Sex + PC1:10	ENSG00000127511.9	SIN3B	-0.0631583	0.0721848	0.381599	0.833001	No
Brain-Cortex	Current_Smoking	31665	278575	PredictDB (Published)	Age + BMI + Sex + PC1:10	ENSG00000127528.5	KLF2	0.119511	0.0956254	0.211379	0.735433	No
Brain-Cortex	Current_Smoking	31665	278575	PredictDB (Published)	Age + BMI + Sex + PC1:10	ENSG00000127554.12	GFER	0.0500222	0.0654838	0.444935	0.855705	No
Brain-Cortex	Current_Smoking	31665	278575	PredictDB (Published)	Age + BMI + Sex + PC1:10	ENSG00000127564.16	PKMYT1	-0.0283438	0.0529452	0.592414	0.909863	No
Brain-Cortex	Current_Smoking	31665	278575	PredictDB (Published)	Age + BMI + Sex + PC1:10	ENSG00000127578.6	WFIKKN1	-0.036122	0.0195611	0.064801	0.54355	No
Brain-Cortex	Current_Smoking	31665	278575	PredictDB (Published)	Age + BMI + Sex + PC1:10	ENSG00000127666.9	TICAM1	-0.0139197	0.165887	0.933127	0.98663	No
Brain-Cortex	Current_Smoking	31665	278575	PredictDB (Published)	Age + BMI + Sex + PC1:10	ENSG00000127838.13	PNKD	0.102547	0.0823573	0.213076	0.735433	No
Brain-Cortex	Current_Smoking	31665	278575	PredictDB (Published)	Age + BMI + Sex + PC1:10	ENSG00000127870.16	RNF6	0.0200785	0.0569022	0.724193	0.941784	No
Brain-Cortex	Current_Smoking	31665	278575	PredictDB (Published)	Age + BMI + Sex + PC1:10	ENSG00000127947.15	PTPN12	0.0088156	0.0586621	0.880546	0.971972	No
Brain-Cortex	Current_Smoking	31665	278575	PredictDB (Published)	Age + BMI + Sex + PC1:10	ENSG00000127952.16	STYXL1	-0.0100692	0.017935	0.574506	0.90461	No
Brain-Cortex	Current_Smoking	31665	278575	PredictDB (Published)	Age + BMI + Sex + PC1:10	ENSG00000127993.15	RBM48	0.0853618	0.0390529	0.0288305	0.467291	No
Brain-Cortex	Current_Smoking	31665	278575	PredictDB (Published)	Age + BMI + Sex + PC1:10	ENSG00000127995.16	CASD1	-0.0715161	0.0626901	0.253958	0.765004	No
Brain-Cortex	Current_Smoking	31665	278575	PredictDB (Published)	Age + BMI + Sex + PC1:10	ENSG00000128039.10	SRD5A3	0.00813303	0.0519725	0.875649	0.970743	No
Brain-Cortex	Current_Smoking	31665	278575	PredictDB (Published)	Age + BMI + Sex + PC1:10	ENSG00000128040.10	SPINK2	-0.0365142	0.0322025	0.25684	0.768184	No
Brain-Cortex	Current_Smoking	31665	278575	PredictDB (Published)	Age + BMI + Sex + PC1:10	ENSG00000128159.11	TUBGCP6	-0.036098	0.0578367	0.532538	0.892273	No
Brain-Cortex	Current_Smoking	31665	278575	PredictDB (Published)	Age + BMI + Sex + PC1:10	ENSG00000128185.9	DGCR6L	-0.173575	0.11542	0.132619	0.660569	No
Brain-Cortex	Current_Smoking	31665	278575	PredictDB (Published)	Age + BMI + Sex + PC1:10	ENSG00000128218.7	VPREB3	0.0274178	0.0276393	0.321205	0.808524	No
Brain-Cortex	Current_Smoking	31665	278575	PredictDB (Published)	Age + BMI + Sex + PC1:10	ENSG00000128242.12	GAL3ST1	0.0701858	0.0781045	0.368858	0.828245	No
Brain-Cortex	Current_Smoking	31665	278575	PredictDB (Published)	Age + BMI + Sex + PC1:10	ENSG00000128266.8	GNAZ	0.104839	0.125113	0.402056	0.844526	No
Brain-Cortex	Current_Smoking	31665	278575	PredictDB (Published)	Age + BMI + Sex + PC1:10	ENSG00000128272.14	ATF4	0.0717836	0.0874437	0.411696	0.848018	No
Brain-Cortex	Current_Smoking	31665	278575	PredictDB (Published)	Age + BMI + Sex + PC1:10	ENSG00000128274.15	A4GALT	0.150728	0.114504	0.188053	0.722021	No
Brain-Cortex	Current_Smoking	31665	278575	PredictDB (Published)	Age + BMI + Sex + PC1:10	ENSG00000128284.19	APOL3	0.0946951	0.10233	0.354763	0.818085	No
Brain-Cortex	Current_Smoking	31665	278575	PredictDB (Published)	Age + BMI + Sex + PC1:10	ENSG00000128285.4	MCHR1	-0.00416081	0.104674	0.968292	0.993313	No
Brain-Cortex	Current_Smoking	31665	278575	PredictDB (Published)	Age + BMI + Sex + PC1:10	ENSG00000128294.15	TPST2	-0.0301765	0.0452958	0.505278	0.87878	No
Brain-Cortex	Current_Smoking	31665	278575	PredictDB (Published)	Age + BMI + Sex + PC1:10	ENSG00000128311.13	TST	-0.141626	0.077425	0.0673689	0.550654	No
Brain-Cortex	Current_Smoking	31665	278575	PredictDB (Published)	Age + BMI + Sex + PC1:10	ENSG00000128408.8	RIBC2	-0.00719467	0.020538	0.726106	0.94214	No
Brain-Cortex	Current_Smoking	31665	278575	PredictDB (Published)	Age + BMI + Sex + PC1:10	ENSG00000128487.16	SPECC1	0.0427762	0.0528792	0.418548	0.849591	No
Brain-Cortex	Current_Smoking	31665	278575	PredictDB (Published)	Age + BMI + Sex + PC1:10	ENSG00000128513.14	POT1	0.131584	0.107085	0.219155	0.736219	No
Brain-Cortex	Current_Smoking	31665	278575	PredictDB (Published)	Age + BMI + Sex + PC1:10	ENSG00000128534.7	LSM8	0.0875152	0.0560973	0.118746	0.636477	No
Brain-Cortex	Current_Smoking	31665	278575	PredictDB (Published)	Age + BMI + Sex + PC1:10	ENSG00000128536.15	CDHR3	0.0279847	0.0346813	0.419718	0.849889	No
Brain-Cortex	Current_Smoking	31665	278575	PredictDB (Published)	Age + BMI + Sex + PC1:10	ENSG00000128563.13	PRKRIP1	-0.062585	0.0609194	0.30426	0.797445	No
Brain-Cortex	Current_Smoking	31665	278575	PredictDB (Published)	Age + BMI + Sex + PC1:10	ENSG00000128595.16	CALU	0.157354	0.0708626	0.0263811	0.461586	No
Brain-Cortex	Current_Smoking	31665	278575	PredictDB (Published)	Age + BMI + Sex + PC1:10	ENSG00000128699.13	ORMDL1	-0.0806806	0.0501672	0.107784	0.613602	No
Brain-Cortex	Current_Smoking	31665	278575	PredictDB (Published)	Age + BMI + Sex + PC1:10	ENSG00000128731.15	HERC2	-0.050139	0.112686	0.656361	0.920469	No
Brain-Cortex	Current_Smoking	31665	278575	PredictDB (Published)	Age + BMI + Sex + PC1:10	ENSG00000128739.21	SNRPN	0.0683694	0.161612	0.672262	0.924602	No
Brain-Cortex	Current_Smoking	31665	278575	PredictDB (Published)	Age + BMI + Sex + PC1:10	ENSG00000128805.14	ARHGAP22	-0.00477745	0.0852813	0.955326	0.992655	No
Brain-Cortex	Current_Smoking	31665	278575	PredictDB (Published)	Age + BMI + Sex + PC1:10	ENSG00000128829.11	EIF2AK4	-0.0732686	0.06327	0.246852	0.759353	No
Brain-Cortex	Current_Smoking	31665	278575	PredictDB (Published)	Age + BMI + Sex + PC1:10	ENSG00000128891.15	C15orf57	-0.0224218	0.0246744	0.363505	0.825318	No
Brain-Cortex	Current_Smoking	31665	278575	PredictDB (Published)	Age + BMI + Sex + PC1:10	ENSG00000128923.10	MINDY2	0.155396	0.137838	0.25958	0.76922	No
Brain-Cortex	Current_Smoking	31665	278575	PredictDB (Published)	Age + BMI + Sex + PC1:10	ENSG00000128928.8	IVD	0.00663468	0.0285689	0.816356	0.95888	No
Brain-Cortex	Current_Smoking	31665	278575	PredictDB (Published)	Age + BMI + Sex + PC1:10	ENSG00000128944.13	KNSTRN	0.0106628	0.0127632	0.403474	0.845313	No
Brain-Cortex	Current_Smoking	31665	278575	PredictDB (Published)	Age + BMI + Sex + PC1:10	ENSG00000129055.12	ANAPC13	-0.102306	0.0672617	0.128255	0.651835	No
Brain-Cortex	Current_Smoking	31665	278575	PredictDB (Published)	Age + BMI + Sex + PC1:10	ENSG00000129103.17	SUMF2	0.00337703	0.0247308	0.891385	0.974945	No
Brain-Cortex	Current_Smoking	31665	278575	PredictDB (Published)	Age + BMI + Sex + PC1:10	ENSG00000129151.8	BBOX1	0.0283321	0.143654	0.843652	0.964527	No
Brain-Cortex	Current_Smoking	31665	278575	PredictDB (Published)	Age + BMI + Sex + PC1:10	ENSG00000129194.7	SOX15	-0.215171	0.103135	0.0369518	0.492962	No
Brain-Cortex	Current_Smoking	31665	278575	PredictDB (Published)	Age + BMI + Sex + PC1:10	ENSG00000129204.16	USP6	0.0289139	0.0346744	0.404354	0.845313	No
Brain-Cortex	Current_Smoking	31665	278575	PredictDB (Published)	Age + BMI + Sex + PC1:10	ENSG00000129214.14	SHBG	0.00986655	0.0279138	0.72374	0.941784	No
Brain-Cortex	Current_Smoking	31665	278575	PredictDB (Published)	Age + BMI + Sex + PC1:10	ENSG00000129347.19	KRI1	-0.0201681	0.0222879	0.365523	0.827435	No
Brain-Cortex	Current_Smoking	31665	278575	PredictDB (Published)	Age + BMI + Sex + PC1:10	ENSG00000129354.11	AP1M2	0.000422465	0.038188	0.991173	0.998695	No
Brain-Cortex	Current_Smoking	31665	278575	PredictDB (Published)	Age + BMI + Sex + PC1:10	ENSG00000129422.14	MTUS1	0.00908147	0.0611779	0.881993	0.971972	No
Brain-Cortex	Current_Smoking	31665	278575	PredictDB (Published)	Age + BMI + Sex + PC1:10	ENSG00000129437.9	KLK14	0.0950326	0.0759191	0.210657	0.735196	No
Brain-Cortex	Current_Smoking	31665	278575	PredictDB (Published)	Age + BMI + Sex + PC1:10	ENSG00000129451.11	KLK10	0.0105689	0.0247672	0.669576	0.923962	No
Brain-Cortex	Current_Smoking	31665	278575	PredictDB (Published)	Age + BMI + Sex + PC1:10	ENSG00000129467.13	ADCY4	0.130631	0.074252	0.0785283	0.555911	No
Brain-Cortex	Current_Smoking	31665	278575	PredictDB (Published)	Age + BMI + Sex + PC1:10	ENSG00000129473.9	BCL2L2	-0.108141	0.269489	0.688213	0.932205	No
Brain-Cortex	Current_Smoking	31665	278575	PredictDB (Published)	Age + BMI + Sex + PC1:10	ENSG00000129480.12	DTD2	-0.0109914	0.0427264	0.796984	0.955126	No
Brain-Cortex	Current_Smoking	31665	278575	PredictDB (Published)	Age + BMI + Sex + PC1:10	ENSG00000129484.13	PARP2	0.0182461	0.0695976	0.793194	0.955126	No
Brain-Cortex	Current_Smoking	31665	278575	PredictDB (Published)	Age + BMI + Sex + PC1:10	ENSG00000129562.10	DAD1	-0.00770136	0.0871058	0.929548	0.985802	No
Brain-Cortex	Current_Smoking	31665	278575	PredictDB (Published)	Age + BMI + Sex + PC1:10	ENSG00000129595.12	EPB41L4A	0.00109996	0.0361178	0.975704	0.996379	No
Brain-Cortex	Current_Smoking	31665	278575	PredictDB (Published)	Age + BMI + Sex + PC1:10	ENSG00000129657.14	SEC14L1	-0.00753123	0.137424	0.956296	0.992655	No
Brain-Cortex	Current_Smoking	31665	278575	PredictDB (Published)	Age + BMI + Sex + PC1:10	ENSG00000129673.9	AANAT	0.0517043	0.0448955	0.249461	0.761377	No
Brain-Cortex	Current_Smoking	31665	278575	PredictDB (Published)	Age + BMI + Sex + PC1:10	ENSG00000129911.8	KLF16	-0.428122	0.159281	0.00719162	0.2884	No
Brain-Cortex	Current_Smoking	31665	278575	PredictDB (Published)	Age + BMI + Sex + PC1:10	ENSG00000129932.7	DOHH	0.157885	0.0923665	0.0873902	0.576242	No
Brain-Cortex	Current_Smoking	31665	278575	PredictDB (Published)	Age + BMI + Sex + PC1:10	ENSG00000129946.10	SHC2	-0.0515625	0.0482702	0.285429	0.785875	No
Brain-Cortex	Current_Smoking	31665	278575	PredictDB (Published)	Age + BMI + Sex + PC1:10	ENSG00000129951.18	PLPPR3	0.0276132	0.0721371	0.701878	0.936789	No
Brain-Cortex	Current_Smoking	31665	278575	PredictDB (Published)	Age + BMI + Sex + PC1:10	ENSG00000130193.7	THEM6	-0.0130586	0.0294036	0.65696	0.920469	No
Brain-Cortex	Current_Smoking	31665	278575	PredictDB (Published)	Age + BMI + Sex + PC1:10	ENSG00000130222.10	GADD45G	-0.0131119	0.0443586	0.767545	0.951894	No
Brain-Cortex	Current_Smoking	31665	278575	PredictDB (Published)	Age + BMI + Sex + PC1:10	ENSG00000130244.12	FAM98C	-0.0102475	0.0868387	0.906063	0.978631	No
Brain-Cortex	Current_Smoking	31665	278575	PredictDB (Published)	Age + BMI + Sex + PC1:10	ENSG00000130270.16	ATP8B3	-0.0396991	0.0291832	0.173721	0.704296	No
Brain-Cortex	Current_Smoking	31665	278575	PredictDB (Published)	Age + BMI + Sex + PC1:10	ENSG00000130299.16	GTPBP3	0.0552633	0.0505165	0.273971	0.779454	No
Brain-Cortex	Current_Smoking	31665	278575	PredictDB (Published)	Age + BMI + Sex + PC1:10	ENSG00000130312.6	MRPL34	0.0444821	0.0241176	0.065127	0.544609	No
Brain-Cortex	Current_Smoking	31665	278575	PredictDB (Published)	Age + BMI + Sex + PC1:10	ENSG00000130332.14	LSM7	0.0499629	0.032451	0.123648	0.643794	No
Brain-Cortex	Current_Smoking	31665	278575	PredictDB (Published)	Age + BMI + Sex + PC1:10	ENSG00000130348.11	QRSL1	0.0170133	0.0176555	0.335235	0.813149	No
Brain-Cortex	Current_Smoking	31665	278575	PredictDB (Published)	Age + BMI + Sex + PC1:10	ENSG00000130402.11	ACTN4	0.0550427	0.0690217	0.425178	0.852918	No
Brain-Cortex	Current_Smoking	31665	278575	PredictDB (Published)	Age + BMI + Sex + PC1:10	ENSG00000130413.15	STK33	-0.132997	0.110894	0.230406	0.74418	No
Brain-Cortex	Current_Smoking	31665	278575	PredictDB (Published)	Age + BMI + Sex + PC1:10	ENSG00000130414.11	NDUFA10	-0.00526436	0.0376116	0.888687	0.974743	No
Brain-Cortex	Current_Smoking	31665	278575	PredictDB (Published)	Age + BMI + Sex + PC1:10	ENSG00000130433.7	CACNG6	-0.0171075	0.0335703	0.610331	0.914392	No
Brain-Cortex	Current_Smoking	31665	278575	PredictDB (Published)	Age + BMI + Sex + PC1:10	ENSG00000130449.5	ZSWIM6	0.192176	0.210089	0.36033	0.821433	No
Brain-Cortex	Current_Smoking	31665	278575	PredictDB (Published)	Age + BMI + Sex + PC1:10	ENSG00000130517.13	PGPEP1	0.0377626	0.0324448	0.244464	0.755118	No
Brain-Cortex	Current_Smoking	31665	278575	PredictDB (Published)	Age + BMI + Sex + PC1:10	ENSG00000130518.16	KIAA1683	-0.00123873	0.0227588	0.956594	0.992655	No
Brain-Cortex	Current_Smoking	31665	278575	PredictDB (Published)	Age + BMI + Sex + PC1:10	ENSG00000130529.15	TRPM4	0.0553338	0.0749854	0.460559	0.864137	No
Brain-Cortex	Current_Smoking	31665	278575	PredictDB (Published)	Age + BMI + Sex + PC1:10	ENSG00000130540.13	SULT4A1	-0.0926113	0.15686	0.554918	0.90013	No
Brain-Cortex	Current_Smoking	31665	278575	PredictDB (Published)	Age + BMI + Sex + PC1:10	ENSG00000130584.10	ZBTB46	0.0719503	0.055826	0.197457	0.722651	No
Brain-Cortex	Current_Smoking	31665	278575	PredictDB (Published)	Age + BMI + Sex + PC1:10	ENSG00000130649.9	CYP2E1	-0.00272686	0.0292895	0.925824	0.985206	No
Brain-Cortex	Current_Smoking	31665	278575	PredictDB (Published)	Age + BMI + Sex + PC1:10	ENSG00000130669.17	PAK4	-0.0792811	0.0448097	0.0768462	0.555911	No
Brain-Cortex	Current_Smoking	31665	278575	PredictDB (Published)	Age + BMI + Sex + PC1:10	ENSG00000130684.13	ZNF337	0.173463	0.0815273	0.0333648	0.481465	No
Brain-Cortex	Current_Smoking	31665	278575	PredictDB (Published)	Age + BMI + Sex + PC1:10	ENSG00000130695.14	CEP85	-0.134427	0.05443	0.013522	0.363131	No
Brain-Cortex	Current_Smoking	31665	278575	PredictDB (Published)	Age + BMI + Sex + PC1:10	ENSG00000130714.15	POMT1	-0.00392508	0.0594661	0.947374	0.991026	No
Brain-Cortex	Current_Smoking	31665	278575	PredictDB (Published)	Age + BMI + Sex + PC1:10	ENSG00000130717.12	UCK1	-0.00541349	0.120307	0.96411	0.992655	No
Brain-Cortex	Current_Smoking	31665	278575	PredictDB (Published)	Age + BMI + Sex + PC1:10	ENSG00000130755.12	GMFG	-0.269337	0.0940986	0.00420599	0.268694	No
Brain-Cortex	Current_Smoking	31665	278575	PredictDB (Published)	Age + BMI + Sex + PC1:10	ENSG00000130770.17	ATPIF1	-0.100365	0.0488211	0.039805	0.492962	No
Brain-Cortex	Current_Smoking	31665	278575	PredictDB (Published)	Age + BMI + Sex + PC1:10	ENSG00000130943.6	PKDREJ	0.0475797	0.0295285	0.107111	0.61221	No
Brain-Cortex	Current_Smoking	31665	278575	PredictDB (Published)	Age + BMI + Sex + PC1:10	ENSG00000131015.4	ULBP2	0.00951782	0.0290903	0.74353	0.947916	No
Brain-Cortex	Current_Smoking	31665	278575	PredictDB (Published)	Age + BMI + Sex + PC1:10	ENSG00000131018.22	SYNE1	0.00403539	0.0474575	0.932236	0.986438	No
Brain-Cortex	Current_Smoking	31665	278575	PredictDB (Published)	Age + BMI + Sex + PC1:10	ENSG00000131023.12	LATS1	-0.0066974	0.0531696	0.899761	0.977707	No
Brain-Cortex	Current_Smoking	31665	278575	PredictDB (Published)	Age + BMI + Sex + PC1:10	ENSG00000131069.19	ACSS2	-0.062693	0.0459781	0.172712	0.704264	No
Brain-Cortex	Current_Smoking	31665	278575	PredictDB (Published)	Age + BMI + Sex + PC1:10	ENSG00000131100.12	ATP6V1E1	-0.291473	0.237091	0.218931	0.736219	No
Brain-Cortex	Current_Smoking	31665	278575	PredictDB (Published)	Age + BMI + Sex + PC1:10	ENSG00000131165.14	CHMP1A	0.0424974	0.0263183	0.106366	0.611159	No
Brain-Cortex	Current_Smoking	31665	278575	PredictDB (Published)	Age + BMI + Sex + PC1:10	ENSG00000131242.17	RAB11FIP4	0.178069	0.0651272	0.00625363	0.282608	No
Brain-Cortex	Current_Smoking	31665	278575	PredictDB (Published)	Age + BMI + Sex + PC1:10	ENSG00000131323.14	TRAF3	0.080329	0.0525162	0.126115	0.647318	No
Brain-Cortex	Current_Smoking	31665	278575	PredictDB (Published)	Age + BMI + Sex + PC1:10	ENSG00000131389.16	SLC6A6	-0.0259224	0.0419092	0.536221	0.893417	No
Brain-Cortex	Current_Smoking	31665	278575	PredictDB (Published)	Age + BMI + Sex + PC1:10	ENSG00000131435.12	PDLIM4	0.000313223	0.0377843	0.993386	0.998695	No
Brain-Cortex	Current_Smoking	31665	278575	PredictDB (Published)	Age + BMI + Sex + PC1:10	ENSG00000131459.12	GFPT2	0.0144107	0.0568884	0.800024	0.955622	No
Brain-Cortex	Current_Smoking	31665	278575	PredictDB (Published)	Age + BMI + Sex + PC1:10	ENSG00000131558.14	EXOC4	0.0149678	0.0386142	0.698293	0.93653	No
Brain-Cortex	Current_Smoking	31665	278575	PredictDB (Published)	Age + BMI + Sex + PC1:10	ENSG00000131591.17	C1orf159	0.00221815	0.0365924	0.951664	0.992655	No
Brain-Cortex	Current_Smoking	31665	278575	PredictDB (Published)	Age + BMI + Sex + PC1:10	ENSG00000131626.16	PPFIA1	-0.0584171	0.0492284	0.235364	0.749055	No
Brain-Cortex	Current_Smoking	31665	278575	PredictDB (Published)	Age + BMI + Sex + PC1:10	ENSG00000131650.13	KREMEN2	0.0539316	0.04622	0.243273	0.755118	No
Brain-Cortex	Current_Smoking	31665	278575	PredictDB (Published)	Age + BMI + Sex + PC1:10	ENSG00000131697.17	NPHP4	0.0115626	0.033963	0.73352	0.945611	No
Brain-Cortex	Current_Smoking	31665	278575	PredictDB (Published)	Age + BMI + Sex + PC1:10	ENSG00000131711.14	MAP1B	0.043423	0.0606634	0.474114	0.871585	No
Brain-Cortex	Current_Smoking	31665	278575	PredictDB (Published)	Age + BMI + Sex + PC1:10	ENSG00000131778.18	CHD1L	-0.208513	0.0790773	0.00836847	0.296622	No
Brain-Cortex	Current_Smoking	31665	278575	PredictDB (Published)	Age + BMI + Sex + PC1:10	ENSG00000131791.7	PRKAB2	0.104528	0.0438428	0.0171178	0.379215	No
Brain-Cortex	Current_Smoking	31665	278575	PredictDB (Published)	Age + BMI + Sex + PC1:10	ENSG00000131845.14	ZNF304	-0.0204962	0.0220103	0.351747	0.817074	No
Brain-Cortex	Current_Smoking	31665	278575	PredictDB (Published)	Age + BMI + Sex + PC1:10	ENSG00000131899.10	LLGL1	0.175968	0.0846569	0.0376539	0.492962	No
Brain-Cortex	Current_Smoking	31665	278575	PredictDB (Published)	Age + BMI + Sex + PC1:10	ENSG00000131941.7	RHPN2	0.131945	0.0840806	0.116585	0.633006	No
Brain-Cortex	Current_Smoking	31665	278575	PredictDB (Published)	Age + BMI + Sex + PC1:10	ENSG00000131944.9	FAAP24	0.00594448	0.0284097	0.83426	0.9625	No
Brain-Cortex	Current_Smoking	31665	278575	PredictDB (Published)	Age + BMI + Sex + PC1:10	ENSG00000131966.13	ACTR10	-0.0882721	0.0613931	0.150486	0.698876	No
Brain-Cortex	Current_Smoking	31665	278575	PredictDB (Published)	Age + BMI + Sex + PC1:10	ENSG00000132010.15	ZNF20	0.0422346	0.0629174	0.502049	0.877335	No
Brain-Cortex	Current_Smoking	31665	278575	PredictDB (Published)	Age + BMI + Sex + PC1:10	ENSG00000132122.11	SPATA6	0.0158677	0.0561695	0.777563	0.953083	No
Brain-Cortex	Current_Smoking	31665	278575	PredictDB (Published)	Age + BMI + Sex + PC1:10	ENSG00000132141.13	CCT6B	-0.0795059	0.055383	0.151126	0.700137	No
Brain-Cortex	Current_Smoking	31665	278575	PredictDB (Published)	Age + BMI + Sex + PC1:10	ENSG00000132196.13	HSD17B7	0.0544535	0.0712007	0.444397	0.855705	No
Brain-Cortex	Current_Smoking	31665	278575	PredictDB (Published)	Age + BMI + Sex + PC1:10	ENSG00000132199.18	ENOSF1	0.0172163	0.107086	0.872274	0.970743	No
Brain-Cortex	Current_Smoking	31665	278575	PredictDB (Published)	Age + BMI + Sex + PC1:10	ENSG00000132205.10	EMILIN2	-0.0101379	0.0581409	0.861577	0.967798	No
Brain-Cortex	Current_Smoking	31665	278575	PredictDB (Published)	Age + BMI + Sex + PC1:10	ENSG00000132207.17	SLX1A	-0.0298729	0.0507479	0.556095	0.900605	No
Brain-Cortex	Current_Smoking	31665	278575	PredictDB (Published)	Age + BMI + Sex + PC1:10	ENSG00000132259.12	CNGA4	0.0305099	0.0355926	0.391336	0.836979	No
Brain-Cortex	Current_Smoking	31665	278575	PredictDB (Published)	Age + BMI + Sex + PC1:10	ENSG00000132275.10	RRP8	0.0290691	0.0309359	0.347395	0.816462	No
Brain-Cortex	Current_Smoking	31665	278575	PredictDB (Published)	Age + BMI + Sex + PC1:10	ENSG00000132294.14	EFR3A	0.0164552	0.036995	0.656467	0.920469	No
Brain-Cortex	Current_Smoking	31665	278575	PredictDB (Published)	Age + BMI + Sex + PC1:10	ENSG00000132305.20	IMMT	0.0317622	0.0420196	0.449715	0.857467	No
Brain-Cortex	Current_Smoking	31665	278575	PredictDB (Published)	Age + BMI + Sex + PC1:10	ENSG00000132313.14	MRPL35	0.0856155	0.0981219	0.382912	0.833157	No
Brain-Cortex	Current_Smoking	31665	278575	PredictDB (Published)	Age + BMI + Sex + PC1:10	ENSG00000132321.16	IQCA1	0.0434337	0.0627599	0.488899	0.872669	No
Brain-Cortex	Current_Smoking	31665	278575	PredictDB (Published)	Age + BMI + Sex + PC1:10	ENSG00000132330.16	SCLY	0.04036	0.0290502	0.164736	0.704264	No
Brain-Cortex	Current_Smoking	31665	278575	PredictDB (Published)	Age + BMI + Sex + PC1:10	ENSG00000132383.11	RPA1	0.125758	0.0659271	0.0564527	0.529852	No
Brain-Cortex	Current_Smoking	31665	278575	PredictDB (Published)	Age + BMI + Sex + PC1:10	ENSG00000132394.10	EEFSEC	0.0489386	0.0594904	0.410718	0.848018	No
Brain-Cortex	Current_Smoking	31665	278575	PredictDB (Published)	Age + BMI + Sex + PC1:10	ENSG00000132406.11	TMEM128	0.00743302	0.0661998	0.9106	0.980948	No
Brain-Cortex	Current_Smoking	31665	278575	PredictDB (Published)	Age + BMI + Sex + PC1:10	ENSG00000132423.11	COQ3	0.136313	0.0727507	0.0609722	0.538132	No
Brain-Cortex	Current_Smoking	31665	278575	PredictDB (Published)	Age + BMI + Sex + PC1:10	ENSG00000132432.13	SEC61G	0.0402247	0.0436447	0.356717	0.819438	No
Brain-Cortex	Current_Smoking	31665	278575	PredictDB (Published)	Age + BMI + Sex + PC1:10	ENSG00000132434.9	LANCL2	0.0928612	0.0631379	0.141354	0.677731	No
Brain-Cortex	Current_Smoking	31665	278575	PredictDB (Published)	Age + BMI + Sex + PC1:10	ENSG00000132436.11	FIGNL1	-0.00254758	0.0214674	0.905535	0.978631	No
Brain-Cortex	Current_Smoking	31665	278575	PredictDB (Published)	Age + BMI + Sex + PC1:10	ENSG00000132481.6	TRIM47	-0.184936	0.0971609	0.0569879	0.529852	No
Brain-Cortex	Current_Smoking	31665	278575	PredictDB (Published)	Age + BMI + Sex + PC1:10	ENSG00000132507.17	EIF5A	-0.0186305	0.040141	0.642558	0.918369	No
Brain-Cortex	Current_Smoking	31665	278575	PredictDB (Published)	Age + BMI + Sex + PC1:10	ENSG00000132510.10	KDM6B	0.0522341	0.0966743	0.588983	0.909863	No
Brain-Cortex	Current_Smoking	31665	278575	PredictDB (Published)	Age + BMI + Sex + PC1:10	ENSG00000132535.18	DLG4	-0.0647381	0.163704	0.692505	0.935134	No
Brain-Cortex	Current_Smoking	31665	278575	PredictDB (Published)	Age + BMI + Sex + PC1:10	ENSG00000132561.13	MATN2	-0.019023	0.102624	0.852942	0.966433	No
Brain-Cortex	Current_Smoking	31665	278575	PredictDB (Published)	Age + BMI + Sex + PC1:10	ENSG00000132563.15	REEP2	0.196635	0.152119	0.196135	0.722651	No
Brain-Cortex	Current_Smoking	31665	278575	PredictDB (Published)	Age + BMI + Sex + PC1:10	ENSG00000132600.16	PRMT7	-0.0123567	0.0232956	0.595813	0.910288	No
Brain-Cortex	Current_Smoking	31665	278575	PredictDB (Published)	Age + BMI + Sex + PC1:10	ENSG00000132612.15	VPS4A	0.13292	0.0723919	0.0663414	0.549988	No
Brain-Cortex	Current_Smoking	31665	278575	PredictDB (Published)	Age + BMI + Sex + PC1:10	ENSG00000132622.10	HSPA12B	0.387965	0.74005	0.600111	0.911036	No
Brain-Cortex	Current_Smoking	31665	278575	PredictDB (Published)	Age + BMI + Sex + PC1:10	ENSG00000132640.14	BTBD3	-0.177958	0.127041	0.161275	0.704264	No
Brain-Cortex	Current_Smoking	31665	278575	PredictDB (Published)	Age + BMI + Sex + PC1:10	ENSG00000132693.12	CRP	0.139107	0.0640321	0.0298212	0.467291	No
Brain-Cortex	Current_Smoking	31665	278575	PredictDB (Published)	Age + BMI + Sex + PC1:10	ENSG00000132740.8	IGHMBP2	-0.0622695	0.0423906	0.141847	0.67884	No
Brain-Cortex	Current_Smoking	31665	278575	PredictDB (Published)	Age + BMI + Sex + PC1:10	ENSG00000132749.10	TESMIN	-0.070972	0.0543134	0.191311	0.722651	No
Brain-Cortex	Current_Smoking	31665	278575	PredictDB (Published)	Age + BMI + Sex + PC1:10	ENSG00000132793.11	LPIN3	0.134791	0.0593741	0.0231957	0.436429	No
Brain-Cortex	Current_Smoking	31665	278575	PredictDB (Published)	Age + BMI + Sex + PC1:10	ENSG00000132821.11	VSTM2L	0.136456	0.0676173	0.0435851	0.507381	No
Brain-Cortex	Current_Smoking	31665	278575	PredictDB (Published)	Age + BMI + Sex + PC1:10	ENSG00000132881.11	RSG1	0.0158551	0.0587258	0.787172	0.953402	No
Brain-Cortex	Current_Smoking	31665	278575	PredictDB (Published)	Age + BMI + Sex + PC1:10	ENSG00000132911.4	NMUR2	0.0525827	0.0454724	0.247532	0.760593	No
Brain-Cortex	Current_Smoking	31665	278575	PredictDB (Published)	Age + BMI + Sex + PC1:10	ENSG00000132912.12	DCTN4	-0.0125693	0.0363697	0.729646	0.942725	No
Brain-Cortex	Current_Smoking	31665	278575	PredictDB (Published)	Age + BMI + Sex + PC1:10	ENSG00000132950.18	ZMYM5	-0.0533052	0.0270933	0.0491294	0.51813	No
Brain-Cortex	Current_Smoking	31665	278575	PredictDB (Published)	Age + BMI + Sex + PC1:10	ENSG00000132953.16	XPO4	0.0367465	0.0437673	0.401139	0.844526	No
Brain-Cortex	Current_Smoking	31665	278575	PredictDB (Published)	Age + BMI + Sex + PC1:10	ENSG00000132958.17	TPTE2	0.0804145	0.0277133	0.0037119	0.2538	No
Brain-Cortex	Current_Smoking	31665	278575	PredictDB (Published)	Age + BMI + Sex + PC1:10	ENSG00000132970.12	WASF3	-0.292938	0.139976	0.0363689	0.492145	No
Brain-Cortex	Current_Smoking	31665	278575	PredictDB (Published)	Age + BMI + Sex + PC1:10	ENSG00000133028.10	SCO1	0.0574401	0.0295909	0.0522412	0.524908	No
Brain-Cortex	Current_Smoking	31665	278575	PredictDB (Published)	Age + BMI + Sex + PC1:10	ENSG00000133059.16	DSTYK	-0.196656	0.101575	0.0528601	0.524908	No
Brain-Cortex	Current_Smoking	31665	278575	PredictDB (Published)	Age + BMI + Sex + PC1:10	ENSG00000133063.15	CHIT1	0.0038452	0.0175687	0.826754	0.961787	No
Brain-Cortex	Current_Smoking	31665	278575	PredictDB (Published)	Age + BMI + Sex + PC1:10	ENSG00000133065.10	SLC41A1	-0.0109648	0.152277	0.942597	0.989063	No
Brain-Cortex	Current_Smoking	31665	278575	PredictDB (Published)	Age + BMI + Sex + PC1:10	ENSG00000133103.16	COG6	-0.0476412	0.0807932	0.555413	0.90013	No
Brain-Cortex	Current_Smoking	31665	278575	PredictDB (Published)	Age + BMI + Sex + PC1:10	ENSG00000133106.14	EPSTI1	-0.0379086	0.040747	0.352194	0.817074	No
Brain-Cortex	Current_Smoking	31665	278575	PredictDB (Published)	Age + BMI + Sex + PC1:10	ENSG00000133107.14	TRPC4	-0.0119379	0.058798	0.83911	0.964527	No
Brain-Cortex	Current_Smoking	31665	278575	PredictDB (Published)	Age + BMI + Sex + PC1:10	ENSG00000133110.14	POSTN	0.0384182	0.164484	0.81532	0.95888	No
Brain-Cortex	Current_Smoking	31665	278575	PredictDB (Published)	Age + BMI + Sex + PC1:10	ENSG00000133114.17	GPALPP1	0.547119	0.562561	0.330777	0.811861	No
Brain-Cortex	Current_Smoking	31665	278575	PredictDB (Published)	Age + BMI + Sex + PC1:10	ENSG00000133216.16	EPHB2	-0.149173	0.154515	0.334329	0.813149	No
Brain-Cortex	Current_Smoking	31665	278575	PredictDB (Published)	Age + BMI + Sex + PC1:10	ENSG00000133250.13	ZNF414	0.087852	0.0845089	0.298545	0.794402	No
Brain-Cortex	Current_Smoking	31665	278575	PredictDB (Published)	Age + BMI + Sex + PC1:10	ENSG00000133313.14	CNDP2	-0.0486453	0.0259459	0.0608099	0.538132	No
Brain-Cortex	Current_Smoking	31665	278575	PredictDB (Published)	Age + BMI + Sex + PC1:10	ENSG00000133328.3	HRASLS2	0.0135405	0.0302339	0.654254	0.919184	No
Brain-Cortex	Current_Smoking	31665	278575	PredictDB (Published)	Age + BMI + Sex + PC1:10	ENSG00000133393.12	FOPNL	-0.0382875	0.142407	0.788038	0.95342	No
Brain-Cortex	Current_Smoking	31665	278575	PredictDB (Published)	Age + BMI + Sex + PC1:10	ENSG00000133398.3	MED10	-0.0328762	0.0874443	0.706941	0.937501	No
Brain-Cortex	Current_Smoking	31665	278575	PredictDB (Published)	Age + BMI + Sex + PC1:10	ENSG00000133401.15	PDZD2	0.0399862	0.0853229	0.639323	0.918039	No
Brain-Cortex	Current_Smoking	31665	278575	PredictDB (Published)	Age + BMI + Sex + PC1:10	ENSG00000133433.10	GSTT2B	-0.0134984	0.0116547	0.246783	0.759353	No
Brain-Cortex	Current_Smoking	31665	278575	PredictDB (Published)	Age + BMI + Sex + PC1:10	ENSG00000133460.19	SLC2A11	0.0180238	0.0405499	0.656693	0.920469	No
Brain-Cortex	Current_Smoking	31665	278575	PredictDB (Published)	Age + BMI + Sex + PC1:10	ENSG00000133466.13	C1QTNF6	0.0102525	0.0326691	0.753651	0.950978	No
Brain-Cortex	Current_Smoking	31665	278575	PredictDB (Published)	Age + BMI + Sex + PC1:10	ENSG00000133597.10	ADCK2	0.00364179	0.0841414	0.965477	0.993223	No
Brain-Cortex	Current_Smoking	31665	278575	PredictDB (Published)	Age + BMI + Sex + PC1:10	ENSG00000133661.15	SFTPD	-0.022037	0.0251639	0.381173	0.833001	No
Brain-Cortex	Current_Smoking	31665	278575	PredictDB (Published)	Age + BMI + Sex + PC1:10	ENSG00000133665.12	DYDC2	0.096783	0.0503431	0.0545468	0.527144	No
Brain-Cortex	Current_Smoking	31665	278575	PredictDB (Published)	Age + BMI + Sex + PC1:10	ENSG00000133678.13	TMEM254	0.0508196	0.0928055	0.583971	0.908363	No
Brain-Cortex	Current_Smoking	31665	278575	PredictDB (Published)	Age + BMI + Sex + PC1:10	ENSG00000133687.15	TMTC1	-0.0111825	0.0574203	0.845591	0.965034	No
Brain-Cortex	Current_Smoking	31665	278575	PredictDB (Published)	Age + BMI + Sex + PC1:10	ENSG00000133704.9	IPO8	0.00346249	0.0374801	0.926394	0.985206	No
Brain-Cortex	Current_Smoking	31665	278575	PredictDB (Published)	Age + BMI + Sex + PC1:10	ENSG00000133706.17	LARS	0.00061816	0.035487	0.986102	0.998633	No
Brain-Cortex	Current_Smoking	31665	278575	PredictDB (Published)	Age + BMI + Sex + PC1:10	ENSG00000133731.9	IMPA1	-0.208947	0.114768	0.0686689	0.550654	No
Brain-Cortex	Current_Smoking	31665	278575	PredictDB (Published)	Age + BMI + Sex + PC1:10	ENSG00000133739.15	LRRCC1	-0.0544993	0.0532834	0.306394	0.798921	No
Brain-Cortex	Current_Smoking	31665	278575	PredictDB (Published)	Age + BMI + Sex + PC1:10	ENSG00000133805.15	AMPD3	-0.00783215	0.0508651	0.877626	0.970743	No
Brain-Cortex	Current_Smoking	31665	278575	PredictDB (Published)	Age + BMI + Sex + PC1:10	ENSG00000133884.9	DPF2	0.0226154	0.0726722	0.755651	0.951099	No
Brain-Cortex	Current_Smoking	31665	278575	PredictDB (Published)	Age + BMI + Sex + PC1:10	ENSG00000133958.13	UNC79	-0.100118	0.061817	0.105321	0.611106	No
Brain-Cortex	Current_Smoking	31665	278575	PredictDB (Published)	Age + BMI + Sex + PC1:10	ENSG00000133983.14	COX16	0.0659707	0.0403153	0.101763	0.604363	No
Brain-Cortex	Current_Smoking	31665	278575	PredictDB (Published)	Age + BMI + Sex + PC1:10	ENSG00000134014.16	ELP3	-0.0649109	0.0322039	0.0438395	0.507381	No
Brain-Cortex	Current_Smoking	31665	278575	PredictDB (Published)	Age + BMI + Sex + PC1:10	ENSG00000134020.7	PEBP4	0.00754295	0.0208329	0.717301	0.939575	No
Brain-Cortex	Current_Smoking	31665	278575	PredictDB (Published)	Age + BMI + Sex + PC1:10	ENSG00000134030.13	CTIF	0.0880539	0.0710335	0.215119	0.736219	No
Brain-Cortex	Current_Smoking	31665	278575	PredictDB (Published)	Age + BMI + Sex + PC1:10	ENSG00000134070.4	IRAK2	0.05302	0.0672147	0.43022	0.853172	No
Brain-Cortex	Current_Smoking	31665	278575	PredictDB (Published)	Age + BMI + Sex + PC1:10	ENSG00000134077.15	THUMPD3	0.000609564	0.0207664	0.976583	0.996585	No
Brain-Cortex	Current_Smoking	31665	278575	PredictDB (Published)	Age + BMI + Sex + PC1:10	ENSG00000134160.13	TRPM1	0.0174363	0.0167583	0.298129	0.794402	No
Brain-Cortex	Current_Smoking	31665	278575	PredictDB (Published)	Age + BMI + Sex + PC1:10	ENSG00000134184.12	GSTM1	0.0403195	0.0292173	0.167591	0.704264	No
Brain-Cortex	Current_Smoking	31665	278575	PredictDB (Published)	Age + BMI + Sex + PC1:10	ENSG00000134201.10	GSTM5	-0.00409562	0.0139327	0.768791	0.952059	No
Brain-Cortex	Current_Smoking	31665	278575	PredictDB (Published)	Age + BMI + Sex + PC1:10	ENSG00000134202.10	GSTM3	0.028162	0.0185534	0.129044	0.654366	No
Brain-Cortex	Current_Smoking	31665	278575	PredictDB (Published)	Age + BMI + Sex + PC1:10	ENSG00000134215.15	VAV3	0.0127935	0.0539662	0.812607	0.958097	No
Brain-Cortex	Current_Smoking	31665	278575	PredictDB (Published)	Age + BMI + Sex + PC1:10	ENSG00000134222.16	PSRC1	0.113522	0.0560102	0.042682	0.502131	No
Brain-Cortex	Current_Smoking	31665	278575	PredictDB (Published)	Age + BMI + Sex + PC1:10	ENSG00000134245.17	WNT2B	-0.0387119	0.0218458	0.0763857	0.553645	No
Brain-Cortex	Current_Smoking	31665	278575	PredictDB (Published)	Age + BMI + Sex + PC1:10	ENSG00000134253.9	TRIM45	0.0224993	0.0543542	0.678919	0.929412	No
Brain-Cortex	Current_Smoking	31665	278575	PredictDB (Published)	Age + BMI + Sex + PC1:10	ENSG00000134262.12	AP4B1	0.0152182	0.0474891	0.748622	0.948095	No
Brain-Cortex	Current_Smoking	31665	278575	PredictDB (Published)	Age + BMI + Sex + PC1:10	ENSG00000134265.12	NAPG	0.0176769	0.0847556	0.834789	0.962504	No
Brain-Cortex	Current_Smoking	31665	278575	PredictDB (Published)	Age + BMI + Sex + PC1:10	ENSG00000134285.10	FKBP11	-0.0170882	0.0344339	0.61971	0.914842	No
Brain-Cortex	Current_Smoking	31665	278575	PredictDB (Published)	Age + BMI + Sex + PC1:10	ENSG00000134291.11	TMEM106C	-0.0969534	0.0698277	0.164995	0.704264	No
Brain-Cortex	Current_Smoking	31665	278575	PredictDB (Published)	Age + BMI + Sex + PC1:10	ENSG00000134324.11	LPIN1	0.0269418	0.0250244	0.281649	0.785679	No
Brain-Cortex	Current_Smoking	31665	278575	PredictDB (Published)	Age + BMI + Sex + PC1:10	ENSG00000134330.18	IAH1	-0.0381005	0.06748	0.572333	0.90418	No
Brain-Cortex	Current_Smoking	31665	278575	PredictDB (Published)	Age + BMI + Sex + PC1:10	ENSG00000134376.15	CRB1	-0.016617	0.0848518	0.844739	0.964527	No
Brain-Cortex	Current_Smoking	31665	278575	PredictDB (Published)	Age + BMI + Sex + PC1:10	ENSG00000134444.13	KIAA1468	0.0235153	0.0940167	0.802496	0.956166	No
Brain-Cortex	Current_Smoking	31665	278575	PredictDB (Published)	Age + BMI + Sex + PC1:10	ENSG00000134452.19	FBXO18	-0.124764	0.0901877	0.166547	0.704264	No
Brain-Cortex	Current_Smoking	31665	278575	PredictDB (Published)	Age + BMI + Sex + PC1:10	ENSG00000134463.14	ECHDC3	0.1124	0.0416622	0.00697792	0.286095	No
Brain-Cortex	Current_Smoking	31665	278575	PredictDB (Published)	Age + BMI + Sex + PC1:10	ENSG00000134490.13	TMEM241	-0.142335	0.0590927	0.0160107	0.376932	No
Brain-Cortex	Current_Smoking	31665	278575	PredictDB (Published)	Age + BMI + Sex + PC1:10	ENSG00000134508.12	CABLES1	0.10072	0.246484	0.682814	0.932205	No
Brain-Cortex	Current_Smoking	31665	278575	PredictDB (Published)	Age + BMI + Sex + PC1:10	ENSG00000134531.9	EMP1	-0.269274	0.153675	0.0797339	0.555911	No
Brain-Cortex	Current_Smoking	31665	278575	PredictDB (Published)	Age + BMI + Sex + PC1:10	ENSG00000134545.13	KLRC1	0.000345344	0.0195892	0.985935	0.998633	No
Brain-Cortex	Current_Smoking	31665	278575	PredictDB (Published)	Age + BMI + Sex + PC1:10	ENSG00000134548.9	SPX	0.0266514	0.0594851	0.654128	0.919184	No
Brain-Cortex	Current_Smoking	31665	278575	PredictDB (Published)	Age + BMI + Sex + PC1:10	ENSG00000134569.9	LRP4	-0.0285504	0.170865	0.867296	0.970282	No
Brain-Cortex	Current_Smoking	31665	278575	PredictDB (Published)	Age + BMI + Sex + PC1:10	ENSG00000134571.10	MYBPC3	0.0593024	0.0490808	0.226947	0.740828	No
Brain-Cortex	Current_Smoking	31665	278575	PredictDB (Published)	Age + BMI + Sex + PC1:10	ENSG00000134574.11	DDB2	-0.00124157	0.0512148	0.980659	0.997176	No
Brain-Cortex	Current_Smoking	31665	278575	PredictDB (Published)	Age + BMI + Sex + PC1:10	ENSG00000134684.10	YARS	0.0393151	0.131621	0.765171	0.951894	No
Brain-Cortex	Current_Smoking	31665	278575	PredictDB (Published)	Age + BMI + Sex + PC1:10	ENSG00000134697.12	GNL2	0.0105327	0.0370445	0.77616	0.953083	No
Brain-Cortex	Current_Smoking	31665	278575	PredictDB (Published)	Age + BMI + Sex + PC1:10	ENSG00000134716.9	CYP2J2	-0.0148624	0.129551	0.908665	0.97944	No
Brain-Cortex	Current_Smoking	31665	278575	PredictDB (Published)	Age + BMI + Sex + PC1:10	ENSG00000134744.13	ZCCHC11	0.022252	0.0451337	0.621996	0.914842	No
Brain-Cortex	Current_Smoking	31665	278575	PredictDB (Published)	Age + BMI + Sex + PC1:10	ENSG00000134760.5	DSG1	-0.0341171	0.0552938	0.537226	0.893845	No
Brain-Cortex	Current_Smoking	31665	278575	PredictDB (Published)	Age + BMI + Sex + PC1:10	ENSG00000134765.9	DSC1	-0.0268851	0.0274301	0.327022	0.810126	No
Brain-Cortex	Current_Smoking	31665	278575	PredictDB (Published)	Age + BMI + Sex + PC1:10	ENSG00000134769.21	DTNA	0.374827	0.196712	0.0567207	0.529852	No
Brain-Cortex	Current_Smoking	31665	278575	PredictDB (Published)	Age + BMI + Sex + PC1:10	ENSG00000134779.14	TPGS2	-0.0111163	0.0700626	0.873935	0.970743	No
Brain-Cortex	Current_Smoking	31665	278575	PredictDB (Published)	Age + BMI + Sex + PC1:10	ENSG00000134809.8	TIMM10	0.0120735	0.032811	0.712893	0.938116	No
Brain-Cortex	Current_Smoking	31665	278575	PredictDB (Published)	Age + BMI + Sex + PC1:10	ENSG00000134815.18	DHX34	-0.0464567	0.0566146	0.411887	0.848018	No
Brain-Cortex	Current_Smoking	31665	278575	PredictDB (Published)	Age + BMI + Sex + PC1:10	ENSG00000134897.13	BIVM	-0.0161964	0.0333434	0.627147	0.914842	No
Brain-Cortex	Current_Smoking	31665	278575	PredictDB (Published)	Age + BMI + Sex + PC1:10	ENSG00000134909.18	ARHGAP32	0.0452598	0.0825565	0.583535	0.908363	No
Brain-Cortex	Current_Smoking	31665	278575	PredictDB (Published)	Age + BMI + Sex + PC1:10	ENSG00000134962.6	KLB	0.0232975	0.0171298	0.173813	0.704296	No
Brain-Cortex	Current_Smoking	31665	278575	PredictDB (Published)	Age + BMI + Sex + PC1:10	ENSG00000134987.11	WDR36	0.059404	0.0461341	0.197872	0.722651	No
Brain-Cortex	Current_Smoking	31665	278575	PredictDB (Published)	Age + BMI + Sex + PC1:10	ENSG00000135002.11	RFK	-0.19077	0.26564	0.472662	0.87158	No
Brain-Cortex	Current_Smoking	31665	278575	PredictDB (Published)	Age + BMI + Sex + PC1:10	ENSG00000135083.14	CCNJL	0.118972	0.129993	0.360077	0.821196	No
Brain-Cortex	Current_Smoking	31665	278575	PredictDB (Published)	Age + BMI + Sex + PC1:10	ENSG00000135124.14	P2RX4	0.0103081	0.0178859	0.564395	0.90244	No
Brain-Cortex	Current_Smoking	31665	278575	PredictDB (Published)	Age + BMI + Sex + PC1:10	ENSG00000135144.7	DTX1	0.0700122	0.0569033	0.218557	0.736219	No
Brain-Cortex	Current_Smoking	31665	278575	PredictDB (Published)	Age + BMI + Sex + PC1:10	ENSG00000135248.15	FAM71F1	0.0386297	0.0235028	0.100254	0.601304	No
Brain-Cortex	Current_Smoking	31665	278575	PredictDB (Published)	Age + BMI + Sex + PC1:10	ENSG00000135249.7	RINT1	-0.0975968	0.0746715	0.191207	0.722651	No
Brain-Cortex	Current_Smoking	31665	278575	PredictDB (Published)	Age + BMI + Sex + PC1:10	ENSG00000135269.17	TES	0.0624966	0.0510975	0.221298	0.737896	No
Brain-Cortex	Current_Smoking	31665	278575	PredictDB (Published)	Age + BMI + Sex + PC1:10	ENSG00000135297.15	MTO1	-0.014201	0.0280748	0.612977	0.914392	No
Brain-Cortex	Current_Smoking	31665	278575	PredictDB (Published)	Age + BMI + Sex + PC1:10	ENSG00000135315.11	CEP162	0.00230917	0.1772	0.989603	0.998695	No
Brain-Cortex	Current_Smoking	31665	278575	PredictDB (Published)	Age + BMI + Sex + PC1:10	ENSG00000135317.12	SNX14	-0.0701171	0.0812388	0.388084	0.836015	No
Brain-Cortex	Current_Smoking	31665	278575	PredictDB (Published)	Age + BMI + Sex + PC1:10	ENSG00000135318.11	NT5E	0.0549299	0.0437807	0.209602	0.735196	No
Brain-Cortex	Current_Smoking	31665	278575	PredictDB (Published)	Age + BMI + Sex + PC1:10	ENSG00000135334.8	AKIRIN2	-0.19462	0.095308	0.0411505	0.497474	No
Brain-Cortex	Current_Smoking	31665	278575	PredictDB (Published)	Age + BMI + Sex + PC1:10	ENSG00000135372.8	NAT10	-0.0641172	0.0843159	0.446991	0.857026	No
Brain-Cortex	Current_Smoking	31665	278575	PredictDB (Published)	Age + BMI + Sex + PC1:10	ENSG00000135390.17	ATP5G2	-0.0357488	0.0191672	0.0621661	0.540413	No
Brain-Cortex	Current_Smoking	31665	278575	PredictDB (Published)	Age + BMI + Sex + PC1:10	ENSG00000135426.15	TESPA1	0.0335627	0.0474865	0.4797	0.872456	No
Brain-Cortex	Current_Smoking	31665	278575	PredictDB (Published)	Age + BMI + Sex + PC1:10	ENSG00000135437.9	RDH5	0.110907	0.179816	0.537381	0.893845	No
Brain-Cortex	Current_Smoking	31665	278575	PredictDB (Published)	Age + BMI + Sex + PC1:10	ENSG00000135441.7	BLOC1S1	-0.00268018	0.0524328	0.959233	0.992655	No
Brain-Cortex	Current_Smoking	31665	278575	PredictDB (Published)	Age + BMI + Sex + PC1:10	ENSG00000135454.13	B4GALNT1	0.100705	0.0630724	0.110343	0.617966	No
Brain-Cortex	Current_Smoking	31665	278575	PredictDB (Published)	Age + BMI + Sex + PC1:10	ENSG00000135473.14	PAN2	0.0902191	0.0992699	0.363442	0.825318	No
Brain-Cortex	Current_Smoking	31665	278575	PredictDB (Published)	Age + BMI + Sex + PC1:10	ENSG00000135535.15	CD164	-0.026932	0.049637	0.587419	0.909863	No
Brain-Cortex	Current_Smoking	31665	278575	PredictDB (Published)	Age + BMI + Sex + PC1:10	ENSG00000135541.20	AHI1	-0.00568506	0.0276323	0.836994	0.963833	No
Brain-Cortex	Current_Smoking	31665	278575	PredictDB (Published)	Age + BMI + Sex + PC1:10	ENSG00000135587.8	SMPD2	0.0127742	0.0392477	0.74482	0.947916	No
Brain-Cortex	Current_Smoking	31665	278575	PredictDB (Published)	Age + BMI + Sex + PC1:10	ENSG00000135596.17	MICAL1	0.0174803	0.046124	0.7047	0.937475	No
Brain-Cortex	Current_Smoking	31665	278575	PredictDB (Published)	Age + BMI + Sex + PC1:10	ENSG00000135597.18	REPS1	-0.145829	0.0510286	0.00426611	0.268971	No
Brain-Cortex	Current_Smoking	31665	278575	PredictDB (Published)	Age + BMI + Sex + PC1:10	ENSG00000135632.11	SMYD5	-0.000736981	0.0477171	0.987677	0.998695	No
Brain-Cortex	Current_Smoking	31665	278575	PredictDB (Published)	Age + BMI + Sex + PC1:10	ENSG00000135678.11	CPM	-0.00505515	0.0506114	0.920438	0.983819	No
Brain-Cortex	Current_Smoking	31665	278575	PredictDB (Published)	Age + BMI + Sex + PC1:10	ENSG00000135686.12	KLHL36	-0.0120936	0.0488633	0.804522	0.95647	No
Brain-Cortex	Current_Smoking	31665	278575	PredictDB (Published)	Age + BMI + Sex + PC1:10	ENSG00000135702.14	CHST5	0.0065319	0.0410195	0.873481	0.970743	No
Brain-Cortex	Current_Smoking	31665	278575	PredictDB (Published)	Age + BMI + Sex + PC1:10	ENSG00000135709.12	KIAA0513	-0.0983663	0.129985	0.4492	0.857208	No
Brain-Cortex	Current_Smoking	31665	278575	PredictDB (Published)	Age + BMI + Sex + PC1:10	ENSG00000135744.7	AGT	-0.021641	0.0389596	0.57857	0.906895	No
Brain-Cortex	Current_Smoking	31665	278575	PredictDB (Published)	Age + BMI + Sex + PC1:10	ENSG00000135750.14	KCNK1	0.0356066	0.0954751	0.709192	0.937501	No
Brain-Cortex	Current_Smoking	31665	278575	PredictDB (Published)	Age + BMI + Sex + PC1:10	ENSG00000135773.12	CAPN9	-0.037488	0.0206629	0.0696364	0.550654	No
Brain-Cortex	Current_Smoking	31665	278575	PredictDB (Published)	Age + BMI + Sex + PC1:10	ENSG00000135778.11	NTPCR	-0.0176854	0.0149127	0.23565	0.749055	No
Brain-Cortex	Current_Smoking	31665	278575	PredictDB (Published)	Age + BMI + Sex + PC1:10	ENSG00000135823.13	STX6	0.029462	0.0851627	0.72938	0.942652	No
Brain-Cortex	Current_Smoking	31665	278575	PredictDB (Published)	Age + BMI + Sex + PC1:10	ENSG00000135828.11	RNASEL	-0.0395616	0.0318179	0.213729	0.736219	No
Brain-Cortex	Current_Smoking	31665	278575	PredictDB (Published)	Age + BMI + Sex + PC1:10	ENSG00000135835.11	KIAA1614	0.013188	0.037865	0.727622	0.94229	No
Brain-Cortex	Current_Smoking	31665	278575	PredictDB (Published)	Age + BMI + Sex + PC1:10	ENSG00000135845.9	PIGC	0.0702884	0.0474814	0.138784	0.672053	No
Brain-Cortex	Current_Smoking	31665	278575	PredictDB (Published)	Age + BMI + Sex + PC1:10	ENSG00000135862.5	LAMC1	-0.118541	0.102851	0.249096	0.761377	No
Brain-Cortex	Current_Smoking	31665	278575	PredictDB (Published)	Age + BMI + Sex + PC1:10	ENSG00000135898.9	GPR55	0.0132126	0.0206884	0.523053	0.889884	No
Brain-Cortex	Current_Smoking	31665	278575	PredictDB (Published)	Age + BMI + Sex + PC1:10	ENSG00000135899.17	SP110	0.0363308	0.0651454	0.577057	0.906143	No
Brain-Cortex	Current_Smoking	31665	278575	PredictDB (Published)	Age + BMI + Sex + PC1:10	ENSG00000135917.13	SLC19A3	0.0572416	0.0507174	0.259051	0.768895	No
Brain-Cortex	Current_Smoking	31665	278575	PredictDB (Published)	Age + BMI + Sex + PC1:10	ENSG00000135930.13	EIF4E2	0.126745	0.100538	0.20743	0.732524	No
Brain-Cortex	Current_Smoking	31665	278575	PredictDB (Published)	Age + BMI + Sex + PC1:10	ENSG00000135951.14	TSGA10	-0.0573762	0.0252684	0.0231668	0.436429	No
Brain-Cortex	Current_Smoking	31665	278575	PredictDB (Published)	Age + BMI + Sex + PC1:10	ENSG00000135968.20	GCC2	0.101961	0.0584607	0.0811435	0.557253	No
Brain-Cortex	Current_Smoking	31665	278575	PredictDB (Published)	Age + BMI + Sex + PC1:10	ENSG00000135972.8	MRPS9	0.063389	0.0669645	0.343839	0.815441	No
Brain-Cortex	Current_Smoking	31665	278575	PredictDB (Published)	Age + BMI + Sex + PC1:10	ENSG00000135974.9	C2orf49	0.00600141	0.0819853	0.941646	0.989032	No
Brain-Cortex	Current_Smoking	31665	278575	PredictDB (Published)	Age + BMI + Sex + PC1:10	ENSG00000135976.17	ANKRD36	0.0268566	0.0592316	0.650248	0.919184	No
Brain-Cortex	Current_Smoking	31665	278575	PredictDB (Published)	Age + BMI + Sex + PC1:10	ENSG00000136010.13	ALDH1L2	0.0299363	0.0375532	0.425352	0.852918	No
Brain-Cortex	Current_Smoking	31665	278575	PredictDB (Published)	Age + BMI + Sex + PC1:10	ENSG00000136044.11	APPL2	-0.03088	0.0876147	0.724499	0.941784	No
Brain-Cortex	Current_Smoking	31665	278575	PredictDB (Published)	Age + BMI + Sex + PC1:10	ENSG00000136048.13	DRAM1	-0.0267551	0.0378325	0.479443	0.872456	No
Brain-Cortex	Current_Smoking	31665	278575	PredictDB (Published)	Age + BMI + Sex + PC1:10	ENSG00000136059.14	VILL	-0.0325336	0.0221831	0.142487	0.680176	No
Brain-Cortex	Current_Smoking	31665	278575	PredictDB (Published)	Age + BMI + Sex + PC1:10	ENSG00000136068.14	FLNB	-0.0357428	0.0411959	0.385596	0.834809	No
Brain-Cortex	Current_Smoking	31665	278575	PredictDB (Published)	Age + BMI + Sex + PC1:10	ENSG00000136104.19	RNASEH2B	-0.000264926	0.0164812	0.987175	0.998695	No
Brain-Cortex	Current_Smoking	31665	278575	PredictDB (Published)	Age + BMI + Sex + PC1:10	ENSG00000136108.14	CKAP2	0.00643962	0.0237749	0.7865	0.953083	No
Brain-Cortex	Current_Smoking	31665	278575	PredictDB (Published)	Age + BMI + Sex + PC1:10	ENSG00000136111.12	TBC1D4	0.030188	0.031706	0.341034	0.815139	No
Brain-Cortex	Current_Smoking	31665	278575	PredictDB (Published)	Age + BMI + Sex + PC1:10	ENSG00000136143.14	SUCLA2	-0.133275	0.140431	0.3426	0.815139	No
Brain-Cortex	Current_Smoking	31665	278575	PredictDB (Published)	Age + BMI + Sex + PC1:10	ENSG00000136144.11	RCBTB1	-0.109676	0.052727	0.0375185	0.492962	No
Brain-Cortex	Current_Smoking	31665	278575	PredictDB (Published)	Age + BMI + Sex + PC1:10	ENSG00000136169.16	SETDB2	-0.0633597	0.0550807	0.250018	0.761377	No
Brain-Cortex	Current_Smoking	31665	278575	PredictDB (Published)	Age + BMI + Sex + PC1:10	ENSG00000136197.12	C7orf25	-0.0751386	0.0511508	0.141843	0.67884	No
Brain-Cortex	Current_Smoking	31665	278575	PredictDB (Published)	Age + BMI + Sex + PC1:10	ENSG00000136213.9	CHST12	0.0218263	0.0294343	0.458375	0.863619	No
Brain-Cortex	Current_Smoking	31665	278575	PredictDB (Published)	Age + BMI + Sex + PC1:10	ENSG00000136235.15	GPNMB	-0.0416157	0.0186598	0.0257318	0.45749	No
Brain-Cortex	Current_Smoking	31665	278575	PredictDB (Published)	Age + BMI + Sex + PC1:10	ENSG00000136238.17	RAC1	0.0213744	0.0404202	0.596941	0.910288	No
Brain-Cortex	Current_Smoking	31665	278575	PredictDB (Published)	Age + BMI + Sex + PC1:10	ENSG00000136243.16	NUPL2	-0.03398	0.018286	0.0631327	0.540413	No
Brain-Cortex	Current_Smoking	31665	278575	PredictDB (Published)	Age + BMI + Sex + PC1:10	ENSG00000136247.14	ZDHHC4	-0.0190845	0.0420925	0.650265	0.919184	No
Brain-Cortex	Current_Smoking	31665	278575	PredictDB (Published)	Age + BMI + Sex + PC1:10	ENSG00000136267.13	DGKB	0.0542521	0.20034	0.786545	0.953083	No
Brain-Cortex	Current_Smoking	31665	278575	PredictDB (Published)	Age + BMI + Sex + PC1:10	ENSG00000136270.13	TBRG4	-0.154331	0.123095	0.20993	0.735196	No
Brain-Cortex	Current_Smoking	31665	278575	PredictDB (Published)	Age + BMI + Sex + PC1:10	ENSG00000136273.11	HUS1	0.0250133	0.100727	0.80388	0.95647	No
Brain-Cortex	Current_Smoking	31665	278575	PredictDB (Published)	Age + BMI + Sex + PC1:10	ENSG00000136279.20	DBNL	0.0314805	0.0739585	0.670362	0.924183	No
Brain-Cortex	Current_Smoking	31665	278575	PredictDB (Published)	Age + BMI + Sex + PC1:10	ENSG00000136295.14	TTYH3	-0.15076	0.107584	0.161116	0.704264	No
Brain-Cortex	Current_Smoking	31665	278575	PredictDB (Published)	Age + BMI + Sex + PC1:10	ENSG00000136319.11	TTC5	-0.0701624	0.140795	0.618252	0.914842	No
Brain-Cortex	Current_Smoking	31665	278575	PredictDB (Published)	Age + BMI + Sex + PC1:10	ENSG00000136371.10	MTHFS	0.111596	0.0497445	0.0248717	0.455483	No
Brain-Cortex	Current_Smoking	31665	278575	PredictDB (Published)	Age + BMI + Sex + PC1:10	ENSG00000136378.14	ADAMTS7	0.00190476	0.0317593	0.952176	0.992655	No
Brain-Cortex	Current_Smoking	31665	278575	PredictDB (Published)	Age + BMI + Sex + PC1:10	ENSG00000136383.6	ALPK3	-0.0963979	0.0627798	0.124663	0.644458	No
Brain-Cortex	Current_Smoking	31665	278575	PredictDB (Published)	Age + BMI + Sex + PC1:10	ENSG00000136425.12	CIB2	0.0041878	0.0160473	0.794118	0.955126	No
Brain-Cortex	Current_Smoking	31665	278575	PredictDB (Published)	Age + BMI + Sex + PC1:10	ENSG00000136444.9	RSAD1	-0.111554	0.0923782	0.227211	0.740828	No
Brain-Cortex	Current_Smoking	31665	278575	PredictDB (Published)	Age + BMI + Sex + PC1:10	ENSG00000136449.13	MYCBPAP	0.185889	0.121396	0.125705	0.646044	No
Brain-Cortex	Current_Smoking	31665	278575	PredictDB (Published)	Age + BMI + Sex + PC1:10	ENSG00000136457.9	CHAD	0.0261159	0.0202816	0.197863	0.722651	No
Brain-Cortex	Current_Smoking	31665	278575	PredictDB (Published)	Age + BMI + Sex + PC1:10	ENSG00000136492.8	BRIP1	-0.0179164	0.0393132	0.64858	0.919184	No
Brain-Cortex	Current_Smoking	31665	278575	PredictDB (Published)	Age + BMI + Sex + PC1:10	ENSG00000136710.9	CCDC115	0.106389	0.105195	0.31185	0.802861	No
Brain-Cortex	Current_Smoking	31665	278575	PredictDB (Published)	Age + BMI + Sex + PC1:10	ENSG00000136783.9	NIPSNAP3A	-0.0489648	0.0324249	0.131018	0.659168	No
Brain-Cortex	Current_Smoking	31665	278575	PredictDB (Published)	Age + BMI + Sex + PC1:10	ENSG00000136807.13	CDK9	-0.324326	0.226071	0.151395	0.700137	No
Brain-Cortex	Current_Smoking	31665	278575	PredictDB (Published)	Age + BMI + Sex + PC1:10	ENSG00000136810.12	TXN	-0.0401131	0.0479501	0.40284	0.844617	No
Brain-Cortex	Current_Smoking	31665	278575	PredictDB (Published)	Age + BMI + Sex + PC1:10	ENSG00000136811.16	ODF2	0.0517959	0.0496763	0.297102	0.794295	No
Brain-Cortex	Current_Smoking	31665	278575	PredictDB (Published)	Age + BMI + Sex + PC1:10	ENSG00000136816.15	TOR1B	-0.046421	0.054484	0.394207	0.838248	No
Brain-Cortex	Current_Smoking	31665	278575	PredictDB (Published)	Age + BMI + Sex + PC1:10	ENSG00000136824.18	SMC2	0.00632791	0.0170403	0.710377	0.937725	No
Brain-Cortex	Current_Smoking	31665	278575	PredictDB (Published)	Age + BMI + Sex + PC1:10	ENSG00000136827.11	TOR1A	0.193453	0.133709	0.147947	0.695737	No
Brain-Cortex	Current_Smoking	31665	278575	PredictDB (Published)	Age + BMI + Sex + PC1:10	ENSG00000136856.17	SLC2A8	0.00771814	0.0259636	0.766262	0.951894	No
Brain-Cortex	Current_Smoking	31665	278575	PredictDB (Published)	Age + BMI + Sex + PC1:10	ENSG00000136861.17	CDK5RAP2	-0.0764356	0.0757219	0.312771	0.803664	No
Brain-Cortex	Current_Smoking	31665	278575	PredictDB (Published)	Age + BMI + Sex + PC1:10	ENSG00000136868.10	SLC31A1	0.0074815	0.068934	0.913574	0.982113	No
Brain-Cortex	Current_Smoking	31665	278575	PredictDB (Published)	Age + BMI + Sex + PC1:10	ENSG00000136870.10	ZNF189	0.0277654	0.0311085	0.372107	0.829811	No
Brain-Cortex	Current_Smoking	31665	278575	PredictDB (Published)	Age + BMI + Sex + PC1:10	ENSG00000136875.12	PRPF4	0.00836855	0.0293805	0.775772	0.953083	No
Brain-Cortex	Current_Smoking	31665	278575	PredictDB (Published)	Age + BMI + Sex + PC1:10	ENSG00000136883.13	KIF12	-0.0177888	0.0377799	0.637745	0.918039	No
Brain-Cortex	Current_Smoking	31665	278575	PredictDB (Published)	Age + BMI + Sex + PC1:10	ENSG00000136891.13	TEX10	-0.0524585	0.0674819	0.436939	0.853982	No
Brain-Cortex	Current_Smoking	31665	278575	PredictDB (Published)	Age + BMI + Sex + PC1:10	ENSG00000136897.7	MRPL50	-0.0144076	0.0662131	0.827745	0.961787	No
Brain-Cortex	Current_Smoking	31665	278575	PredictDB (Published)	Age + BMI + Sex + PC1:10	ENSG00000136908.17	DPM2	-0.0175706	0.0252506	0.486525	0.872669	No
Brain-Cortex	Current_Smoking	31665	278575	PredictDB (Published)	Age + BMI + Sex + PC1:10	ENSG00000136932.13	TRMO	-0.0244432	0.0148111	0.0988761	0.598266	No
Brain-Cortex	Current_Smoking	31665	278575	PredictDB (Published)	Age + BMI + Sex + PC1:10	ENSG00000136936.10	XPA	0.18488	0.109838	0.0923367	0.584115	No
Brain-Cortex	Current_Smoking	31665	278575	PredictDB (Published)	Age + BMI + Sex + PC1:10	ENSG00000136943.10	CTSV	0.0452758	0.0359302	0.207632	0.732524	No
Brain-Cortex	Current_Smoking	31665	278575	PredictDB (Published)	Age + BMI + Sex + PC1:10	ENSG00000136982.5	DSCC1	-0.0242374	0.0169094	0.151753	0.700616	No
Brain-Cortex	Current_Smoking	31665	278575	PredictDB (Published)	Age + BMI + Sex + PC1:10	ENSG00000137033.11	IL33	0.0199079	0.0373517	0.594044	0.909863	No
Brain-Cortex	Current_Smoking	31665	278575	PredictDB (Published)	Age + BMI + Sex + PC1:10	ENSG00000137070.17	IL11RA	-0.00627987	0.0377037	0.867717	0.970282	No
Brain-Cortex	Current_Smoking	31665	278575	PredictDB (Published)	Age + BMI + Sex + PC1:10	ENSG00000137073.21	UBAP2	0.0154893	0.0852547	0.855832	0.967027	No
Brain-Cortex	Current_Smoking	31665	278575	PredictDB (Published)	Age + BMI + Sex + PC1:10	ENSG00000137101.12	CD72	-0.0836752	0.0707666	0.237043	0.751027	No
Brain-Cortex	Current_Smoking	31665	278575	PredictDB (Published)	Age + BMI + Sex + PC1:10	ENSG00000137103.16	TMEM8B	-0.0410926	0.0293418	0.16137	0.704264	No
Brain-Cortex	Current_Smoking	31665	278575	PredictDB (Published)	Age + BMI + Sex + PC1:10	ENSG00000137106.17	GRHPR	-0.0955949	0.0498003	0.054913	0.527144	No
Brain-Cortex	Current_Smoking	31665	278575	PredictDB (Published)	Age + BMI + Sex + PC1:10	ENSG00000137135.17	ARHGEF39	0.00507806	0.0328461	0.877135	0.970743	No
Brain-Cortex	Current_Smoking	31665	278575	PredictDB (Published)	Age + BMI + Sex + PC1:10	ENSG00000137154.12	RPS6	0.0981619	0.190185	0.605756	0.913791	No
Brain-Cortex	Current_Smoking	31665	278575	PredictDB (Published)	Age + BMI + Sex + PC1:10	ENSG00000137185.11	ZSCAN9	-0.0813129	0.0369801	0.0278902	0.465651	No
Brain-Cortex	Current_Smoking	31665	278575	PredictDB (Published)	Age + BMI + Sex + PC1:10	ENSG00000137218.10	FRS3	0.141378	0.0694767	0.0418609	0.497474	No
Brain-Cortex	Current_Smoking	31665	278575	PredictDB (Published)	Age + BMI + Sex + PC1:10	ENSG00000137225.12	CAPN11	-0.0195557	0.0259561	0.4512	0.858299	No
Brain-Cortex	Current_Smoking	31665	278575	PredictDB (Published)	Age + BMI + Sex + PC1:10	ENSG00000137261.13	KIAA0319	0.0195129	0.0365785	0.593719	0.909863	No
Brain-Cortex	Current_Smoking	31665	278575	PredictDB (Published)	Age + BMI + Sex + PC1:10	ENSG00000137267.5	TUBB2A	0.0632703	0.0649951	0.330324	0.811838	No
Brain-Cortex	Current_Smoking	31665	278575	PredictDB (Published)	Age + BMI + Sex + PC1:10	ENSG00000137269.14	LRRC1	0.284538	0.141157	0.0438253	0.507381	No
Brain-Cortex	Current_Smoking	31665	278575	PredictDB (Published)	Age + BMI + Sex + PC1:10	ENSG00000137274.12	BPHL	0.0194379	0.0226924	0.391677	0.836979	No
Brain-Cortex	Current_Smoking	31665	278575	PredictDB (Published)	Age + BMI + Sex + PC1:10	ENSG00000137275.13	RIPK1	0.153579	0.172723	0.373916	0.83166	No
Brain-Cortex	Current_Smoking	31665	278575	PredictDB (Published)	Age + BMI + Sex + PC1:10	ENSG00000137285.9	TUBB2B	-0.01846	0.308532	0.95229	0.992655	No
Brain-Cortex	Current_Smoking	31665	278575	PredictDB (Published)	Age + BMI + Sex + PC1:10	ENSG00000137310.11	TCF19	-0.0127012	0.0270553	0.638745	0.918039	No
Brain-Cortex	Current_Smoking	31665	278575	PredictDB (Published)	Age + BMI + Sex + PC1:10	ENSG00000137312.14	FLOT1	-0.126664	0.0581353	0.0293478	0.467291	No
Brain-Cortex	Current_Smoking	31665	278575	PredictDB (Published)	Age + BMI + Sex + PC1:10	ENSG00000137337.14	MDC1	0.0851405	0.0811815	0.294285	0.791323	No
Brain-Cortex	Current_Smoking	31665	278575	PredictDB (Published)	Age + BMI + Sex + PC1:10	ENSG00000137364.4	TPMT	-0.025923	0.0525052	0.621503	0.914842	No
Brain-Cortex	Current_Smoking	31665	278575	PredictDB (Published)	Age + BMI + Sex + PC1:10	ENSG00000137404.14	NRM	0.0136622	0.0672937	0.839117	0.964527	No
Brain-Cortex	Current_Smoking	31665	278575	PredictDB (Published)	Age + BMI + Sex + PC1:10	ENSG00000137411.16	VARS2	0.027179	0.0162751	0.094924	0.591955	No
Brain-Cortex	Current_Smoking	31665	278575	PredictDB (Published)	Age + BMI + Sex + PC1:10	ENSG00000137441.7	FGFBP2	0.0164381	0.0632786	0.795039	0.955126	No
Brain-Cortex	Current_Smoking	31665	278575	PredictDB (Published)	Age + BMI + Sex + PC1:10	ENSG00000137460.8	FHDC1	0.10782	0.0982572	0.272501	0.778938	No
Brain-Cortex	Current_Smoking	31665	278575	PredictDB (Published)	Age + BMI + Sex + PC1:10	ENSG00000137500.9	CCDC90B	-0.0852836	0.0845894	0.313355	0.803664	No
Brain-Cortex	Current_Smoking	31665	278575	PredictDB (Published)	Age + BMI + Sex + PC1:10	ENSG00000137513.9	NARS2	0.0354411	0.0194388	0.068271	0.550654	No
Brain-Cortex	Current_Smoking	31665	278575	PredictDB (Published)	Age + BMI + Sex + PC1:10	ENSG00000137563.11	GGH	-0.00162205	0.0281787	0.954097	0.992655	No
Brain-Cortex	Current_Smoking	31665	278575	PredictDB (Published)	Age + BMI + Sex + PC1:10	ENSG00000137571.10	SLCO5A1	-0.00397541	0.0380317	0.91675	0.983331	No
Brain-Cortex	Current_Smoking	31665	278575	PredictDB (Published)	Age + BMI + Sex + PC1:10	ENSG00000137601.16	NEK1	-0.0474501	0.117049	0.685193	0.932205	No
Brain-Cortex	Current_Smoking	31665	278575	PredictDB (Published)	Age + BMI + Sex + PC1:10	ENSG00000137699.16	TRIM29	-0.00651121	0.0310947	0.834137	0.9625	No
Brain-Cortex	Current_Smoking	31665	278575	PredictDB (Published)	Age + BMI + Sex + PC1:10	ENSG00000137713.15	PPP2R1B	-0.0370518	0.0383554	0.334037	0.813149	No
Brain-Cortex	Current_Smoking	31665	278575	PredictDB (Published)	Age + BMI + Sex + PC1:10	ENSG00000137720.7	C11orf1	0.02154	0.0376678	0.56743	0.903364	No
Brain-Cortex	Current_Smoking	31665	278575	PredictDB (Published)	Age + BMI + Sex + PC1:10	ENSG00000137727.12	ARHGAP20	-0.183138	0.172512	0.288419	0.788346	No
Brain-Cortex	Current_Smoking	31665	278575	PredictDB (Published)	Age + BMI + Sex + PC1:10	ENSG00000137731.13	FXYD2	-0.00235063	0.0191291	0.9022	0.978631	No
Brain-Cortex	Current_Smoking	31665	278575	PredictDB (Published)	Age + BMI + Sex + PC1:10	ENSG00000137760.14	ALKBH8	-0.0244781	0.0367765	0.505673	0.87878	No
Brain-Cortex	Current_Smoking	31665	278575	PredictDB (Published)	Age + BMI + Sex + PC1:10	ENSG00000137764.19	MAP2K5	0.306303	0.204475	0.134133	0.663301	No
Brain-Cortex	Current_Smoking	31665	278575	PredictDB (Published)	Age + BMI + Sex + PC1:10	ENSG00000137802.13	MAPKBP1	-0.0420795	0.0528652	0.426045	0.852918	No
Brain-Cortex	Current_Smoking	31665	278575	PredictDB (Published)	Age + BMI + Sex + PC1:10	ENSG00000137804.12	NUSAP1	0.00717033	0.0135852	0.597635	0.910288	No
Brain-Cortex	Current_Smoking	31665	278575	PredictDB (Published)	Age + BMI + Sex + PC1:10	ENSG00000137806.8	NDUFAF1	-0.0138058	0.0135244	0.307345	0.799506	No
Brain-Cortex	Current_Smoking	31665	278575	PredictDB (Published)	Age + BMI + Sex + PC1:10	ENSG00000137815.14	RTF1	-0.0359483	0.117087	0.758827	0.951826	No
Brain-Cortex	Current_Smoking	31665	278575	PredictDB (Published)	Age + BMI + Sex + PC1:10	ENSG00000137822.12	TUBGCP4	0.0466771	0.0465078	0.315552	0.805596	No
Brain-Cortex	Current_Smoking	31665	278575	PredictDB (Published)	Age + BMI + Sex + PC1:10	ENSG00000137824.15	RMDN3	0.179778	0.0804427	0.025427	0.45749	No
Brain-Cortex	Current_Smoking	31665	278575	PredictDB (Published)	Age + BMI + Sex + PC1:10	ENSG00000137834.14	SMAD6	0.0452453	0.098674	0.64657	0.919184	No
Brain-Cortex	Current_Smoking	31665	278575	PredictDB (Published)	Age + BMI + Sex + PC1:10	ENSG00000137845.14	ADAM10	0.0719462	0.0746519	0.335169	0.813149	No
Brain-Cortex	Current_Smoking	31665	278575	PredictDB (Published)	Age + BMI + Sex + PC1:10	ENSG00000137868.18	STRA6	-0.0270219	0.0219927	0.219193	0.736219	No
Brain-Cortex	Current_Smoking	31665	278575	PredictDB (Published)	Age + BMI + Sex + PC1:10	ENSG00000137877.9	SPTBN5	0.0323348	0.0398958	0.417664	0.849591	No
Brain-Cortex	Current_Smoking	31665	278575	PredictDB (Published)	Age + BMI + Sex + PC1:10	ENSG00000137944.17	KYAT3	0.0125642	0.0145647	0.388332	0.836015	No
Brain-Cortex	Current_Smoking	31665	278575	PredictDB (Published)	Age + BMI + Sex + PC1:10	ENSG00000137996.12	RTCA	-0.0156159	0.053926	0.772137	0.953083	No
Brain-Cortex	Current_Smoking	31665	278575	PredictDB (Published)	Age + BMI + Sex + PC1:10	ENSG00000138029.13	HADHB	0.0714009	0.102704	0.486922	0.872669	No
Brain-Cortex	Current_Smoking	31665	278575	PredictDB (Published)	Age + BMI + Sex + PC1:10	ENSG00000138031.14	ADCY3	-0.0406732	0.0584162	0.486262	0.872669	No
Brain-Cortex	Current_Smoking	31665	278575	PredictDB (Published)	Age + BMI + Sex + PC1:10	ENSG00000138050.14	THUMPD2	0.0903664	0.0785582	0.250015	0.761377	No
Brain-Cortex	Current_Smoking	31665	278575	PredictDB (Published)	Age + BMI + Sex + PC1:10	ENSG00000138071.13	ACTR2	-0.0188565	0.115458	0.870267	0.970328	No
Brain-Cortex	Current_Smoking	31665	278575	PredictDB (Published)	Age + BMI + Sex + PC1:10	ENSG00000138085.16	ATRAID	0.103205	0.106047	0.330457	0.811838	No
Brain-Cortex	Current_Smoking	31665	278575	PredictDB (Published)	Age + BMI + Sex + PC1:10	ENSG00000138092.10	CENPO	-0.112679	0.0843466	0.181579	0.716701	No
Brain-Cortex	Current_Smoking	31665	278575	PredictDB (Published)	Age + BMI + Sex + PC1:10	ENSG00000138095.18	LRPPRC	-0.0147473	0.0406068	0.716476	0.939575	No
Brain-Cortex	Current_Smoking	31665	278575	PredictDB (Published)	Age + BMI + Sex + PC1:10	ENSG00000138111.14	MFSD13A	0.00271286	0.0453806	0.952331	0.992655	No
Brain-Cortex	Current_Smoking	31665	278575	PredictDB (Published)	Age + BMI + Sex + PC1:10	ENSG00000138161.13	CUZD1	0.0771396	0.061629	0.210687	0.735196	No
Brain-Cortex	Current_Smoking	31665	278575	PredictDB (Published)	Age + BMI + Sex + PC1:10	ENSG00000138172.10	CALHM2	0.0171876	0.0603707	0.775873	0.953083	No
Brain-Cortex	Current_Smoking	31665	278575	PredictDB (Published)	Age + BMI + Sex + PC1:10	ENSG00000138175.8	ARL3	0.0956115	0.11038	0.386377	0.834809	No
Brain-Cortex	Current_Smoking	31665	278575	PredictDB (Published)	Age + BMI + Sex + PC1:10	ENSG00000138185.18	ENTPD1	0.0654296	0.0582686	0.261482	0.770724	No
Brain-Cortex	Current_Smoking	31665	278575	PredictDB (Published)	Age + BMI + Sex + PC1:10	ENSG00000138193.15	PLCE1	0.0363751	0.0578639	0.52959	0.889884	No
Brain-Cortex	Current_Smoking	31665	278575	PredictDB (Published)	Age + BMI + Sex + PC1:10	ENSG00000138316.10	ADAMTS14	-0.101712	0.02678	0.000145835	0.0477873	Yes
Brain-Cortex	Current_Smoking	31665	278575	PredictDB (Published)	Age + BMI + Sex + PC1:10	ENSG00000138326.18	RPS24	0.199027	0.117443	0.0901375	0.580994	No
Brain-Cortex	Current_Smoking	31665	278575	PredictDB (Published)	Age + BMI + Sex + PC1:10	ENSG00000138346.14	DNA2	-0.0214209	0.0401601	0.593765	0.909863	No
Brain-Cortex	Current_Smoking	31665	278575	PredictDB (Published)	Age + BMI + Sex + PC1:10	ENSG00000138363.14	ATIC	0.0138892	0.0282046	0.622406	0.914842	No
Brain-Cortex	Current_Smoking	31665	278575	PredictDB (Published)	Age + BMI + Sex + PC1:10	ENSG00000138375.12	SMARCAL1	-0.0479859	0.0808504	0.552837	0.899608	No
Brain-Cortex	Current_Smoking	31665	278575	PredictDB (Published)	Age + BMI + Sex + PC1:10	ENSG00000138376.10	BARD1	-0.0409364	0.0393972	0.298774	0.794512	No
Brain-Cortex	Current_Smoking	31665	278575	PredictDB (Published)	Age + BMI + Sex + PC1:10	ENSG00000138381.9	ASNSD1	0.0417505	0.0246073	0.0897584	0.580994	No
Brain-Cortex	Current_Smoking	31665	278575	PredictDB (Published)	Age + BMI + Sex + PC1:10	ENSG00000138386.16	NAB1	-0.0319037	0.0471297	0.498448	0.875471	No
Brain-Cortex	Current_Smoking	31665	278575	PredictDB (Published)	Age + BMI + Sex + PC1:10	ENSG00000138399.17	FASTKD1	0.0638555	0.0388778	0.100493	0.601428	No
Brain-Cortex	Current_Smoking	31665	278575	PredictDB (Published)	Age + BMI + Sex + PC1:10	ENSG00000138400.12	MDH1B	-0.0102555	0.0161434	0.525247	0.889884	No
Brain-Cortex	Current_Smoking	31665	278575	PredictDB (Published)	Age + BMI + Sex + PC1:10	ENSG00000138430.15	OLA1	-0.180411	0.145411	0.214716	0.736219	No
Brain-Cortex	Current_Smoking	31665	278575	PredictDB (Published)	Age + BMI + Sex + PC1:10	ENSG00000138435.15	CHRNA1	0.0163457	0.0418219	0.695914	0.935974	No
Brain-Cortex	Current_Smoking	31665	278575	PredictDB (Published)	Age + BMI + Sex + PC1:10	ENSG00000138448.11	ITGAV	0.0226598	0.0380162	0.551138	0.898408	No
Brain-Cortex	Current_Smoking	31665	278575	PredictDB (Published)	Age + BMI + Sex + PC1:10	ENSG00000138449.10	SLC40A1	0.128386	0.0713026	0.0717696	0.551024	No
Brain-Cortex	Current_Smoking	31665	278575	PredictDB (Published)	Age + BMI + Sex + PC1:10	ENSG00000138468.15	SENP7	0.020858	0.068008	0.759072	0.951894	No
Brain-Cortex	Current_Smoking	31665	278575	PredictDB (Published)	Age + BMI + Sex + PC1:10	ENSG00000138495.6	COX17	0.0967076	0.0469597	0.0394584	0.492962	No
Brain-Cortex	Current_Smoking	31665	278575	PredictDB (Published)	Age + BMI + Sex + PC1:10	ENSG00000138600.9	SPPL2A	-0.0133985	0.0479881	0.780087	0.953083	No
Brain-Cortex	Current_Smoking	31665	278575	PredictDB (Published)	Age + BMI + Sex + PC1:10	ENSG00000138606.19	SHF	-0.016126	0.0440939	0.714574	0.93853	No
Brain-Cortex	Current_Smoking	31665	278575	PredictDB (Published)	Age + BMI + Sex + PC1:10	ENSG00000138613.13	APH1B	-0.0673947	0.0751118	0.369581	0.828245	No
Brain-Cortex	Current_Smoking	31665	278575	PredictDB (Published)	Age + BMI + Sex + PC1:10	ENSG00000138621.11	PPCDC	-0.0225875	0.079028	0.775019	0.953083	No
Brain-Cortex	Current_Smoking	31665	278575	PredictDB (Published)	Age + BMI + Sex + PC1:10	ENSG00000138650.8	PCDH10	-0.0127566	0.0470488	0.786287	0.953083	No
Brain-Cortex	Current_Smoking	31665	278575	PredictDB (Published)	Age + BMI + Sex + PC1:10	ENSG00000138658.15	ZGRF1	0.000515334	0.03484	0.988199	0.998695	No
Brain-Cortex	Current_Smoking	31665	278575	PredictDB (Published)	Age + BMI + Sex + PC1:10	ENSG00000138674.16	SEC31A	-0.0391898	0.0624865	0.530547	0.890023	No
Brain-Cortex	Current_Smoking	31665	278575	PredictDB (Published)	Age + BMI + Sex + PC1:10	ENSG00000138685.13	FGF2	0.165759	0.155253	0.285667	0.785875	No
Brain-Cortex	Current_Smoking	31665	278575	PredictDB (Published)	Age + BMI + Sex + PC1:10	ENSG00000138688.15	KIAA1109	0.304817	0.0875911	0.000501421	0.0744542	No
Brain-Cortex	Current_Smoking	31665	278575	PredictDB (Published)	Age + BMI + Sex + PC1:10	ENSG00000138709.17	LARP1B	0.0557753	0.104765	0.594459	0.909991	No
Brain-Cortex	Current_Smoking	31665	278575	PredictDB (Published)	Age + BMI + Sex + PC1:10	ENSG00000138722.9	MMRN1	-0.0293805	0.0252282	0.244185	0.755118	No
Brain-Cortex	Current_Smoking	31665	278575	PredictDB (Published)	Age + BMI + Sex + PC1:10	ENSG00000138735.15	PDE5A	0.120218	0.0655722	0.0667489	0.549988	No
Brain-Cortex	Current_Smoking	31665	278575	PredictDB (Published)	Age + BMI + Sex + PC1:10	ENSG00000138744.14	NAAA	0.042803	0.0192246	0.0259826	0.45749	No
Brain-Cortex	Current_Smoking	31665	278575	PredictDB (Published)	Age + BMI + Sex + PC1:10	ENSG00000138750.14	NUP54	-0.0125283	0.0323313	0.698387	0.93653	No
Brain-Cortex	Current_Smoking	31665	278575	PredictDB (Published)	Age + BMI + Sex + PC1:10	ENSG00000138757.14	G3BP2	-0.132373	0.108885	0.224093	0.737896	No
Brain-Cortex	Current_Smoking	31665	278575	PredictDB (Published)	Age + BMI + Sex + PC1:10	ENSG00000138758.11	SEPT11	-0.0874901	0.0506872	0.0843332	0.568499	No
Brain-Cortex	Current_Smoking	31665	278575	PredictDB (Published)	Age + BMI + Sex + PC1:10	ENSG00000138759.18	FRAS1	0.0410421	0.0502226	0.413813	0.849267	No
Brain-Cortex	Current_Smoking	31665	278575	PredictDB (Published)	Age + BMI + Sex + PC1:10	ENSG00000138767.12	CNOT6L	-0.108493	0.083049	0.191426	0.722651	No
Brain-Cortex	Current_Smoking	31665	278575	PredictDB (Published)	Age + BMI + Sex + PC1:10	ENSG00000138769.10	CDKL2	0.241309	0.0956269	0.0116211	0.352165	No
Brain-Cortex	Current_Smoking	31665	278575	PredictDB (Published)	Age + BMI + Sex + PC1:10	ENSG00000138772.12	ANXA3	0.040776	0.0792407	0.606843	0.914224	No
Brain-Cortex	Current_Smoking	31665	278575	PredictDB (Published)	Age + BMI + Sex + PC1:10	ENSG00000138777.19	PPA2	0.0254029	0.0401966	0.527409	0.889884	No
Brain-Cortex	Current_Smoking	31665	278575	PredictDB (Published)	Age + BMI + Sex + PC1:10	ENSG00000138780.14	GSTCD	-0.0519852	0.048671	0.285478	0.785875	No
Brain-Cortex	Current_Smoking	31665	278575	PredictDB (Published)	Age + BMI + Sex + PC1:10	ENSG00000138794.9	CASP6	0.0805842	0.0931198	0.386829	0.835392	No
Brain-Cortex	Current_Smoking	31665	278575	PredictDB (Published)	Age + BMI + Sex + PC1:10	ENSG00000138821.12	SLC39A8	-0.0170031	0.142258	0.904861	0.978631	No
Brain-Cortex	Current_Smoking	31665	278575	PredictDB (Published)	Age + BMI + Sex + PC1:10	ENSG00000138829.11	FBN2	0.0107109	0.049694	0.829349	0.961787	No
Brain-Cortex	Current_Smoking	31665	278575	PredictDB (Published)	Age + BMI + Sex + PC1:10	ENSG00000138867.16	GUCD1	0.049617	0.0644448	0.441351	0.855705	No
Brain-Cortex	Current_Smoking	31665	278575	PredictDB (Published)	Age + BMI + Sex + PC1:10	ENSG00000138942.15	RNF185	-0.0737107	0.0307424	0.016499	0.379215	No
Brain-Cortex	Current_Smoking	31665	278575	PredictDB (Published)	Age + BMI + Sex + PC1:10	ENSG00000139044.10	B4GALNT3	0.0621261	0.0615701	0.31296	0.803664	No
Brain-Cortex	Current_Smoking	31665	278575	PredictDB (Published)	Age + BMI + Sex + PC1:10	ENSG00000139117.13	CPNE8	0.112036	0.0700096	0.109534	0.615318	No
Brain-Cortex	Current_Smoking	31665	278575	PredictDB (Published)	Age + BMI + Sex + PC1:10	ENSG00000139155.8	SLCO1C1	0.0715863	0.0752235	0.341276	0.815139	No
Brain-Cortex	Current_Smoking	31665	278575	PredictDB (Published)	Age + BMI + Sex + PC1:10	ENSG00000139168.7	ZCRB1	0.0489724	0.0446192	0.272396	0.778938	No
Brain-Cortex	Current_Smoking	31665	278575	PredictDB (Published)	Age + BMI + Sex + PC1:10	ENSG00000139178.10	C1RL	0.0410502	0.0418856	0.327058	0.810126	No
Brain-Cortex	Current_Smoking	31665	278575	PredictDB (Published)	Age + BMI + Sex + PC1:10	ENSG00000139187.9	KLRG1	0.00630863	0.0194164	0.745247	0.947916	No
Brain-Cortex	Current_Smoking	31665	278575	PredictDB (Published)	Age + BMI + Sex + PC1:10	ENSG00000139190.16	VAMP1	0.0728749	0.063515	0.25123	0.761732	No
Brain-Cortex	Current_Smoking	31665	278575	PredictDB (Published)	Age + BMI + Sex + PC1:10	ENSG00000139192.11	TAPBPL	-0.031451	0.0305027	0.302499	0.796341	No
Brain-Cortex	Current_Smoking	31665	278575	PredictDB (Published)	Age + BMI + Sex + PC1:10	ENSG00000139193.3	CD27	0.0155498	0.0241572	0.519775	0.88657	No
Brain-Cortex	Current_Smoking	31665	278575	PredictDB (Published)	Age + BMI + Sex + PC1:10	ENSG00000139197.10	PEX5	-0.020891	0.0268289	0.436172	0.853598	No
Brain-Cortex	Current_Smoking	31665	278575	PredictDB (Published)	Age + BMI + Sex + PC1:10	ENSG00000139278.9	GLIPR1	-0.0491478	0.04392	0.263127	0.7734	No
Brain-Cortex	Current_Smoking	31665	278575	PredictDB (Published)	Age + BMI + Sex + PC1:10	ENSG00000139344.7	AMDHD1	-0.0429017	0.0222063	0.0533643	0.524908	No
Brain-Cortex	Current_Smoking	31665	278575	PredictDB (Published)	Age + BMI + Sex + PC1:10	ENSG00000139405.15	RITA1	0.037463	0.0529317	0.479093	0.872456	No
Brain-Cortex	Current_Smoking	31665	278575	PredictDB (Published)	Age + BMI + Sex + PC1:10	ENSG00000139428.11	MMAB	0.0138549	0.0553472	0.802335	0.956166	No
Brain-Cortex	Current_Smoking	31665	278575	PredictDB (Published)	Age + BMI + Sex + PC1:10	ENSG00000139433.9	GLTP	-0.0909252	0.0700696	0.194411	0.722651	No
Brain-Cortex	Current_Smoking	31665	278575	PredictDB (Published)	Age + BMI + Sex + PC1:10	ENSG00000139438.5	FAM222A	0.129495	0.0994885	0.193051	0.722651	No
Brain-Cortex	Current_Smoking	31665	278575	PredictDB (Published)	Age + BMI + Sex + PC1:10	ENSG00000139508.14	SLC46A3	-0.0250409	0.0608378	0.680632	0.930429	No
Brain-Cortex	Current_Smoking	31665	278575	PredictDB (Published)	Age + BMI + Sex + PC1:10	ENSG00000139531.12	SUOX	0.110691	0.0508878	0.0296149	0.467291	No
Brain-Cortex	Current_Smoking	31665	278575	PredictDB (Published)	Age + BMI + Sex + PC1:10	ENSG00000139537.10	CCDC65	-0.0148823	0.0275329	0.588834	0.909863	No
Brain-Cortex	Current_Smoking	31665	278575	PredictDB (Published)	Age + BMI + Sex + PC1:10	ENSG00000139620.12	KANSL2	0.034385	0.0321733	0.285185	0.785875	No
Brain-Cortex	Current_Smoking	31665	278575	PredictDB (Published)	Age + BMI + Sex + PC1:10	ENSG00000139624.12	CERS5	-0.00966661	0.0199247	0.627566	0.914842	No
Brain-Cortex	Current_Smoking	31665	278575	PredictDB (Published)	Age + BMI + Sex + PC1:10	ENSG00000139629.15	GALNT6	-0.0246065	0.0310561	0.428172	0.853172	No
Brain-Cortex	Current_Smoking	31665	278575	PredictDB (Published)	Age + BMI + Sex + PC1:10	ENSG00000139631.18	CSAD	0.255442	0.123852	0.0391627	0.492962	No
Brain-Cortex	Current_Smoking	31665	278575	PredictDB (Published)	Age + BMI + Sex + PC1:10	ENSG00000139644.12	TMBIM6	-0.139829	0.10247	0.172381	0.704264	No
Brain-Cortex	Current_Smoking	31665	278575	PredictDB (Published)	Age + BMI + Sex + PC1:10	ENSG00000139651.10	ZNF740	-0.127553	0.106894	0.232768	0.747251	No
Brain-Cortex	Current_Smoking	31665	278575	PredictDB (Published)	Age + BMI + Sex + PC1:10	ENSG00000139675.11	HNRNPA1L2	0.0189447	0.0285353	0.506751	0.879114	No
Brain-Cortex	Current_Smoking	31665	278575	PredictDB (Published)	Age + BMI + Sex + PC1:10	ENSG00000139684.13	ESD	-0.138121	0.0562477	0.0140655	0.366085	No
Brain-Cortex	Current_Smoking	31665	278575	PredictDB (Published)	Age + BMI + Sex + PC1:10	ENSG00000139687.13	RB1	0.0548812	0.0981651	0.576113	0.905627	No
Brain-Cortex	Current_Smoking	31665	278575	PredictDB (Published)	Age + BMI + Sex + PC1:10	ENSG00000139714.12	MORN3	0.0349432	0.039226	0.373027	0.830729	No
Brain-Cortex	Current_Smoking	31665	278575	PredictDB (Published)	Age + BMI + Sex + PC1:10	ENSG00000139725.7	RHOF	-0.00642929	0.0712912	0.928141	0.985206	No
Brain-Cortex	Current_Smoking	31665	278575	PredictDB (Published)	Age + BMI + Sex + PC1:10	ENSG00000139734.17	DIAPH3	-0.206585	0.0862025	0.016552	0.379215	No
Brain-Cortex	Current_Smoking	31665	278575	PredictDB (Published)	Age + BMI + Sex + PC1:10	ENSG00000139737.21	SLAIN1	-0.145976	0.1999	0.46524	0.866682	No
Brain-Cortex	Current_Smoking	31665	278575	PredictDB (Published)	Age + BMI + Sex + PC1:10	ENSG00000139874.5	SSTR1	-0.012155	0.056252	0.828924	0.961787	No
Brain-Cortex	Current_Smoking	31665	278575	PredictDB (Published)	Age + BMI + Sex + PC1:10	ENSG00000139899.10	CBLN3	-0.0229884	0.0148429	0.121433	0.641645	No
Brain-Cortex	Current_Smoking	31665	278575	PredictDB (Published)	Age + BMI + Sex + PC1:10	ENSG00000139946.9	PELI2	0.18377	0.0964446	0.0567216	0.529852	No
Brain-Cortex	Current_Smoking	31665	278575	PredictDB (Published)	Age + BMI + Sex + PC1:10	ENSG00000139974.15	SLC38A6	0.0902299	0.0540963	0.0953255	0.593667	No
Brain-Cortex	Current_Smoking	31665	278575	PredictDB (Published)	Age + BMI + Sex + PC1:10	ENSG00000140043.11	PTGR2	0.0576942	0.0532038	0.278187	0.783324	No
Brain-Cortex	Current_Smoking	31665	278575	PredictDB (Published)	Age + BMI + Sex + PC1:10	ENSG00000140092.14	FBLN5	-0.114379	0.0771105	0.137991	0.671324	No
Brain-Cortex	Current_Smoking	31665	278575	PredictDB (Published)	Age + BMI + Sex + PC1:10	ENSG00000140104.13	C14orf79	-0.0245722	0.027314	0.368323	0.828245	No
Brain-Cortex	Current_Smoking	31665	278575	PredictDB (Published)	Age + BMI + Sex + PC1:10	ENSG00000140153.17	WDR20	0.0200617	0.0373251	0.590933	0.909863	No
Brain-Cortex	Current_Smoking	31665	278575	PredictDB (Published)	Age + BMI + Sex + PC1:10	ENSG00000140284.10	SLC27A2	0.0545832	0.0900285	0.544324	0.896749	No
Brain-Cortex	Current_Smoking	31665	278575	PredictDB (Published)	Age + BMI + Sex + PC1:10	ENSG00000140287.10	HDC	0.0389441	0.0412432	0.34504	0.816387	No
Brain-Cortex	Current_Smoking	31665	278575	PredictDB (Published)	Age + BMI + Sex + PC1:10	ENSG00000140323.5	DISP2	0.0385775	0.0493465	0.434351	0.853172	No
Brain-Cortex	Current_Smoking	31665	278575	PredictDB (Published)	Age + BMI + Sex + PC1:10	ENSG00000140326.12	CDAN1	-0.0175156	0.071555	0.806623	0.9567	No
Brain-Cortex	Current_Smoking	31665	278575	PredictDB (Published)	Age + BMI + Sex + PC1:10	ENSG00000140350.15	ANP32A	-0.0369125	0.0457661	0.419928	0.849889	No
Brain-Cortex	Current_Smoking	31665	278575	PredictDB (Published)	Age + BMI + Sex + PC1:10	ENSG00000140365.15	COMMD4	-0.0177659	0.0381318	0.641282	0.918218	No
Brain-Cortex	Current_Smoking	31665	278575	PredictDB (Published)	Age + BMI + Sex + PC1:10	ENSG00000140367.11	UBE2Q2	0.248015	0.089221	0.00543945	0.274168	No
Brain-Cortex	Current_Smoking	31665	278575	PredictDB (Published)	Age + BMI + Sex + PC1:10	ENSG00000140374.15	ETFA	0.0264567	0.0687592	0.700405	0.936789	No
Brain-Cortex	Current_Smoking	31665	278575	PredictDB (Published)	Age + BMI + Sex + PC1:10	ENSG00000140386.12	SCAPER	-0.0845525	0.057787	0.14342	0.682797	No
Brain-Cortex	Current_Smoking	31665	278575	PredictDB (Published)	Age + BMI + Sex + PC1:10	ENSG00000140400.16	MAN2C1	-0.00880954	0.0301412	0.770076	0.952668	No
Brain-Cortex	Current_Smoking	31665	278575	PredictDB (Published)	Age + BMI + Sex + PC1:10	ENSG00000140403.12	DNAJA4	-0.135398	0.0878511	0.123264	0.643737	No
Brain-Cortex	Current_Smoking	31665	278575	PredictDB (Published)	Age + BMI + Sex + PC1:10	ENSG00000140416.19	TPM1	-0.350072	0.162714	0.0314402	0.47577	No
Brain-Cortex	Current_Smoking	31665	278575	PredictDB (Published)	Age + BMI + Sex + PC1:10	ENSG00000140451.12	PIF1	0.0223647	0.0365984	0.541144	0.895119	No
Brain-Cortex	Current_Smoking	31665	278575	PredictDB (Published)	Age + BMI + Sex + PC1:10	ENSG00000140463.13	BBS4	-0.055323	0.0736123	0.452325	0.859292	No
Brain-Cortex	Current_Smoking	31665	278575	PredictDB (Published)	Age + BMI + Sex + PC1:10	ENSG00000140465.13	CYP1A1	-0.0302497	0.0347139	0.383536	0.833523	No
Brain-Cortex	Current_Smoking	31665	278575	PredictDB (Published)	Age + BMI + Sex + PC1:10	ENSG00000140511.11	HAPLN3	0.00454905	0.0447582	0.919045	0.983819	No
Brain-Cortex	Current_Smoking	31665	278575	PredictDB (Published)	Age + BMI + Sex + PC1:10	ENSG00000140521.12	POLG	0.031991	0.0639985	0.617165	0.914842	No
Brain-Cortex	Current_Smoking	31665	278575	PredictDB (Published)	Age + BMI + Sex + PC1:10	ENSG00000140525.17	FANCI	-0.0249717	0.0936833	0.789812	0.954418	No
Brain-Cortex	Current_Smoking	31665	278575	PredictDB (Published)	Age + BMI + Sex + PC1:10	ENSG00000140575.12	IQGAP1	0.0786872	0.032569	0.0156914	0.376457	No
Brain-Cortex	Current_Smoking	31665	278575	PredictDB (Published)	Age + BMI + Sex + PC1:10	ENSG00000140577.15	CRTC3	-0.0552749	0.0592326	0.350726	0.816898	No
Brain-Cortex	Current_Smoking	31665	278575	PredictDB (Published)	Age + BMI + Sex + PC1:10	ENSG00000140632.16	GLYR1	0.217057	0.120475	0.0715953	0.551024	No
Brain-Cortex	Current_Smoking	31665	278575	PredictDB (Published)	Age + BMI + Sex + PC1:10	ENSG00000140675.12	SLC5A2	0.0692373	0.0441388	0.116735	0.633006	No
Brain-Cortex	Current_Smoking	31665	278575	PredictDB (Published)	Age + BMI + Sex + PC1:10	ENSG00000140718.20	FTO	0.0503885	0.071322	0.479882	0.872456	No
Brain-Cortex	Current_Smoking	31665	278575	PredictDB (Published)	Age + BMI + Sex + PC1:10	ENSG00000140749.8	IGSF6	-0.0651102	0.0704583	0.355437	0.818085	No
Brain-Cortex	Current_Smoking	31665	278575	PredictDB (Published)	Age + BMI + Sex + PC1:10	ENSG00000140795.12	MYLK3	0.0916131	0.104238	0.379466	0.832985	No
Brain-Cortex	Current_Smoking	31665	278575	PredictDB (Published)	Age + BMI + Sex + PC1:10	ENSG00000140830.8	TXNL4B	0.00787209	0.0370195	0.831602	0.961787	No
Brain-Cortex	Current_Smoking	31665	278575	PredictDB (Published)	Age + BMI + Sex + PC1:10	ENSG00000140873.15	ADAMTS18	0.00386934	0.0150334	0.796883	0.955126	No
Brain-Cortex	Current_Smoking	31665	278575	PredictDB (Published)	Age + BMI + Sex + PC1:10	ENSG00000140876.11	NUDT7	0.0233698	0.0265634	0.378982	0.832985	No
Brain-Cortex	Current_Smoking	31665	278575	PredictDB (Published)	Age + BMI + Sex + PC1:10	ENSG00000140905.10	GCSH	-0.0491581	0.0701494	0.483451	0.872669	No
Brain-Cortex	Current_Smoking	31665	278575	PredictDB (Published)	Age + BMI + Sex + PC1:10	ENSG00000140955.10	ADAD2	-0.0123943	0.0260446	0.634154	0.915996	No
Brain-Cortex	Current_Smoking	31665	278575	PredictDB (Published)	Age + BMI + Sex + PC1:10	ENSG00000140986.7	RPL3L	-0.00793847	0.0232067	0.732293	0.945305	No
Brain-Cortex	Current_Smoking	31665	278575	PredictDB (Published)	Age + BMI + Sex + PC1:10	ENSG00000140995.16	DEF8	-0.0513927	0.0453462	0.257071	0.768184	No
Brain-Cortex	Current_Smoking	31665	278575	PredictDB (Published)	Age + BMI + Sex + PC1:10	ENSG00000141013.16	GAS8	-0.0119944	0.0135483	0.375991	0.832044	No
Brain-Cortex	Current_Smoking	31665	278575	PredictDB (Published)	Age + BMI + Sex + PC1:10	ENSG00000141030.12	COPS3	-0.0617201	0.108886	0.57083	0.904005	No
Brain-Cortex	Current_Smoking	31665	278575	PredictDB (Published)	Age + BMI + Sex + PC1:10	ENSG00000141076.17	UTP4	-0.0358751	0.0262494	0.171719	0.704264	No
Brain-Cortex	Current_Smoking	31665	278575	PredictDB (Published)	Age + BMI + Sex + PC1:10	ENSG00000141084.10	RANBP10	0.0656738	0.0322517	0.0417213	0.497474	No
Brain-Cortex	Current_Smoking	31665	278575	PredictDB (Published)	Age + BMI + Sex + PC1:10	ENSG00000141098.12	GFOD2	0.065049	0.146063	0.656068	0.920469	No
Brain-Cortex	Current_Smoking	31665	278575	PredictDB (Published)	Age + BMI + Sex + PC1:10	ENSG00000141101.12	NOB1	-0.0542431	0.0259937	0.036908	0.492962	No
Brain-Cortex	Current_Smoking	31665	278575	PredictDB (Published)	Age + BMI + Sex + PC1:10	ENSG00000141127.14	PRPSAP2	0.00027455	0.0284527	0.992301	0.998695	No
Brain-Cortex	Current_Smoking	31665	278575	PredictDB (Published)	Age + BMI + Sex + PC1:10	ENSG00000141252.19	VPS53	-0.0849685	0.0477096	0.0749207	0.551457	No
Brain-Cortex	Current_Smoking	31665	278575	PredictDB (Published)	Age + BMI + Sex + PC1:10	ENSG00000141258.12	SGSM2	-0.0950713	0.132534	0.473166	0.87158	No
Brain-Cortex	Current_Smoking	31665	278575	PredictDB (Published)	Age + BMI + Sex + PC1:10	ENSG00000141279.15	NPEPPS	0.038353	0.079333	0.628781	0.914842	No
Brain-Cortex	Current_Smoking	31665	278575	PredictDB (Published)	Age + BMI + Sex + PC1:10	ENSG00000141293.15	SKAP1	-0.00822431	0.029886	0.783171	0.953083	No
Brain-Cortex	Current_Smoking	31665	278575	PredictDB (Published)	Age + BMI + Sex + PC1:10	ENSG00000141294.9	LRRC46	-0.0133138	0.0258164	0.606057	0.913993	No
Brain-Cortex	Current_Smoking	31665	278575	PredictDB (Published)	Age + BMI + Sex + PC1:10	ENSG00000141295.13	SCRN2	0.0558297	0.0397228	0.159878	0.704264	No
Brain-Cortex	Current_Smoking	31665	278575	PredictDB (Published)	Age + BMI + Sex + PC1:10	ENSG00000141314.12	RHBDL3	0.028558	0.0253142	0.25926	0.7691	No
Brain-Cortex	Current_Smoking	31665	278575	PredictDB (Published)	Age + BMI + Sex + PC1:10	ENSG00000141391.13	PRELID3A	-0.0135553	0.0456024	0.766276	0.951894	No
Brain-Cortex	Current_Smoking	31665	278575	PredictDB (Published)	Age + BMI + Sex + PC1:10	ENSG00000141425.17	RPRD1A	-0.29042	0.152312	0.0565541	0.529852	No
Brain-Cortex	Current_Smoking	31665	278575	PredictDB (Published)	Age + BMI + Sex + PC1:10	ENSG00000141452.9	C18orf8	-0.0773542	0.0397055	0.0513913	0.524908	No
Brain-Cortex	Current_Smoking	31665	278575	PredictDB (Published)	Age + BMI + Sex + PC1:10	ENSG00000141458.12	NPC1	-0.0779274	0.0563642	0.166797	0.704264	No
Brain-Cortex	Current_Smoking	31665	278575	PredictDB (Published)	Age + BMI + Sex + PC1:10	ENSG00000141504.11	SAT2	-0.00643816	0.0335024	0.847609	0.966021	No
Brain-Cortex	Current_Smoking	31665	278575	PredictDB (Published)	Age + BMI + Sex + PC1:10	ENSG00000141519.14	CCDC40	0.0344547	0.0126847	0.00660255	0.282608	No
Brain-Cortex	Current_Smoking	31665	278575	PredictDB (Published)	Age + BMI + Sex + PC1:10	ENSG00000141560.14	FN3KRP	-0.0113882	0.0138509	0.410963	0.848018	No
Brain-Cortex	Current_Smoking	31665	278575	PredictDB (Published)	Age + BMI + Sex + PC1:10	ENSG00000141562.17	NARF	0.0111567	0.0485747	0.818339	0.95912	No
Brain-Cortex	Current_Smoking	31665	278575	PredictDB (Published)	Age + BMI + Sex + PC1:10	ENSG00000141569.10	TRIM65	-0.000179898	0.0288294	0.995021	0.998695	No
Brain-Cortex	Current_Smoking	31665	278575	PredictDB (Published)	Age + BMI + Sex + PC1:10	ENSG00000141580.15	WDR45B	0.0154261	0.0509004	0.76184	0.951894	No
Brain-Cortex	Current_Smoking	31665	278575	PredictDB (Published)	Age + BMI + Sex + PC1:10	ENSG00000141696.12	P3H4	0.0164993	0.043073	0.701679	0.936789	No
Brain-Cortex	Current_Smoking	31665	278575	PredictDB (Published)	Age + BMI + Sex + PC1:10	ENSG00000141698.16	NT5C3B	0.0288443	0.0405061	0.476405	0.871585	No
Brain-Cortex	Current_Smoking	31665	278575	PredictDB (Published)	Age + BMI + Sex + PC1:10	ENSG00000141759.14	TXNL4A	-0.209612	0.154007	0.173496	0.704296	No
Brain-Cortex	Current_Smoking	31665	278575	PredictDB (Published)	Age + BMI + Sex + PC1:10	ENSG00000141854.9	MISP3	-0.0479268	0.0257373	0.0625809	0.540413	No
Brain-Cortex	Current_Smoking	31665	278575	PredictDB (Published)	Age + BMI + Sex + PC1:10	ENSG00000141933.9	TPGS1	0.0711969	0.0873158	0.414846	0.849483	No
Brain-Cortex	Current_Smoking	31665	278575	PredictDB (Published)	Age + BMI + Sex + PC1:10	ENSG00000141934.9	PLPP2	-0.129256	0.107922	0.231045	0.744748	No
Brain-Cortex	Current_Smoking	31665	278575	PredictDB (Published)	Age + BMI + Sex + PC1:10	ENSG00000141956.13	PRDM15	0.0134551	0.0432302	0.755617	0.951099	No
Brain-Cortex	Current_Smoking	31665	278575	PredictDB (Published)	Age + BMI + Sex + PC1:10	ENSG00000141959.16	PFKL	0.0803755	0.0324341	0.0132078	0.362003	No
Brain-Cortex	Current_Smoking	31665	278575	PredictDB (Published)	Age + BMI + Sex + PC1:10	ENSG00000141971.12	MVB12A	-0.0422377	0.0741517	0.568941	0.903364	No
Brain-Cortex	Current_Smoking	31665	278575	PredictDB (Published)	Age + BMI + Sex + PC1:10	ENSG00000141994.15	DUS3L	0.00225383	0.0488529	0.963203	0.992655	No
Brain-Cortex	Current_Smoking	31665	278575	PredictDB (Published)	Age + BMI + Sex + PC1:10	ENSG00000142082.14	SIRT3	-0.0692983	0.070895	0.328332	0.810359	No
Brain-Cortex	Current_Smoking	31665	278575	PredictDB (Published)	Age + BMI + Sex + PC1:10	ENSG00000142089.15	IFITM3	0.0105693	0.0959436	0.912281	0.981712	No
Brain-Cortex	Current_Smoking	31665	278575	PredictDB (Published)	Age + BMI + Sex + PC1:10	ENSG00000142102.15	PGGHG	0.00502773	0.0236902	0.831929	0.961787	No
Brain-Cortex	Current_Smoking	31665	278575	PredictDB (Published)	Age + BMI + Sex + PC1:10	ENSG00000142156.14	COL6A1	0.0143702	0.0265645	0.588538	0.909863	No
Brain-Cortex	Current_Smoking	31665	278575	PredictDB (Published)	Age + BMI + Sex + PC1:10	ENSG00000142185.16	TRPM2	-0.0736317	0.0703861	0.29551	0.792777	No
Brain-Cortex	Current_Smoking	31665	278575	PredictDB (Published)	Age + BMI + Sex + PC1:10	ENSG00000142188.16	TMEM50B	0.0232576	0.0325744	0.475238	0.871585	No
Brain-Cortex	Current_Smoking	31665	278575	PredictDB (Published)	Age + BMI + Sex + PC1:10	ENSG00000142197.12	DOPEY2	0.448626	0.201587	0.0260496	0.45749	No
Brain-Cortex	Current_Smoking	31665	278575	PredictDB (Published)	Age + BMI + Sex + PC1:10	ENSG00000142233.11	NTN5	-0.04527	0.0464358	0.329613	0.811684	No
Brain-Cortex	Current_Smoking	31665	278575	PredictDB (Published)	Age + BMI + Sex + PC1:10	ENSG00000142252.10	GEMIN7	0.00226175	0.0246889	0.927008	0.985206	No
Brain-Cortex	Current_Smoking	31665	278575	PredictDB (Published)	Age + BMI + Sex + PC1:10	ENSG00000142330.19	CAPN10	-0.00848615	0.0344927	0.805661	0.9567	No
Brain-Cortex	Current_Smoking	31665	278575	PredictDB (Published)	Age + BMI + Sex + PC1:10	ENSG00000142408.4	CACNG8	0.0290761	0.0958473	0.761617	0.951894	No
Brain-Cortex	Current_Smoking	31665	278575	PredictDB (Published)	Age + BMI + Sex + PC1:10	ENSG00000142409.5	ZNF787	-0.0350102	0.0474585	0.460695	0.864137	No
Brain-Cortex	Current_Smoking	31665	278575	PredictDB (Published)	Age + BMI + Sex + PC1:10	ENSG00000142449.12	FBN3	-0.137467	0.0786406	0.0804568	0.557184	No
Brain-Cortex	Current_Smoking	31665	278575	PredictDB (Published)	Age + BMI + Sex + PC1:10	ENSG00000142512.14	SIGLEC10	-0.198132	0.105409	0.0601548	0.536931	No
Brain-Cortex	Current_Smoking	31665	278575	PredictDB (Published)	Age + BMI + Sex + PC1:10	ENSG00000142528.15	ZNF473	0.34245	0.217208	0.114886	0.630556	No
Brain-Cortex	Current_Smoking	31665	278575	PredictDB (Published)	Age + BMI + Sex + PC1:10	ENSG00000142599.17	RERE	0.210979	0.0702895	0.00268592	0.21029	No
Brain-Cortex	Current_Smoking	31665	278575	PredictDB (Published)	Age + BMI + Sex + PC1:10	ENSG00000142609.17	CFAP74	0.0398602	0.0276874	0.149965	0.697906	No
Brain-Cortex	Current_Smoking	31665	278575	PredictDB (Published)	Age + BMI + Sex + PC1:10	ENSG00000142615.7	CELA2A	-0.0114099	0.0269769	0.672331	0.924602	No
Brain-Cortex	Current_Smoking	31665	278575	PredictDB (Published)	Age + BMI + Sex + PC1:10	ENSG00000142627.12	EPHA2	0.0667437	0.051894	0.198389	0.722651	No
Brain-Cortex	Current_Smoking	31665	278575	PredictDB (Published)	Age + BMI + Sex + PC1:10	ENSG00000142632.16	ARHGEF19	0.0366897	0.0339903	0.280402	0.785679	No
Brain-Cortex	Current_Smoking	31665	278575	PredictDB (Published)	Age + BMI + Sex + PC1:10	ENSG00000142675.17	CNKSR1	0.0115766	0.0145171	0.425193	0.852918	No
Brain-Cortex	Current_Smoking	31665	278575	PredictDB (Published)	Age + BMI + Sex + PC1:10	ENSG00000142694.6	EVA1B	0.0094795	0.0571675	0.868299	0.970282	No
Brain-Cortex	Current_Smoking	31665	278575	PredictDB (Published)	Age + BMI + Sex + PC1:10	ENSG00000142748.12	FCN3	-0.0190511	0.0343505	0.579161	0.907045	No
Brain-Cortex	Current_Smoking	31665	278575	PredictDB (Published)	Age + BMI + Sex + PC1:10	ENSG00000142784.15	WDTC1	-0.134694	0.242472	0.578551	0.906895	No
Brain-Cortex	Current_Smoking	31665	278575	PredictDB (Published)	Age + BMI + Sex + PC1:10	ENSG00000142794.18	NBPF3	-0.00596853	0.0121799	0.624111	0.914842	No
Brain-Cortex	Current_Smoking	31665	278575	PredictDB (Published)	Age + BMI + Sex + PC1:10	ENSG00000142856.16	ITGB3BP	0.00173745	0.0111085	0.875712	0.970743	No
Brain-Cortex	Current_Smoking	31665	278575	PredictDB (Published)	Age + BMI + Sex + PC1:10	ENSG00000142937.11	RPS8	0.0911555	0.0925769	0.324798	0.809138	No
Brain-Cortex	Current_Smoking	31665	278575	PredictDB (Published)	Age + BMI + Sex + PC1:10	ENSG00000143028.8	SYPL2	-0.104049	0.0885182	0.239813	0.751412	No
Brain-Cortex	Current_Smoking	31665	278575	PredictDB (Published)	Age + BMI + Sex + PC1:10	ENSG00000143036.16	SLC44A3	0.0976263	0.0450635	0.0302795	0.467291	No
Brain-Cortex	Current_Smoking	31665	278575	PredictDB (Published)	Age + BMI + Sex + PC1:10	ENSG00000143067.4	ZNF697	-0.00428463	0.0327808	0.896008	0.976914	No
Brain-Cortex	Current_Smoking	31665	278575	PredictDB (Published)	Age + BMI + Sex + PC1:10	ENSG00000143079.14	CTTNBP2NL	0.163545	0.113616	0.150023	0.697906	No
Brain-Cortex	Current_Smoking	31665	278575	PredictDB (Published)	Age + BMI + Sex + PC1:10	ENSG00000143110.11	C1orf162	0.275891	0.144415	0.0560816	0.529852	No
Brain-Cortex	Current_Smoking	31665	278575	PredictDB (Published)	Age + BMI + Sex + PC1:10	ENSG00000143119.12	CD53	-0.00292939	0.0270706	0.913827	0.982113	No
Brain-Cortex	Current_Smoking	31665	278575	PredictDB (Published)	Age + BMI + Sex + PC1:10	ENSG00000143147.14	GPR161	-0.132389	0.0472543	0.00508454	0.274168	No
Brain-Cortex	Current_Smoking	31665	278575	PredictDB (Published)	Age + BMI + Sex + PC1:10	ENSG00000143153.12	ATP1B1	-0.0242871	0.128746	0.850372	0.966207	No
Brain-Cortex	Current_Smoking	31665	278575	PredictDB (Published)	Age + BMI + Sex + PC1:10	ENSG00000143156.13	NME7	-0.013504	0.0398602	0.734772	0.945611	No
Brain-Cortex	Current_Smoking	31665	278575	PredictDB (Published)	Age + BMI + Sex + PC1:10	ENSG00000143162.7	CREG1	-0.00683214	0.0455105	0.880668	0.971972	No
Brain-Cortex	Current_Smoking	31665	278575	PredictDB (Published)	Age + BMI + Sex + PC1:10	ENSG00000143167.11	GPA33	0.015105	0.03367	0.653707	0.919184	No
Brain-Cortex	Current_Smoking	31665	278575	PredictDB (Published)	Age + BMI + Sex + PC1:10	ENSG00000143183.16	TMCO1	0.140904	0.128248	0.271904	0.778938	No
Brain-Cortex	Current_Smoking	31665	278575	PredictDB (Published)	Age + BMI + Sex + PC1:10	ENSG00000143199.17	ADCY10	-0.0237641	0.0330294	0.471843	0.87158	No
Brain-Cortex	Current_Smoking	31665	278575	PredictDB (Published)	Age + BMI + Sex + PC1:10	ENSG00000143207.19	RFWD2	-0.00785193	0.0866861	0.927827	0.985206	No
Brain-Cortex	Current_Smoking	31665	278575	PredictDB (Published)	Age + BMI + Sex + PC1:10	ENSG00000143217.8	NECTIN4	0.0530817	0.0453338	0.241635	0.753857	No
Brain-Cortex	Current_Smoking	31665	278575	PredictDB (Published)	Age + BMI + Sex + PC1:10	ENSG00000143252.14	SDHC	0.0649807	0.0679767	0.33911	0.81382	No
Brain-Cortex	Current_Smoking	31665	278575	PredictDB (Published)	Age + BMI + Sex + PC1:10	ENSG00000143318.12	CASQ1	-0.016593	0.0174885	0.342726	0.815139	No
Brain-Cortex	Current_Smoking	31665	278575	PredictDB (Published)	Age + BMI + Sex + PC1:10	ENSG00000143322.19	ABL2	0.0172367	0.037734	0.647818	0.919184	No
Brain-Cortex	Current_Smoking	31665	278575	PredictDB (Published)	Age + BMI + Sex + PC1:10	ENSG00000143341.11	HMCN1	0.0452616	0.0440286	0.303947	0.797445	No
Brain-Cortex	Current_Smoking	31665	278575	PredictDB (Published)	Age + BMI + Sex + PC1:10	ENSG00000143376.12	SNX27	-0.103461	0.0470604	0.0279156	0.465651	No
Brain-Cortex	Current_Smoking	31665	278575	PredictDB (Published)	Age + BMI + Sex + PC1:10	ENSG00000143382.14	ADAMTSL4	-0.142458	0.0591682	0.0160542	0.376932	No
Brain-Cortex	Current_Smoking	31665	278575	PredictDB (Published)	Age + BMI + Sex + PC1:10	ENSG00000143416.20	SELENBP1	0.0315146	0.059846	0.598475	0.910463	No
Brain-Cortex	Current_Smoking	31665	278575	PredictDB (Published)	Age + BMI + Sex + PC1:10	ENSG00000143434.15	SEMA6C	-0.137441	0.0895718	0.124927	0.644458	No
Brain-Cortex	Current_Smoking	31665	278575	PredictDB (Published)	Age + BMI + Sex + PC1:10	ENSG00000143436.10	MRPL9	-0.16547	0.127629	0.194806	0.722651	No
Brain-Cortex	Current_Smoking	31665	278575	PredictDB (Published)	Age + BMI + Sex + PC1:10	ENSG00000143437.20	ARNT	0.0641743	0.0366699	0.080109	0.557113	No
Brain-Cortex	Current_Smoking	31665	278575	PredictDB (Published)	Age + BMI + Sex + PC1:10	ENSG00000143442.21	POGZ	0.0778258	0.119373	0.514429	0.883487	No
Brain-Cortex	Current_Smoking	31665	278575	PredictDB (Published)	Age + BMI + Sex + PC1:10	ENSG00000143486.15	EIF2D	0.0152246	0.0627065	0.808167	0.957182	No
Brain-Cortex	Current_Smoking	31665	278575	PredictDB (Published)	Age + BMI + Sex + PC1:10	ENSG00000143494.15	VASH2	-0.0583079	0.081383	0.473705	0.87158	No
Brain-Cortex	Current_Smoking	31665	278575	PredictDB (Published)	Age + BMI + Sex + PC1:10	ENSG00000143498.17	TAF1A	0.0930204	0.0533176	0.0810465	0.557253	No
Brain-Cortex	Current_Smoking	31665	278575	PredictDB (Published)	Age + BMI + Sex + PC1:10	ENSG00000143499.13	SMYD2	0.128914	0.126191	0.306982	0.799316	No
Brain-Cortex	Current_Smoking	31665	278575	PredictDB (Published)	Age + BMI + Sex + PC1:10	ENSG00000143502.14	SUSD4	0.0132424	0.0607583	0.827467	0.961787	No
Brain-Cortex	Current_Smoking	31665	278575	PredictDB (Published)	Age + BMI + Sex + PC1:10	ENSG00000143537.13	ADAM15	-0.0537057	0.0357901	0.133466	0.662984	No
Brain-Cortex	Current_Smoking	31665	278575	PredictDB (Published)	Age + BMI + Sex + PC1:10	ENSG00000143545.8	RAB13	-0.0515129	0.255008	0.839913	0.964527	No
Brain-Cortex	Current_Smoking	31665	278575	PredictDB (Published)	Age + BMI + Sex + PC1:10	ENSG00000143578.15	CREB3L4	-0.0274346	0.046464	0.554891	0.90013	No
Brain-Cortex	Current_Smoking	31665	278575	PredictDB (Published)	Age + BMI + Sex + PC1:10	ENSG00000143612.19	C1orf43	0.0627157	0.0578097	0.277981	0.783324	No
Brain-Cortex	Current_Smoking	31665	278575	PredictDB (Published)	Age + BMI + Sex + PC1:10	ENSG00000143631.10	FLG	-0.0496533	0.018824	0.00834528	0.296622	No
Brain-Cortex	Current_Smoking	31665	278575	PredictDB (Published)	Age + BMI + Sex + PC1:10	ENSG00000143674.10	MAP3K21	-0.0341756	0.0630331	0.587691	0.909863	No
Brain-Cortex	Current_Smoking	31665	278575	PredictDB (Published)	Age + BMI + Sex + PC1:10	ENSG00000143740.14	SNAP47	-0.0394133	0.0566225	0.486384	0.872669	No
Brain-Cortex	Current_Smoking	31665	278575	PredictDB (Published)	Age + BMI + Sex + PC1:10	ENSG00000143768.12	LEFTY2	-0.0162896	0.0427658	0.703275	0.937475	No
Brain-Cortex	Current_Smoking	31665	278575	PredictDB (Published)	Age + BMI + Sex + PC1:10	ENSG00000143774.16	GUK1	-0.0886188	0.057753	0.12492	0.644458	No
Brain-Cortex	Current_Smoking	31665	278575	PredictDB (Published)	Age + BMI + Sex + PC1:10	ENSG00000143811.18	PYCR2	-0.162947	0.141942	0.250975	0.761377	No
Brain-Cortex	Current_Smoking	31665	278575	PredictDB (Published)	Age + BMI + Sex + PC1:10	ENSG00000143839.14	REN	0.107	0.060018	0.0746199	0.551024	No
Brain-Cortex	Current_Smoking	31665	278575	PredictDB (Published)	Age + BMI + Sex + PC1:10	ENSG00000143850.13	PLEKHA6	-0.0668631	0.152252	0.660544	0.920469	No
Brain-Cortex	Current_Smoking	31665	278575	PredictDB (Published)	Age + BMI + Sex + PC1:10	ENSG00000143869.6	GDF7	-0.0605882	0.045953	0.187342	0.720764	No
Brain-Cortex	Current_Smoking	31665	278575	PredictDB (Published)	Age + BMI + Sex + PC1:10	ENSG00000143882.10	ATP6V1C2	0.0501255	0.0278891	0.0722854	0.551024	No
Brain-Cortex	Current_Smoking	31665	278575	PredictDB (Published)	Age + BMI + Sex + PC1:10	ENSG00000143891.16	GALM	-0.0144298	0.0321525	0.653582	0.919184	No
Brain-Cortex	Current_Smoking	31665	278575	PredictDB (Published)	Age + BMI + Sex + PC1:10	ENSG00000143971.7	ETAA1	0.00423326	0.0613402	0.944979	0.989918	No
Brain-Cortex	Current_Smoking	31665	278575	PredictDB (Published)	Age + BMI + Sex + PC1:10	ENSG00000143977.13	SNRPG	-0.254672	0.193611	0.188383	0.722651	No
Brain-Cortex	Current_Smoking	31665	278575	PredictDB (Published)	Age + BMI + Sex + PC1:10	ENSG00000143995.19	MEIS1	-0.161389	0.116576	0.166233	0.704264	No
Brain-Cortex	Current_Smoking	31665	278575	PredictDB (Published)	Age + BMI + Sex + PC1:10	ENSG00000144021.2	CIAO1	-0.0375166	0.0381575	0.325507	0.809138	No
Brain-Cortex	Current_Smoking	31665	278575	PredictDB (Published)	Age + BMI + Sex + PC1:10	ENSG00000144026.11	ZNF514	-0.00713926	0.0133807	0.593654	0.909863	No
Brain-Cortex	Current_Smoking	31665	278575	PredictDB (Published)	Age + BMI + Sex + PC1:10	ENSG00000144029.11	MRPS5	-0.0248573	0.0267213	0.352246	0.817074	No
Brain-Cortex	Current_Smoking	31665	278575	PredictDB (Published)	Age + BMI + Sex + PC1:10	ENSG00000144035.3	NAT8	0.0912065	0.0324367	0.00492609	0.274168	No
Brain-Cortex	Current_Smoking	31665	278575	PredictDB (Published)	Age + BMI + Sex + PC1:10	ENSG00000144043.11	TEX261	-0.113051	0.0952812	0.235425	0.749055	No
Brain-Cortex	Current_Smoking	31665	278575	PredictDB (Published)	Age + BMI + Sex + PC1:10	ENSG00000144115.16	THNSL2	-0.00880835	0.00971393	0.364525	0.826592	No
Brain-Cortex	Current_Smoking	31665	278575	PredictDB (Published)	Age + BMI + Sex + PC1:10	ENSG00000144118.13	RALB	-0.021957	0.0517498	0.671353	0.924183	No
Brain-Cortex	Current_Smoking	31665	278575	PredictDB (Published)	Age + BMI + Sex + PC1:10	ENSG00000144134.18	RABL2A	-0.0682052	0.0909422	0.453264	0.859685	No
Brain-Cortex	Current_Smoking	31665	278575	PredictDB (Published)	Age + BMI + Sex + PC1:10	ENSG00000144152.12	FBLN7	-0.0599751	0.0455622	0.188062	0.722021	No
Brain-Cortex	Current_Smoking	31665	278575	PredictDB (Published)	Age + BMI + Sex + PC1:10	ENSG00000144182.16	LIPT1	-0.152399	0.0741184	0.0397674	0.492962	No
Brain-Cortex	Current_Smoking	31665	278575	PredictDB (Published)	Age + BMI + Sex + PC1:10	ENSG00000144199.11	FAHD2B	0.0170824	0.0254296	0.501741	0.877335	No
Brain-Cortex	Current_Smoking	31665	278575	PredictDB (Published)	Age + BMI + Sex + PC1:10	ENSG00000144214.9	LYG1	0.113657	0.0663503	0.0867165	0.576242	No
Brain-Cortex	Current_Smoking	31665	278575	PredictDB (Published)	Age + BMI + Sex + PC1:10	ENSG00000144218.18	AFF3	-0.00711186	0.0246005	0.772509	0.953083	No
Brain-Cortex	Current_Smoking	31665	278575	PredictDB (Published)	Age + BMI + Sex + PC1:10	ENSG00000144231.10	POLR2D	0.0198076	0.033188	0.550621	0.898192	No
Brain-Cortex	Current_Smoking	31665	278575	PredictDB (Published)	Age + BMI + Sex + PC1:10	ENSG00000144306.14	SCRN3	-0.075938	0.0574203	0.186004	0.717878	No
Brain-Cortex	Current_Smoking	31665	278575	PredictDB (Published)	Age + BMI + Sex + PC1:10	ENSG00000144320.13	LNPK	-0.18561	0.0831914	0.0256729	0.45749	No
Brain-Cortex	Current_Smoking	31665	278575	PredictDB (Published)	Age + BMI + Sex + PC1:10	ENSG00000144354.13	CDCA7	-0.0242406	0.0301877	0.421976	0.852017	No
Brain-Cortex	Current_Smoking	31665	278575	PredictDB (Published)	Age + BMI + Sex + PC1:10	ENSG00000144362.11	PHOSPHO2	0.00682049	0.0237517	0.773992	0.953083	No
Brain-Cortex	Current_Smoking	31665	278575	PredictDB (Published)	Age + BMI + Sex + PC1:10	ENSG00000144455.13	SUMF1	0.0377036	0.0193749	0.0516547	0.524908	No
Brain-Cortex	Current_Smoking	31665	278575	PredictDB (Published)	Age + BMI + Sex + PC1:10	ENSG00000144468.16	RHBDD1	0.0300139	0.114239	0.79276	0.955126	No
Brain-Cortex	Current_Smoking	31665	278575	PredictDB (Published)	Age + BMI + Sex + PC1:10	ENSG00000144485.10	HES6	-0.0832089	0.0460029	0.0704858	0.551024	No
Brain-Cortex	Current_Smoking	31665	278575	PredictDB (Published)	Age + BMI + Sex + PC1:10	ENSG00000144488.14	ESPNL	0.0727442	0.0291181	0.0124811	0.354053	No
Brain-Cortex	Current_Smoking	31665	278575	PredictDB (Published)	Age + BMI + Sex + PC1:10	ENSG00000144504.15	ANKMY1	0.0032572	0.0306362	0.91533	0.982774	No
Brain-Cortex	Current_Smoking	31665	278575	PredictDB (Published)	Age + BMI + Sex + PC1:10	ENSG00000144559.10	TAMM41	-0.0174598	0.0213772	0.414072	0.849481	No
Brain-Cortex	Current_Smoking	31665	278575	PredictDB (Published)	Age + BMI + Sex + PC1:10	ENSG00000144567.10	FAM134A	-0.202643	0.112852	0.0725499	0.551024	No
Brain-Cortex	Current_Smoking	31665	278575	PredictDB (Published)	Age + BMI + Sex + PC1:10	ENSG00000144580.13	CNOT9	0.101702	0.0790487	0.198241	0.722651	No
Brain-Cortex	Current_Smoking	31665	278575	PredictDB (Published)	Age + BMI + Sex + PC1:10	ENSG00000144647.5	POMGNT2	-0.0488439	0.0582477	0.40172	0.844526	No
Brain-Cortex	Current_Smoking	31665	278575	PredictDB (Published)	Age + BMI + Sex + PC1:10	ENSG00000144648.15	ACKR2	-0.0281634	0.0526389	0.592629	0.909863	No
Brain-Cortex	Current_Smoking	31665	278575	PredictDB (Published)	Age + BMI + Sex + PC1:10	ENSG00000144649.8	FAM198A	0.000432892	0.125361	0.997245	0.998695	No
Brain-Cortex	Current_Smoking	31665	278575	PredictDB (Published)	Age + BMI + Sex + PC1:10	ENSG00000144671.10	SLC22A14	0.0152359	0.0357426	0.669913	0.924053	No
Brain-Cortex	Current_Smoking	31665	278575	PredictDB (Published)	Age + BMI + Sex + PC1:10	ENSG00000144674.16	GOLGA4	-0.0174022	0.0732877	0.812307	0.958097	No
Brain-Cortex	Current_Smoking	31665	278575	PredictDB (Published)	Age + BMI + Sex + PC1:10	ENSG00000144741.17	SLC25A26	-0.00728649	0.0253838	0.774072	0.953083	No
Brain-Cortex	Current_Smoking	31665	278575	PredictDB (Published)	Age + BMI + Sex + PC1:10	ENSG00000144791.9	LIMD1	0.0122463	0.0382316	0.748726	0.948095	No
Brain-Cortex	Current_Smoking	31665	278575	PredictDB (Published)	Age + BMI + Sex + PC1:10	ENSG00000144792.9	ZNF660	0.000699956	0.0139343	0.959937	0.992655	No
Brain-Cortex	Current_Smoking	31665	278575	PredictDB (Published)	Age + BMI + Sex + PC1:10	ENSG00000144815.15	NXPE3	0.0813529	0.0760431	0.284698	0.785875	No
Brain-Cortex	Current_Smoking	31665	278575	PredictDB (Published)	Age + BMI + Sex + PC1:10	ENSG00000144834.13	TAGLN3	-0.0639245	0.0840057	0.446684	0.857026	No
Brain-Cortex	Current_Smoking	31665	278575	PredictDB (Published)	Age + BMI + Sex + PC1:10	ENSG00000144847.12	IGSF11	-0.224325	0.125737	0.0744104	0.551024	No
Brain-Cortex	Current_Smoking	31665	278575	PredictDB (Published)	Age + BMI + Sex + PC1:10	ENSG00000144857.14	BOC	-0.0455351	0.0318982	0.153432	0.702915	No
Brain-Cortex	Current_Smoking	31665	278575	PredictDB (Published)	Age + BMI + Sex + PC1:10	ENSG00000144893.12	MED12L	0.0386402	0.0894953	0.665918	0.921782	No
Brain-Cortex	Current_Smoking	31665	278575	PredictDB (Published)	Age + BMI + Sex + PC1:10	ENSG00000144895.11	EIF2A	-0.00397028	0.0151724	0.79357	0.955126	No
Brain-Cortex	Current_Smoking	31665	278575	PredictDB (Published)	Age + BMI + Sex + PC1:10	ENSG00000144909.7	OSBPL11	-0.200161	0.108334	0.0646558	0.54355	No
Brain-Cortex	Current_Smoking	31665	278575	PredictDB (Published)	Age + BMI + Sex + PC1:10	ENSG00000145014.17	TMEM44	-0.0518142	0.0514211	0.313625	0.803664	No
Brain-Cortex	Current_Smoking	31665	278575	PredictDB (Published)	Age + BMI + Sex + PC1:10	ENSG00000145020.15	AMT	-0.0973763	0.0234756	3.35416e-05	0.0182576	Yes
Brain-Cortex	Current_Smoking	31665	278575	PredictDB (Published)	Age + BMI + Sex + PC1:10	ENSG00000145029.13	NICN1	0.328669	0.0830934	7.64019e-05	0.0322886	Yes
Brain-Cortex	Current_Smoking	31665	278575	PredictDB (Published)	Age + BMI + Sex + PC1:10	ENSG00000145113.21	MUC4	0.029227	0.0220747	0.185502	0.717878	No
Brain-Cortex	Current_Smoking	31665	278575	PredictDB (Published)	Age + BMI + Sex + PC1:10	ENSG00000145147.19	SLIT2	-0.143338	0.0838954	0.0875377	0.576242	No
Brain-Cortex	Current_Smoking	31665	278575	PredictDB (Published)	Age + BMI + Sex + PC1:10	ENSG00000145194.17	ECE2	-0.0244934	0.0273247	0.370048	0.828245	No
Brain-Cortex	Current_Smoking	31665	278575	PredictDB (Published)	Age + BMI + Sex + PC1:10	ENSG00000145198.14	VWA5B2	0.0239445	0.0256982	0.35146	0.816898	No
Brain-Cortex	Current_Smoking	31665	278575	PredictDB (Published)	Age + BMI + Sex + PC1:10	ENSG00000145214.13	DGKQ	-0.176322	0.189974	0.353336	0.818085	No
Brain-Cortex	Current_Smoking	31665	278575	PredictDB (Published)	Age + BMI + Sex + PC1:10	ENSG00000145217.13	SLC26A1	-0.0278523	0.0209824	0.184371	0.717574	No
Brain-Cortex	Current_Smoking	31665	278575	PredictDB (Published)	Age + BMI + Sex + PC1:10	ENSG00000145246.13	ATP10D	-0.152515	0.137417	0.267054	0.776412	No
Brain-Cortex	Current_Smoking	31665	278575	PredictDB (Published)	Age + BMI + Sex + PC1:10	ENSG00000145284.11	SCD5	-0.0082844	0.0910544	0.927506	0.985206	No
Brain-Cortex	Current_Smoking	31665	278575	PredictDB (Published)	Age + BMI + Sex + PC1:10	ENSG00000145287.10	PLAC8	0.024661	0.0438854	0.574157	0.904515	No
Brain-Cortex	Current_Smoking	31665	278575	PredictDB (Published)	Age + BMI + Sex + PC1:10	ENSG00000145390.11	USP53	0.032722	0.0546001	0.548971	0.897099	No
Brain-Cortex	Current_Smoking	31665	278575	PredictDB (Published)	Age + BMI + Sex + PC1:10	ENSG00000145414.8	NAF1	0.0184979	0.0675806	0.784302	0.953083	No
Brain-Cortex	Current_Smoking	31665	278575	PredictDB (Published)	Age + BMI + Sex + PC1:10	ENSG00000145428.14	RNF175	0.0300658	0.0674103	0.655588	0.920322	No
Brain-Cortex	Current_Smoking	31665	278575	PredictDB (Published)	Age + BMI + Sex + PC1:10	ENSG00000145431.10	PDGFC	0.0364716	0.0858004	0.670782	0.924183	No
Brain-Cortex	Current_Smoking	31665	278575	PredictDB (Published)	Age + BMI + Sex + PC1:10	ENSG00000145476.15	CYP4V2	-0.0369504	0.0264752	0.162817	0.704264	No
Brain-Cortex	Current_Smoking	31665	278575	PredictDB (Published)	Age + BMI + Sex + PC1:10	ENSG00000145506.13	NKD2	-0.0254073	0.020721	0.220138	0.737896	No
Brain-Cortex	Current_Smoking	31665	278575	PredictDB (Published)	Age + BMI + Sex + PC1:10	ENSG00000145545.11	SRD5A1	0.0651966	0.111367	0.558265	0.900605	No
Brain-Cortex	Current_Smoking	31665	278575	PredictDB (Published)	Age + BMI + Sex + PC1:10	ENSG00000145687.16	SSBP2	-0.12648	0.153906	0.411192	0.848018	No
Brain-Cortex	Current_Smoking	31665	278575	PredictDB (Published)	Age + BMI + Sex + PC1:10	ENSG00000145692.14	BHMT	-0.042178	0.0193276	0.0290895	0.467291	No
Brain-Cortex	Current_Smoking	31665	278575	PredictDB (Published)	Age + BMI + Sex + PC1:10	ENSG00000145700.9	ANKRD31	0.0397872	0.0379407	0.294331	0.791323	No
Brain-Cortex	Current_Smoking	31665	278575	PredictDB (Published)	Age + BMI + Sex + PC1:10	ENSG00000145725.19	PPIP5K2	-0.0681101	0.0555968	0.220548	0.737896	No
Brain-Cortex	Current_Smoking	31665	278575	PredictDB (Published)	Age + BMI + Sex + PC1:10	ENSG00000145736.14	GTF2H2	-0.011962	0.0180536	0.507597	0.879254	No
Brain-Cortex	Current_Smoking	31665	278575	PredictDB (Published)	Age + BMI + Sex + PC1:10	ENSG00000145777.14	TSLP	0.0342503	0.0244249	0.160835	0.704264	No
Brain-Cortex	Current_Smoking	31665	278575	PredictDB (Published)	Age + BMI + Sex + PC1:10	ENSG00000145782.12	ATG12	0.164435	0.140428	0.241617	0.753857	No
Brain-Cortex	Current_Smoking	31665	278575	PredictDB (Published)	Age + BMI + Sex + PC1:10	ENSG00000145850.8	TIMD4	-0.0368574	0.0313979	0.240443	0.752704	No
Brain-Cortex	Current_Smoking	31665	278575	PredictDB (Published)	Age + BMI + Sex + PC1:10	ENSG00000145882.10	PCYOX1L	-0.0354136	0.0925533	0.701995	0.936789	No
Brain-Cortex	Current_Smoking	31665	278575	PredictDB (Published)	Age + BMI + Sex + PC1:10	ENSG00000145901.14	TNIP1	-0.00263085	0.0466723	0.955048	0.992655	No
Brain-Cortex	Current_Smoking	31665	278575	PredictDB (Published)	Age + BMI + Sex + PC1:10	ENSG00000145907.14	G3BP1	-0.0656089	0.11708	0.575222	0.904744	No
Brain-Cortex	Current_Smoking	31665	278575	PredictDB (Published)	Age + BMI + Sex + PC1:10	ENSG00000145936.8	KCNMB1	-0.0512684	0.0602775	0.395025	0.838248	No
Brain-Cortex	Current_Smoking	31665	278575	PredictDB (Published)	Age + BMI + Sex + PC1:10	ENSG00000145949.9	MYLK4	0.0103708	0.0342485	0.762034	0.951894	No
Brain-Cortex	Current_Smoking	31665	278575	PredictDB (Published)	Age + BMI + Sex + PC1:10	ENSG00000145979.17	TBC1D7	-0.00491315	0.0318077	0.877244	0.970743	No
Brain-Cortex	Current_Smoking	31665	278575	PredictDB (Published)	Age + BMI + Sex + PC1:10	ENSG00000146007.10	ZMAT2	-0.0840893	0.153122	0.582893	0.908349	No
Brain-Cortex	Current_Smoking	31665	278575	PredictDB (Published)	Age + BMI + Sex + PC1:10	ENSG00000146054.17	TRIM7	-0.0320579	0.0442755	0.469033	0.870561	No
Brain-Cortex	Current_Smoking	31665	278575	PredictDB (Published)	Age + BMI + Sex + PC1:10	ENSG00000146067.15	FAM193B	-0.0427072	0.0830559	0.607113	0.914224	No
Brain-Cortex	Current_Smoking	31665	278575	PredictDB (Published)	Age + BMI + Sex + PC1:10	ENSG00000146070.16	PLA2G7	0.0236646	0.0223302	0.289255	0.78856	No
Brain-Cortex	Current_Smoking	31665	278575	PredictDB (Published)	Age + BMI + Sex + PC1:10	ENSG00000146083.11	RNF44	-0.307602	0.164924	0.0621658	0.540413	No
Brain-Cortex	Current_Smoking	31665	278575	PredictDB (Published)	Age + BMI + Sex + PC1:10	ENSG00000146085.7	MUT	0.0391512	0.0398204	0.325511	0.809138	No
Brain-Cortex	Current_Smoking	31665	278575	PredictDB (Published)	Age + BMI + Sex + PC1:10	ENSG00000146090.15	RASGEF1C	0.120396	0.0503411	0.0167749	0.379215	No
Brain-Cortex	Current_Smoking	31665	278575	PredictDB (Published)	Age + BMI + Sex + PC1:10	ENSG00000146109.4	ABT1	0.0312266	0.0240648	0.194423	0.722651	No
Brain-Cortex	Current_Smoking	31665	278575	PredictDB (Published)	Age + BMI + Sex + PC1:10	ENSG00000146112.11	PPP1R18	0.0197073	0.0857186	0.818164	0.95912	No
Brain-Cortex	Current_Smoking	31665	278575	PredictDB (Published)	Age + BMI + Sex + PC1:10	ENSG00000146151.12	HMGCLL1	-0.0615254	0.0873787	0.481356	0.872456	No
Brain-Cortex	Current_Smoking	31665	278575	PredictDB (Published)	Age + BMI + Sex + PC1:10	ENSG00000146205.13	ANO7	0.0211013	0.0199057	0.289117	0.78856	No
Brain-Cortex	Current_Smoking	31665	278575	PredictDB (Published)	Age + BMI + Sex + PC1:10	ENSG00000146221.9	TCTE1	-0.048518	0.056356	0.389282	0.836015	No
Brain-Cortex	Current_Smoking	31665	278575	PredictDB (Published)	Age + BMI + Sex + PC1:10	ENSG00000146223.14	RPL7L1	-0.170887	0.106994	0.11023	0.617962	No
Brain-Cortex	Current_Smoking	31665	278575	PredictDB (Published)	Age + BMI + Sex + PC1:10	ENSG00000146232.15	NFKBIE	-0.115012	0.168965	0.496069	0.874929	No
Brain-Cortex	Current_Smoking	31665	278575	PredictDB (Published)	Age + BMI + Sex + PC1:10	ENSG00000146233.7	CYP39A1	0.00834828	0.0646032	0.89718	0.977139	No
Brain-Cortex	Current_Smoking	31665	278575	PredictDB (Published)	Age + BMI + Sex + PC1:10	ENSG00000146242.8	TPBG	0.0531492	0.062226	0.393032	0.837445	No
Brain-Cortex	Current_Smoking	31665	278575	PredictDB (Published)	Age + BMI + Sex + PC1:10	ENSG00000146243.13	IRAK1BP1	0.0600955	0.0411626	0.144303	0.685811	No
Brain-Cortex	Current_Smoking	31665	278575	PredictDB (Published)	Age + BMI + Sex + PC1:10	ENSG00000146282.17	RARS2	-0.308723	0.102637	0.00263058	0.210152	No
Brain-Cortex	Current_Smoking	31665	278575	PredictDB (Published)	Age + BMI + Sex + PC1:10	ENSG00000146285.13	SCML4	-0.0470529	0.0568528	0.407882	0.847865	No
Brain-Cortex	Current_Smoking	31665	278575	PredictDB (Published)	Age + BMI + Sex + PC1:10	ENSG00000146373.16	RNF217	0.0269196	0.0801105	0.736848	0.945611	No
Brain-Cortex	Current_Smoking	31665	278575	PredictDB (Published)	Age + BMI + Sex + PC1:10	ENSG00000146411.5	SLC2A12	0.0733728	0.0299176	0.0141869	0.366085	No
Brain-Cortex	Current_Smoking	31665	278575	PredictDB (Published)	Age + BMI + Sex + PC1:10	ENSG00000146453.12	PNLDC1	-0.00700053	0.0364476	0.847686	0.966021	No
Brain-Cortex	Current_Smoking	31665	278575	PredictDB (Published)	Age + BMI + Sex + PC1:10	ENSG00000146477.5	SLC22A3	-0.0463936	0.0283861	0.10218	0.604363	No
Brain-Cortex	Current_Smoking	31665	278575	PredictDB (Published)	Age + BMI + Sex + PC1:10	ENSG00000146535.13	GNA12	0.0299124	0.100329	0.765594	0.951894	No
Brain-Cortex	Current_Smoking	31665	278575	PredictDB (Published)	Age + BMI + Sex + PC1:10	ENSG00000146540.14	C7orf50	-0.0353115	0.0267898	0.187472	0.720764	No
Brain-Cortex	Current_Smoking	31665	278575	PredictDB (Published)	Age + BMI + Sex + PC1:10	ENSG00000146574.15	CCZ1B	0.0127362	0.0140625	0.365102	0.826823	No
Brain-Cortex	Current_Smoking	31665	278575	PredictDB (Published)	Age + BMI + Sex + PC1:10	ENSG00000146587.17	RBAK	0.0558245	0.0458987	0.223888	0.737896	No
Brain-Cortex	Current_Smoking	31665	278575	PredictDB (Published)	Age + BMI + Sex + PC1:10	ENSG00000146648.17	EGFR	-0.0295646	0.0531744	0.578215	0.906895	No
Brain-Cortex	Current_Smoking	31665	278575	PredictDB (Published)	Age + BMI + Sex + PC1:10	ENSG00000146707.14	POMZP3	-0.0126706	0.0109248	0.246132	0.758412	No
Brain-Cortex	Current_Smoking	31665	278575	PredictDB (Published)	Age + BMI + Sex + PC1:10	ENSG00000146729.9	GBAS	0.0791417	0.117023	0.498856	0.875628	No
Brain-Cortex	Current_Smoking	31665	278575	PredictDB (Published)	Age + BMI + Sex + PC1:10	ENSG00000146731.10	CCT6A	-0.0412213	0.0366426	0.260608	0.770602	No
Brain-Cortex	Current_Smoking	31665	278575	PredictDB (Published)	Age + BMI + Sex + PC1:10	ENSG00000146733.13	PSPH	-0.00651851	0.021214	0.758635	0.951826	No
Brain-Cortex	Current_Smoking	31665	278575	PredictDB (Published)	Age + BMI + Sex + PC1:10	ENSG00000146828.17	SLC12A9	0.079708	0.135548	0.556505	0.900605	No
Brain-Cortex	Current_Smoking	31665	278575	PredictDB (Published)	Age + BMI + Sex + PC1:10	ENSG00000146830.9	GIGYF1	0.127654	0.0498716	0.0104777	0.333696	No
Brain-Cortex	Current_Smoking	31665	278575	PredictDB (Published)	Age + BMI + Sex + PC1:10	ENSG00000146833.15	TRIM4	-0.0550963	0.0413986	0.183231	0.716861	No
Brain-Cortex	Current_Smoking	31665	278575	PredictDB (Published)	Age + BMI + Sex + PC1:10	ENSG00000146856.14	AGBL3	-0.0160567	0.0322485	0.618551	0.914842	No
Brain-Cortex	Current_Smoking	31665	278575	PredictDB (Published)	Age + BMI + Sex + PC1:10	ENSG00000146909.7	NOM1	0.00303271	0.0280142	0.913792	0.982113	No
Brain-Cortex	Current_Smoking	31665	278575	PredictDB (Published)	Age + BMI + Sex + PC1:10	ENSG00000146918.19	NCAPG2	0.121456	0.0674004	0.0715451	0.551024	No
Brain-Cortex	Current_Smoking	31665	278575	PredictDB (Published)	Age + BMI + Sex + PC1:10	ENSG00000147316.12	MCPH1	0.0135535	0.0553205	0.806456	0.9567	No
Brain-Cortex	Current_Smoking	31665	278575	PredictDB (Published)	Age + BMI + Sex + PC1:10	ENSG00000147408.14	CSGALNACT1	0.0203734	0.0211624	0.33569	0.813533	No
Brain-Cortex	Current_Smoking	31665	278575	PredictDB (Published)	Age + BMI + Sex + PC1:10	ENSG00000147419.17	CCDC25	0.0848476	0.0667894	0.203951	0.732524	No
Brain-Cortex	Current_Smoking	31665	278575	PredictDB (Published)	Age + BMI + Sex + PC1:10	ENSG00000147421.17	HMBOX1	0.105065	0.0633089	0.0970029	0.595789	No
Brain-Cortex	Current_Smoking	31665	278575	PredictDB (Published)	Age + BMI + Sex + PC1:10	ENSG00000147439.12	BIN3	-0.105405	0.0416423	0.0113669	0.348881	No
Brain-Cortex	Current_Smoking	31665	278575	PredictDB (Published)	Age + BMI + Sex + PC1:10	ENSG00000147443.12	DOK2	0.149671	0.0758087	0.0483442	0.516968	No
Brain-Cortex	Current_Smoking	31665	278575	PredictDB (Published)	Age + BMI + Sex + PC1:10	ENSG00000147533.16	GOLGA7	0.0417571	0.0600261	0.486648	0.872669	No
Brain-Cortex	Current_Smoking	31665	278575	PredictDB (Published)	Age + BMI + Sex + PC1:10	ENSG00000147535.16	PLPP5	-0.185613	0.0964374	0.0542671	0.526756	No
Brain-Cortex	Current_Smoking	31665	278575	PredictDB (Published)	Age + BMI + Sex + PC1:10	ENSG00000147576.15	ADHFE1	-0.0192025	0.0423461	0.650213	0.919184	No
Brain-Cortex	Current_Smoking	31665	278575	PredictDB (Published)	Age + BMI + Sex + PC1:10	ENSG00000147592.8	LACTB2	0.00413811	0.0488869	0.932542	0.986438	No
Brain-Cortex	Current_Smoking	31665	278575	PredictDB (Published)	Age + BMI + Sex + PC1:10	ENSG00000147606.8	SLC26A7	-0.0665431	0.04894	0.173929	0.704296	No
Brain-Cortex	Current_Smoking	31665	278575	PredictDB (Published)	Age + BMI + Sex + PC1:10	ENSG00000147647.12	DPYS	-0.0264712	0.0470518	0.573709	0.90418	No
Brain-Cortex	Current_Smoking	31665	278575	PredictDB (Published)	Age + BMI + Sex + PC1:10	ENSG00000147649.9	MTDH	-0.108792	0.0892445	0.222831	0.737896	No
Brain-Cortex	Current_Smoking	31665	278575	PredictDB (Published)	Age + BMI + Sex + PC1:10	ENSG00000147655.10	RSPO2	-0.0522826	0.0598735	0.382544	0.833091	No
Brain-Cortex	Current_Smoking	31665	278575	PredictDB (Published)	Age + BMI + Sex + PC1:10	ENSG00000147676.13	MAL2	0.179409	0.212065	0.397547	0.840695	No
Brain-Cortex	Current_Smoking	31665	278575	PredictDB (Published)	Age + BMI + Sex + PC1:10	ENSG00000147677.10	EIF3H	-0.0184281	0.0731221	0.801027	0.955725	No
Brain-Cortex	Current_Smoking	31665	278575	PredictDB (Published)	Age + BMI + Sex + PC1:10	ENSG00000147679.11	UTP23	0.0340734	0.0444613	0.443461	0.855705	No
Brain-Cortex	Current_Smoking	31665	278575	PredictDB (Published)	Age + BMI + Sex + PC1:10	ENSG00000147804.9	SLC39A4	-0.0306105	0.0527275	0.561549	0.90244	No
Brain-Cortex	Current_Smoking	31665	278575	PredictDB (Published)	Age + BMI + Sex + PC1:10	ENSG00000147813.15	NAPRT	-0.0133221	0.0117805	0.258112	0.768184	No
Brain-Cortex	Current_Smoking	31665	278575	PredictDB (Published)	Age + BMI + Sex + PC1:10	ENSG00000147852.15	VLDLR	0.22058	0.106596	0.0385181	0.492962	No
Brain-Cortex	Current_Smoking	31665	278575	PredictDB (Published)	Age + BMI + Sex + PC1:10	ENSG00000147853.16	AK3	-0.142944	0.115907	0.217479	0.736219	No
Brain-Cortex	Current_Smoking	31665	278575	PredictDB (Published)	Age + BMI + Sex + PC1:10	ENSG00000147894.14	C9orf72	-0.025813	0.0272776	0.343992	0.815441	No
Brain-Cortex	Current_Smoking	31665	278575	PredictDB (Published)	Age + BMI + Sex + PC1:10	ENSG00000147955.16	SIGMAR1	-0.0510391	0.0788828	0.517616	0.885087	No
Brain-Cortex	Current_Smoking	31665	278575	PredictDB (Published)	Age + BMI + Sex + PC1:10	ENSG00000148110.15	MFSD14B	0.169803	0.0711851	0.0170615	0.379215	No
Brain-Cortex	Current_Smoking	31665	278575	PredictDB (Published)	Age + BMI + Sex + PC1:10	ENSG00000148120.16	C9orf3	0.182077	0.0746064	0.0146666	0.366085	No
Brain-Cortex	Current_Smoking	31665	278575	PredictDB (Published)	Age + BMI + Sex + PC1:10	ENSG00000148143.12	ZNF462	0.0184741	0.0727511	0.799546	0.955622	No
Brain-Cortex	Current_Smoking	31665	278575	PredictDB (Published)	Age + BMI + Sex + PC1:10	ENSG00000148187.17	MRRF	0.00741775	0.0462953	0.872702	0.970743	No
Brain-Cortex	Current_Smoking	31665	278575	PredictDB (Published)	Age + BMI + Sex + PC1:10	ENSG00000148218.15	ALAD	0.0426541	0.0582008	0.463633	0.866093	No
Brain-Cortex	Current_Smoking	31665	278575	PredictDB (Published)	Age + BMI + Sex + PC1:10	ENSG00000148288.11	GBGT1	-0.112783	0.0791467	0.15416	0.703626	No
Brain-Cortex	Current_Smoking	31665	278575	PredictDB (Published)	Age + BMI + Sex + PC1:10	ENSG00000148290.9	SURF1	-0.0054582	0.0141872	0.70044	0.936789	No
Brain-Cortex	Current_Smoking	31665	278575	PredictDB (Published)	Age + BMI + Sex + PC1:10	ENSG00000148296.6	SURF6	-0.0346746	0.0536771	0.51829	0.885963	No
Brain-Cortex	Current_Smoking	31665	278575	PredictDB (Published)	Age + BMI + Sex + PC1:10	ENSG00000148300.11	REXO4	-0.0055254	0.0360428	0.878161	0.970964	No
Brain-Cortex	Current_Smoking	31665	278575	PredictDB (Published)	Age + BMI + Sex + PC1:10	ENSG00000148357.16	HMCN2	0.0159343	0.0427525	0.709364	0.937501	No
Brain-Cortex	Current_Smoking	31665	278575	PredictDB (Published)	Age + BMI + Sex + PC1:10	ENSG00000148362.10	C9orf142	0.15107	0.366999	0.680606	0.930429	No
Brain-Cortex	Current_Smoking	31665	278575	PredictDB (Published)	Age + BMI + Sex + PC1:10	ENSG00000148384.12	INPP5E	0.013211	0.0329838	0.688765	0.932205	No
Brain-Cortex	Current_Smoking	31665	278575	PredictDB (Published)	Age + BMI + Sex + PC1:10	ENSG00000148399.12	DPH7	0.406265	0.224996	0.0709731	0.551024	No
Brain-Cortex	Current_Smoking	31665	278575	PredictDB (Published)	Age + BMI + Sex + PC1:10	ENSG00000148450.12	MSRB2	0.0371323	0.0795436	0.640631	0.918039	No
Brain-Cortex	Current_Smoking	31665	278575	PredictDB (Published)	Age + BMI + Sex + PC1:10	ENSG00000148468.16	FAM171A1	0.121958	0.143904	0.396722	0.839745	No
Brain-Cortex	Current_Smoking	31665	278575	PredictDB (Published)	Age + BMI + Sex + PC1:10	ENSG00000148484.17	RSU1	0.00205081	0.0498836	0.967207	0.99324	No
Brain-Cortex	Current_Smoking	31665	278575	PredictDB (Published)	Age + BMI + Sex + PC1:10	ENSG00000148600.14	CDHR1	0.0244424	0.0189723	0.197635	0.722651	No
Brain-Cortex	Current_Smoking	31665	278575	PredictDB (Published)	Age + BMI + Sex + PC1:10	ENSG00000148655.14	C10orf11	-0.0139557	0.0215057	0.516382	0.883801	No
Brain-Cortex	Current_Smoking	31665	278575	PredictDB (Published)	Age + BMI + Sex + PC1:10	ENSG00000148688.13	RPP30	-0.0570262	0.057946	0.325053	0.809138	No
Brain-Cortex	Current_Smoking	31665	278575	PredictDB (Published)	Age + BMI + Sex + PC1:10	ENSG00000148690.11	FRA10AC1	0.00696177	0.0142222	0.624486	0.914842	No
Brain-Cortex	Current_Smoking	31665	278575	PredictDB (Published)	Age + BMI + Sex + PC1:10	ENSG00000148795.6	CYP17A1	0.104998	0.0246415	2.03483e-05	0.0148551	Yes
Brain-Cortex	Current_Smoking	31665	278575	PredictDB (Published)	Age + BMI + Sex + PC1:10	ENSG00000148814.17	LRRC27	0.0194255	0.0162553	0.232079	0.746076	No
Brain-Cortex	Current_Smoking	31665	278575	PredictDB (Published)	Age + BMI + Sex + PC1:10	ENSG00000148824.18	MTG1	0.00910706	0.0241437	0.706024	0.937501	No
Brain-Cortex	Current_Smoking	31665	278575	PredictDB (Published)	Age + BMI + Sex + PC1:10	ENSG00000148832.15	PAOX	-0.0372211	0.0337178	0.269636	0.776412	No
Brain-Cortex	Current_Smoking	31665	278575	PredictDB (Published)	Age + BMI + Sex + PC1:10	ENSG00000148841.15	ITPRIP	-0.388551	0.149133	0.00917682	0.314241	No
Brain-Cortex	Current_Smoking	31665	278575	PredictDB (Published)	Age + BMI + Sex + PC1:10	ENSG00000148843.13	PDCD11	0.0260014	0.0834458	0.755347	0.951099	No
Brain-Cortex	Current_Smoking	31665	278575	PredictDB (Published)	Age + BMI + Sex + PC1:10	ENSG00000148935.10	GAS2	0.0373314	0.0320651	0.244328	0.755118	No
Brain-Cortex	Current_Smoking	31665	278575	PredictDB (Published)	Age + BMI + Sex + PC1:10	ENSG00000149043.16	SYT8	-0.00480972	0.0564404	0.932088	0.986438	No
Brain-Cortex	Current_Smoking	31665	278575	PredictDB (Published)	Age + BMI + Sex + PC1:10	ENSG00000149084.12	HSD17B12	0.0165733	0.0166876	0.320635	0.808524	No
Brain-Cortex	Current_Smoking	31665	278575	PredictDB (Published)	Age + BMI + Sex + PC1:10	ENSG00000149089.12	APIP	-0.026348	0.0119849	0.0279178	0.465651	No
Brain-Cortex	Current_Smoking	31665	278575	PredictDB (Published)	Age + BMI + Sex + PC1:10	ENSG00000149150.8	SLC43A1	0.0253299	0.0390694	0.516771	0.884191	No
Brain-Cortex	Current_Smoking	31665	278575	PredictDB (Published)	Age + BMI + Sex + PC1:10	ENSG00000149177.12	PTPRJ	0.0786244	0.0291195	0.00693264	0.286095	No
Brain-Cortex	Current_Smoking	31665	278575	PredictDB (Published)	Age + BMI + Sex + PC1:10	ENSG00000149231.11	CCDC82	-0.00902879	0.0197432	0.647447	0.919184	No
Brain-Cortex	Current_Smoking	31665	278575	PredictDB (Published)	Age + BMI + Sex + PC1:10	ENSG00000149260.15	CAPN5	0.104696	0.072491	0.148666	0.695737	No
Brain-Cortex	Current_Smoking	31665	278575	PredictDB (Published)	Age + BMI + Sex + PC1:10	ENSG00000149262.16	INTS4	-0.0147052	0.0303101	0.627564	0.914842	No
Brain-Cortex	Current_Smoking	31665	278575	PredictDB (Published)	Age + BMI + Sex + PC1:10	ENSG00000149269.9	PAK1	-0.141433	0.188063	0.452022	0.859014	No
Brain-Cortex	Current_Smoking	31665	278575	PredictDB (Published)	Age + BMI + Sex + PC1:10	ENSG00000149273.14	RPS3	0.0689084	0.138605	0.619079	0.914842	No
Brain-Cortex	Current_Smoking	31665	278575	PredictDB (Published)	Age + BMI + Sex + PC1:10	ENSG00000149292.16	TTC12	0.009331	0.016311	0.567276	0.903364	No
Brain-Cortex	Current_Smoking	31665	278575	PredictDB (Published)	Age + BMI + Sex + PC1:10	ENSG00000149380.11	P4HA3	0.0164069	0.0834044	0.844051	0.964527	No
Brain-Cortex	Current_Smoking	31665	278575	PredictDB (Published)	Age + BMI + Sex + PC1:10	ENSG00000149474.13	KAT14	-0.097247	0.12353	0.431144	0.853172	No
Brain-Cortex	Current_Smoking	31665	278575	PredictDB (Published)	Age + BMI + Sex + PC1:10	ENSG00000149485.18	FADS1	-0.054981	0.0445545	0.217197	0.736219	No
Brain-Cortex	Current_Smoking	31665	278575	PredictDB (Published)	Age + BMI + Sex + PC1:10	ENSG00000149488.12	TMC2	0.0876535	0.0768121	0.253811	0.765004	No
Brain-Cortex	Current_Smoking	31665	278575	PredictDB (Published)	Age + BMI + Sex + PC1:10	ENSG00000149532.15	CPSF7	-0.0756074	0.137798	0.583223	0.908349	No
Brain-Cortex	Current_Smoking	31665	278575	PredictDB (Published)	Age + BMI + Sex + PC1:10	ENSG00000149554.12	CHEK1	0.0868279	0.0474447	0.067237	0.550654	No
Brain-Cortex	Current_Smoking	31665	278575	PredictDB (Published)	Age + BMI + Sex + PC1:10	ENSG00000149557.12	FEZ1	0.033614	0.0769544	0.662253	0.920652	No
Brain-Cortex	Current_Smoking	31665	278575	PredictDB (Published)	Age + BMI + Sex + PC1:10	ENSG00000149600.11	COMMD7	0.0186754	0.0458979	0.684088	0.932205	No
Brain-Cortex	Current_Smoking	31665	278575	PredictDB (Published)	Age + BMI + Sex + PC1:10	ENSG00000149636.15	DSN1	-0.0456567	0.0492853	0.35425	0.818085	No
Brain-Cortex	Current_Smoking	31665	278575	PredictDB (Published)	Age + BMI + Sex + PC1:10	ENSG00000149656.8	LINC00266-1	-0.036927	0.0262104	0.158875	0.704264	No
Brain-Cortex	Current_Smoking	31665	278575	PredictDB (Published)	Age + BMI + Sex + PC1:10	ENSG00000149743.13	TRPT1	-0.0246143	0.0438624	0.574682	0.90461	No
Brain-Cortex	Current_Smoking	31665	278575	PredictDB (Published)	Age + BMI + Sex + PC1:10	ENSG00000149792.8	MRPL49	-0.0953379	0.0768291	0.214639	0.736219	No
Brain-Cortex	Current_Smoking	31665	278575	PredictDB (Published)	Age + BMI + Sex + PC1:10	ENSG00000149922.10	TBX6	0.0139735	0.03492	0.68904	0.932205	No
Brain-Cortex	Current_Smoking	31665	278575	PredictDB (Published)	Age + BMI + Sex + PC1:10	ENSG00000150054.18	MPP7	-0.0116542	0.0565327	0.836674	0.963666	No
Brain-Cortex	Current_Smoking	31665	278575	PredictDB (Published)	Age + BMI + Sex + PC1:10	ENSG00000150316.11	CWC15	0.0335361	0.0405371	0.40807	0.847933	No
Brain-Cortex	Current_Smoking	31665	278575	PredictDB (Published)	Age + BMI + Sex + PC1:10	ENSG00000150401.14	DCUN1D2	0.0150296	0.173017	0.930777	0.985917	No
Brain-Cortex	Current_Smoking	31665	278575	PredictDB (Published)	Age + BMI + Sex + PC1:10	ENSG00000150403.17	TMCO3	-0.0120646	0.0555318	0.82801	0.961787	No
Brain-Cortex	Current_Smoking	31665	278575	PredictDB (Published)	Age + BMI + Sex + PC1:10	ENSG00000150433.9	TMEM218	0.0525419	0.0538224	0.328961	0.810727	No
Brain-Cortex	Current_Smoking	31665	278575	PredictDB (Published)	Age + BMI + Sex + PC1:10	ENSG00000150455.13	TIRAP	0.00101422	0.0329428	0.975439	0.996379	No
Brain-Cortex	Current_Smoking	31665	278575	PredictDB (Published)	Age + BMI + Sex + PC1:10	ENSG00000150456.10	EEF1AKMT1	0.0332366	0.0537458	0.53631	0.893417	No
Brain-Cortex	Current_Smoking	31665	278575	PredictDB (Published)	Age + BMI + Sex + PC1:10	ENSG00000150510.16	FAM124A	0.0591391	0.126695	0.640656	0.918039	No
Brain-Cortex	Current_Smoking	31665	278575	PredictDB (Published)	Age + BMI + Sex + PC1:10	ENSG00000150551.10	LYPD1	0.0508849	0.101574	0.616396	0.914842	No
Brain-Cortex	Current_Smoking	31665	278575	PredictDB (Published)	Age + BMI + Sex + PC1:10	ENSG00000150594.6	ADRA2A	0.0612382	0.113419	0.589245	0.909863	No
Brain-Cortex	Current_Smoking	31665	278575	PredictDB (Published)	Age + BMI + Sex + PC1:10	ENSG00000150627.15	WDR17	-0.0177773	0.0458377	0.698141	0.93653	No
Brain-Cortex	Current_Smoking	31665	278575	PredictDB (Published)	Age + BMI + Sex + PC1:10	ENSG00000150687.11	PRSS23	-0.0596247	0.0848758	0.482371	0.872456	No
Brain-Cortex	Current_Smoking	31665	278575	PredictDB (Published)	Age + BMI + Sex + PC1:10	ENSG00000150787.7	PTS	-0.0387009	0.0766053	0.613419	0.914392	No
Brain-Cortex	Current_Smoking	31665	278575	PredictDB (Published)	Age + BMI + Sex + PC1:10	ENSG00000150867.13	PIP4K2A	0.0501829	0.0717291	0.484166	0.872669	No
Brain-Cortex	Current_Smoking	31665	278575	PredictDB (Published)	Age + BMI + Sex + PC1:10	ENSG00000150873.11	C2orf50	0.00876982	0.0369041	0.812162	0.958097	No
Brain-Cortex	Current_Smoking	31665	278575	PredictDB (Published)	Age + BMI + Sex + PC1:10	ENSG00000150893.10	FREM2	0.00205904	0.0173048	0.905286	0.978631	No
Brain-Cortex	Current_Smoking	31665	278575	PredictDB (Published)	Age + BMI + Sex + PC1:10	ENSG00000151065.13	DCP1B	0.0270459	0.0473581	0.567936	0.903364	No
Brain-Cortex	Current_Smoking	31665	278575	PredictDB (Published)	Age + BMI + Sex + PC1:10	ENSG00000151067.21	CACNA1C	0.0884413	0.090017	0.325856	0.809175	No
Brain-Cortex	Current_Smoking	31665	278575	PredictDB (Published)	Age + BMI + Sex + PC1:10	ENSG00000151148.13	UBE3B	0.0788747	0.0576737	0.171436	0.704264	No
Brain-Cortex	Current_Smoking	31665	278575	PredictDB (Published)	Age + BMI + Sex + PC1:10	ENSG00000151208.16	DLG5	-0.00539749	0.0256085	0.833067	0.962134	No
Brain-Cortex	Current_Smoking	31665	278575	PredictDB (Published)	Age + BMI + Sex + PC1:10	ENSG00000151233.10	GXYLT1	0.0654434	0.0507925	0.197591	0.722651	No
Brain-Cortex	Current_Smoking	31665	278575	PredictDB (Published)	Age + BMI + Sex + PC1:10	ENSG00000151247.12	EIF4E	0.194618	0.0842129	0.0208316	0.425971	No
Brain-Cortex	Current_Smoking	31665	278575	PredictDB (Published)	Age + BMI + Sex + PC1:10	ENSG00000151327.12	FAM177A1	-0.0142321	0.0428358	0.739703	0.946355	No
Brain-Cortex	Current_Smoking	31665	278575	PredictDB (Published)	Age + BMI + Sex + PC1:10	ENSG00000151348.13	EXT2	0.038661	0.0249116	0.12068	0.639975	No
Brain-Cortex	Current_Smoking	31665	278575	PredictDB (Published)	Age + BMI + Sex + PC1:10	ENSG00000151360.9	ALLC	0.0124392	0.0272102	0.647563	0.919184	No
Brain-Cortex	Current_Smoking	31665	278575	PredictDB (Published)	Age + BMI + Sex + PC1:10	ENSG00000151364.16	KCTD14	0.00663194	0.033191	0.841628	0.964527	No
Brain-Cortex	Current_Smoking	31665	278575	PredictDB (Published)	Age + BMI + Sex + PC1:10	ENSG00000151468.10	CCDC3	-0.0300049	0.0319715	0.347993	0.816462	No
Brain-Cortex	Current_Smoking	31665	278575	PredictDB (Published)	Age + BMI + Sex + PC1:10	ENSG00000151470.12	C4orf33	0.0163458	0.0181125	0.366814	0.828245	No
Brain-Cortex	Current_Smoking	31665	278575	PredictDB (Published)	Age + BMI + Sex + PC1:10	ENSG00000151498.11	ACAD8	-0.0551661	0.0303953	0.0695311	0.550654	No
Brain-Cortex	Current_Smoking	31665	278575	PredictDB (Published)	Age + BMI + Sex + PC1:10	ENSG00000151553.14	FAM160B1	0.129287	0.135795	0.341059	0.815139	No
Brain-Cortex	Current_Smoking	31665	278575	PredictDB (Published)	Age + BMI + Sex + PC1:10	ENSG00000151575.14	TEX9	-0.0669264	0.0328779	0.0417898	0.497474	No
Brain-Cortex	Current_Smoking	31665	278575	PredictDB (Published)	Age + BMI + Sex + PC1:10	ENSG00000151632.17	AKR1C2	0.0100989	0.0186876	0.588915	0.909863	No
Brain-Cortex	Current_Smoking	31665	278575	PredictDB (Published)	Age + BMI + Sex + PC1:10	ENSG00000151640.12	DPYSL4	0.0575861	0.0475092	0.225472	0.739103	No
Brain-Cortex	Current_Smoking	31665	278575	PredictDB (Published)	Age + BMI + Sex + PC1:10	ENSG00000151651.15	ADAM8	-0.0373728	0.135628	0.782891	0.953083	No
Brain-Cortex	Current_Smoking	31665	278575	PredictDB (Published)	Age + BMI + Sex + PC1:10	ENSG00000151657.11	KIN	0.059352	0.0495851	0.231317	0.744748	No
Brain-Cortex	Current_Smoking	31665	278575	PredictDB (Published)	Age + BMI + Sex + PC1:10	ENSG00000151665.12	PIGF	-0.0172193	0.0820156	0.833706	0.962264	No
Brain-Cortex	Current_Smoking	31665	278575	PredictDB (Published)	Age + BMI + Sex + PC1:10	ENSG00000151689.12	INPP1	0.0180252	0.0320394	0.573711	0.90418	No
Brain-Cortex	Current_Smoking	31665	278575	PredictDB (Published)	Age + BMI + Sex + PC1:10	ENSG00000151690.14	MFSD6	-0.0845526	0.115365	0.46361	0.866093	No
Brain-Cortex	Current_Smoking	31665	278575	PredictDB (Published)	Age + BMI + Sex + PC1:10	ENSG00000151694.12	ADAM17	0.00659228	0.0405635	0.870898	0.970588	No
Brain-Cortex	Current_Smoking	31665	278575	PredictDB (Published)	Age + BMI + Sex + PC1:10	ENSG00000151718.15	WWC2	-0.138775	0.117971	0.239457	0.751412	No
Brain-Cortex	Current_Smoking	31665	278575	PredictDB (Published)	Age + BMI + Sex + PC1:10	ENSG00000151748.14	SAV1	0.0594249	0.0729251	0.415143	0.849591	No
Brain-Cortex	Current_Smoking	31665	278575	PredictDB (Published)	Age + BMI + Sex + PC1:10	ENSG00000151779.12	NBAS	0.00224627	0.047469	0.962258	0.992655	No
Brain-Cortex	Current_Smoking	31665	278575	PredictDB (Published)	Age + BMI + Sex + PC1:10	ENSG00000151790.8	TDO2	-0.0824888	0.0467458	0.0776271	0.555911	No
Brain-Cortex	Current_Smoking	31665	278575	PredictDB (Published)	Age + BMI + Sex + PC1:10	ENSG00000151806.13	GUF1	0.0177361	0.0227329	0.435277	0.853598	No
Brain-Cortex	Current_Smoking	31665	278575	PredictDB (Published)	Age + BMI + Sex + PC1:10	ENSG00000151834.15	GABRA2	-0.0903259	0.0857644	0.292255	0.78946	No
Brain-Cortex	Current_Smoking	31665	278575	PredictDB (Published)	Age + BMI + Sex + PC1:10	ENSG00000151849.14	CENPJ	0.0330406	0.0331925	0.319529	0.808101	No
Brain-Cortex	Current_Smoking	31665	278575	PredictDB (Published)	Age + BMI + Sex + PC1:10	ENSG00000151892.14	GFRA1	-0.0174307	0.0260394	0.503241	0.877995	No
Brain-Cortex	Current_Smoking	31665	278575	PredictDB (Published)	Age + BMI + Sex + PC1:10	ENSG00000151917.17	BEND6	-0.0482684	0.0316351	0.127063	0.649995	No
Brain-Cortex	Current_Smoking	31665	278575	PredictDB (Published)	Age + BMI + Sex + PC1:10	ENSG00000151923.17	TIAL1	0.020017	0.0926207	0.828896	0.961787	No
Brain-Cortex	Current_Smoking	31665	278575	PredictDB (Published)	Age + BMI + Sex + PC1:10	ENSG00000151948.11	GLT1D1	0.060851	0.0830882	0.463945	0.866093	No
Brain-Cortex	Current_Smoking	31665	278575	PredictDB (Published)	Age + BMI + Sex + PC1:10	ENSG00000152056.16	AP1S3	0.105734	0.0994169	0.287535	0.787094	No
Brain-Cortex	Current_Smoking	31665	278575	PredictDB (Published)	Age + BMI + Sex + PC1:10	ENSG00000152076.18	CCDC74B	-0.0210845	0.0247428	0.394131	0.838248	No
Brain-Cortex	Current_Smoking	31665	278575	PredictDB (Published)	Age + BMI + Sex + PC1:10	ENSG00000152082.13	MZT2B	0.0138647	0.133418	0.917233	0.983482	No
Brain-Cortex	Current_Smoking	31665	278575	PredictDB (Published)	Age + BMI + Sex + PC1:10	ENSG00000152104.11	PTPN14	-0.101914	0.054965	0.0637169	0.542244	No
Brain-Cortex	Current_Smoking	31665	278575	PredictDB (Published)	Age + BMI + Sex + PC1:10	ENSG00000152128.13	TMEM163	-0.202784	0.113371	0.0736673	0.551024	No
Brain-Cortex	Current_Smoking	31665	278575	PredictDB (Published)	Age + BMI + Sex + PC1:10	ENSG00000152137.6	HSPB8	-0.00105675	0.120259	0.992989	0.998695	No
Brain-Cortex	Current_Smoking	31665	278575	PredictDB (Published)	Age + BMI + Sex + PC1:10	ENSG00000152219.4	ARL14EP	-0.0367387	0.0450406	0.414682	0.849483	No
Brain-Cortex	Current_Smoking	31665	278575	PredictDB (Published)	Age + BMI + Sex + PC1:10	ENSG00000152223.12	EPG5	0.00683936	0.0232077	0.768222	0.952059	No
Brain-Cortex	Current_Smoking	31665	278575	PredictDB (Published)	Age + BMI + Sex + PC1:10	ENSG00000152256.13	PDK1	-0.0444447	0.0396757	0.262629	0.772423	No
Brain-Cortex	Current_Smoking	31665	278575	PredictDB (Published)	Age + BMI + Sex + PC1:10	ENSG00000152292.16	SH2D6	-0.114879	0.0378177	0.00238394	0.210152	No
Brain-Cortex	Current_Smoking	31665	278575	PredictDB (Published)	Age + BMI + Sex + PC1:10	ENSG00000152348.15	ATG10	0.00406691	0.0119385	0.733363	0.945611	No
Brain-Cortex	Current_Smoking	31665	278575	PredictDB (Published)	Age + BMI + Sex + PC1:10	ENSG00000152359.14	POC5	-0.134336	0.0535076	0.0120525	0.354053	No
Brain-Cortex	Current_Smoking	31665	278575	PredictDB (Published)	Age + BMI + Sex + PC1:10	ENSG00000152457.17	DCLRE1C	0.0433459	0.0573363	0.449653	0.857467	No
Brain-Cortex	Current_Smoking	31665	278575	PredictDB (Published)	Age + BMI + Sex + PC1:10	ENSG00000152527.13	PLEKHH2	0.0351164	0.030726	0.253086	0.764501	No
Brain-Cortex	Current_Smoking	31665	278575	PredictDB (Published)	Age + BMI + Sex + PC1:10	ENSG00000152556.15	PFKM	-0.0957943	0.0583933	0.100901	0.602555	No
Brain-Cortex	Current_Smoking	31665	278575	PredictDB (Published)	Age + BMI + Sex + PC1:10	ENSG00000152582.13	SPEF2	-0.00656023	0.0197546	0.739825	0.946355	No
Brain-Cortex	Current_Smoking	31665	278575	PredictDB (Published)	Age + BMI + Sex + PC1:10	ENSG00000152583.12	SPARCL1	-0.016506	0.0570766	0.772436	0.953083	No
Brain-Cortex	Current_Smoking	31665	278575	PredictDB (Published)	Age + BMI + Sex + PC1:10	ENSG00000152620.12	NADK2	-0.0274364	0.0981518	0.779838	0.953083	No
Brain-Cortex	Current_Smoking	31665	278575	PredictDB (Published)	Age + BMI + Sex + PC1:10	ENSG00000152642.10	GPD1L	-0.143224	0.152658	0.34814	0.816462	No
Brain-Cortex	Current_Smoking	31665	278575	PredictDB (Published)	Age + BMI + Sex + PC1:10	ENSG00000152669.8	CCNO	-0.0322646	0.0266388	0.225824	0.739379	No
Brain-Cortex	Current_Smoking	31665	278575	PredictDB (Published)	Age + BMI + Sex + PC1:10	ENSG00000152672.7	CLEC4F	-0.0462725	0.0639794	0.469532	0.870561	No
Brain-Cortex	Current_Smoking	31665	278575	PredictDB (Published)	Age + BMI + Sex + PC1:10	ENSG00000152689.17	RASGRP3	0.0849498	0.0540347	0.11592	0.632391	No
Brain-Cortex	Current_Smoking	31665	278575	PredictDB (Published)	Age + BMI + Sex + PC1:10	ENSG00000152760.9	TCTEX1D1	-0.00757728	0.0209371	0.717422	0.939575	No
Brain-Cortex	Current_Smoking	31665	278575	PredictDB (Published)	Age + BMI + Sex + PC1:10	ENSG00000152778.8	IFIT5	-0.0120575	0.0290506	0.678102	0.929412	No
Brain-Cortex	Current_Smoking	31665	278575	PredictDB (Published)	Age + BMI + Sex + PC1:10	ENSG00000152784.15	PRDM8	-0.00243207	0.059931	0.96763	0.993303	No
Brain-Cortex	Current_Smoking	31665	278575	PredictDB (Published)	Age + BMI + Sex + PC1:10	ENSG00000152894.14	PTPRK	0.0629317	0.0751126	0.402126	0.844526	No
Brain-Cortex	Current_Smoking	31665	278575	PredictDB (Published)	Age + BMI + Sex + PC1:10	ENSG00000152904.11	GGPS1	0.186585	0.0959742	0.0518819	0.524908	No
Brain-Cortex	Current_Smoking	31665	278575	PredictDB (Published)	Age + BMI + Sex + PC1:10	ENSG00000152926.14	ZNF117	-0.0271622	0.0499849	0.586849	0.909863	No
Brain-Cortex	Current_Smoking	31665	278575	PredictDB (Published)	Age + BMI + Sex + PC1:10	ENSG00000152931.7	PART1	0.130912	0.0696594	0.0602019	0.536931	No
Brain-Cortex	Current_Smoking	31665	278575	PredictDB (Published)	Age + BMI + Sex + PC1:10	ENSG00000152942.18	RAD17	-0.0659567	0.0352082	0.0610222	0.538132	No
Brain-Cortex	Current_Smoking	31665	278575	PredictDB (Published)	Age + BMI + Sex + PC1:10	ENSG00000152952.11	PLOD2	-0.0912804	0.114846	0.426726	0.853038	No
Brain-Cortex	Current_Smoking	31665	278575	PredictDB (Published)	Age + BMI + Sex + PC1:10	ENSG00000152969.17	JAKMIP1	-0.110159	0.188277	0.558487	0.900605	No
Brain-Cortex	Current_Smoking	31665	278575	PredictDB (Published)	Age + BMI + Sex + PC1:10	ENSG00000153037.13	SRP19	-0.027553	0.0780391	0.724038	0.941784	No
Brain-Cortex	Current_Smoking	31665	278575	PredictDB (Published)	Age + BMI + Sex + PC1:10	ENSG00000153046.17	CDYL	0.0179021	0.0842499	0.831726	0.961787	No
Brain-Cortex	Current_Smoking	31665	278575	PredictDB (Published)	Age + BMI + Sex + PC1:10	ENSG00000153060.7	TEKT5	-0.0137956	0.029808	0.643496	0.918516	No
Brain-Cortex	Current_Smoking	31665	278575	PredictDB (Published)	Age + BMI + Sex + PC1:10	ENSG00000153113.23	CAST	-0.0695797	0.0322645	0.0310414	0.473727	No
Brain-Cortex	Current_Smoking	31665	278575	PredictDB (Published)	Age + BMI + Sex + PC1:10	ENSG00000153132.12	CLGN	0.00733402	0.0592847	0.901546	0.978526	No
Brain-Cortex	Current_Smoking	31665	278575	PredictDB (Published)	Age + BMI + Sex + PC1:10	ENSG00000153157.12	SYCP2L	-0.0164579	0.0782424	0.833398	0.96226	No
Brain-Cortex	Current_Smoking	31665	278575	PredictDB (Published)	Age + BMI + Sex + PC1:10	ENSG00000153208.16	MERTK	-0.0012998	0.0398159	0.973958	0.995788	No
Brain-Cortex	Current_Smoking	31665	278575	PredictDB (Published)	Age + BMI + Sex + PC1:10	ENSG00000153237.17	CCDC148	0.0137504	0.061915	0.824247	0.961787	No
Brain-Cortex	Current_Smoking	31665	278575	PredictDB (Published)	Age + BMI + Sex + PC1:10	ENSG00000153291.15	SLC25A27	-0.00779971	0.0204444	0.702826	0.937463	No
Brain-Cortex	Current_Smoking	31665	278575	PredictDB (Published)	Age + BMI + Sex + PC1:10	ENSG00000153317.14	ASAP1	0.0163953	0.0438662	0.708585	0.937501	No
Brain-Cortex	Current_Smoking	31665	278575	PredictDB (Published)	Age + BMI + Sex + PC1:10	ENSG00000153406.13	NMRAL1	0.00798537	0.0342123	0.815446	0.95888	No
Brain-Cortex	Current_Smoking	31665	278575	PredictDB (Published)	Age + BMI + Sex + PC1:10	ENSG00000153485.5	TMEM251	0.0110175	0.125639	0.930122	0.985917	No
Brain-Cortex	Current_Smoking	31665	278575	PredictDB (Published)	Age + BMI + Sex + PC1:10	ENSG00000153495.10	TEX29	-0.028821	0.0168747	0.0876462	0.576242	No
Brain-Cortex	Current_Smoking	31665	278575	PredictDB (Published)	Age + BMI + Sex + PC1:10	ENSG00000153531.13	ADPRHL1	0.0535778	0.0758234	0.479807	0.872456	No
Brain-Cortex	Current_Smoking	31665	278575	PredictDB (Published)	Age + BMI + Sex + PC1:10	ENSG00000153560.11	UBP1	0.130204	0.193108	0.500152	0.876928	No
Brain-Cortex	Current_Smoking	31665	278575	PredictDB (Published)	Age + BMI + Sex + PC1:10	ENSG00000153563.15	CD8A	0.0483989	0.0799016	0.544693	0.896749	No
Brain-Cortex	Current_Smoking	31665	278575	PredictDB (Published)	Age + BMI + Sex + PC1:10	ENSG00000153714.5	LURAP1L	-0.0295809	0.048887	0.545122	0.896749	No
Brain-Cortex	Current_Smoking	31665	278575	PredictDB (Published)	Age + BMI + Sex + PC1:10	ENSG00000153721.18	CNKSR3	0.223004	0.165139	0.176887	0.709874	No
Brain-Cortex	Current_Smoking	31665	278575	PredictDB (Published)	Age + BMI + Sex + PC1:10	ENSG00000153774.8	CFDP1	0.00415422	0.0780757	0.957567	0.992655	No
Brain-Cortex	Current_Smoking	31665	278575	PredictDB (Published)	Age + BMI + Sex + PC1:10	ENSG00000153790.11	C7orf31	0.0127842	0.0600225	0.831335	0.961787	No
Brain-Cortex	Current_Smoking	31665	278575	PredictDB (Published)	Age + BMI + Sex + PC1:10	ENSG00000153822.13	KCNJ16	0.0184651	0.0696382	0.790888	0.95468	No
Brain-Cortex	Current_Smoking	31665	278575	PredictDB (Published)	Age + BMI + Sex + PC1:10	ENSG00000153827.13	TRIP12	-0.0253549	0.184985	0.890979	0.974945	No
Brain-Cortex	Current_Smoking	31665	278575	PredictDB (Published)	Age + BMI + Sex + PC1:10	ENSG00000153832.11	FBXO36	0.0288292	0.047121	0.540662	0.895119	No
Brain-Cortex	Current_Smoking	31665	278575	PredictDB (Published)	Age + BMI + Sex + PC1:10	ENSG00000153885.14	KCTD15	0.0164795	0.10673	0.877291	0.970743	No
Brain-Cortex	Current_Smoking	31665	278575	PredictDB (Published)	Age + BMI + Sex + PC1:10	ENSG00000153898.12	MCOLN2	0.00140309	0.0189029	0.940831	0.989032	No
Brain-Cortex	Current_Smoking	31665	278575	PredictDB (Published)	Age + BMI + Sex + PC1:10	ENSG00000153975.9	ZUFSP	-0.00259931	0.0560036	0.962981	0.992655	No
Brain-Cortex	Current_Smoking	31665	278575	PredictDB (Published)	Age + BMI + Sex + PC1:10	ENSG00000154027.18	AK5	-0.0414723	0.173563	0.811147	0.957963	No
Brain-Cortex	Current_Smoking	31665	278575	PredictDB (Published)	Age + BMI + Sex + PC1:10	ENSG00000154040.20	CABYR	0.0814111	0.0546784	0.136512	0.667849	No
Brain-Cortex	Current_Smoking	31665	278575	PredictDB (Published)	Age + BMI + Sex + PC1:10	ENSG00000154065.16	ANKRD29	-0.332551	0.204825	0.104464	0.609261	No
Brain-Cortex	Current_Smoking	31665	278575	PredictDB (Published)	Age + BMI + Sex + PC1:10	ENSG00000154079.5	SDHAF4	0.00720202	0.0421196	0.864232	0.969736	No
Brain-Cortex	Current_Smoking	31665	278575	PredictDB (Published)	Age + BMI + Sex + PC1:10	ENSG00000154099.17	DNAAF1	0.0197057	0.0944308	0.834699	0.962504	No
Brain-Cortex	Current_Smoking	31665	278575	PredictDB (Published)	Age + BMI + Sex + PC1:10	ENSG00000154122.12	ANKH	-0.116045	0.0897097	0.195818	0.722651	No
Brain-Cortex	Current_Smoking	31665	278575	PredictDB (Published)	Age + BMI + Sex + PC1:10	ENSG00000154127.9	UBASH3B	-0.228577	0.164847	0.165564	0.704264	No
Brain-Cortex	Current_Smoking	31665	278575	PredictDB (Published)	Age + BMI + Sex + PC1:10	ENSG00000154174.7	TOMM70	-0.00222923	0.0937128	0.981022	0.99729	No
Brain-Cortex	Current_Smoking	31665	278575	PredictDB (Published)	Age + BMI + Sex + PC1:10	ENSG00000154175.16	ABI3BP	0.0199973	0.0564227	0.723024	0.941784	No
Brain-Cortex	Current_Smoking	31665	278575	PredictDB (Published)	Age + BMI + Sex + PC1:10	ENSG00000154222.14	CC2D1B	-0.0723917	0.0584044	0.215164	0.736219	No
Brain-Cortex	Current_Smoking	31665	278575	PredictDB (Published)	Age + BMI + Sex + PC1:10	ENSG00000154227.13	CERS3	0.0362437	0.0263979	0.169759	0.704264	No
Brain-Cortex	Current_Smoking	31665	278575	PredictDB (Published)	Age + BMI + Sex + PC1:10	ENSG00000154229.11	PRKCA	-0.0224607	0.0521229	0.666528	0.922394	No
Brain-Cortex	Current_Smoking	31665	278575	PredictDB (Published)	Age + BMI + Sex + PC1:10	ENSG00000154240.16	CEP112	0.0676013	0.0872372	0.43839	0.854387	No
Brain-Cortex	Current_Smoking	31665	278575	PredictDB (Published)	Age + BMI + Sex + PC1:10	ENSG00000154252.11	GAL3ST2	0.0666278	0.0462127	0.149369	0.697818	No
Brain-Cortex	Current_Smoking	31665	278575	PredictDB (Published)	Age + BMI + Sex + PC1:10	ENSG00000154262.12	ABCA6	0.0837067	0.0849164	0.324254	0.809138	No
Brain-Cortex	Current_Smoking	31665	278575	PredictDB (Published)	Age + BMI + Sex + PC1:10	ENSG00000154319.14	FAM167A	-0.322885	0.0914742	0.000415881	0.073654	No
Brain-Cortex	Current_Smoking	31665	278575	PredictDB (Published)	Age + BMI + Sex + PC1:10	ENSG00000154328.15	NEIL2	0.0384558	0.0442724	0.385056	0.834516	No
Brain-Cortex	Current_Smoking	31665	278575	PredictDB (Published)	Age + BMI + Sex + PC1:10	ENSG00000154358.20	OBSCN	-0.0184769	0.0349976	0.597535	0.910288	No
Brain-Cortex	Current_Smoking	31665	278575	PredictDB (Published)	Age + BMI + Sex + PC1:10	ENSG00000154478.3	GPR26	0.501399	0.478964	0.295173	0.79261	No
Brain-Cortex	Current_Smoking	31665	278575	PredictDB (Published)	Age + BMI + Sex + PC1:10	ENSG00000154511.11	FAM69A	0.140549	0.0722761	0.0518214	0.524908	No
Brain-Cortex	Current_Smoking	31665	278575	PredictDB (Published)	Age + BMI + Sex + PC1:10	ENSG00000154518.9	ATP5G3	0.0389864	0.0729419	0.593005	0.909863	No
Brain-Cortex	Current_Smoking	31665	278575	PredictDB (Published)	Age + BMI + Sex + PC1:10	ENSG00000154529.14	CNTNAP3B	0.0332844	0.0501873	0.5072	0.879254	No
Brain-Cortex	Current_Smoking	31665	278575	PredictDB (Published)	Age + BMI + Sex + PC1:10	ENSG00000154548.8	SRSF12	-0.00148279	0.0810065	0.985396	0.99852	No
Brain-Cortex	Current_Smoking	31665	278575	PredictDB (Published)	Age + BMI + Sex + PC1:10	ENSG00000154553.13	PDLIM3	0.0423409	0.0881582	0.631026	0.915073	No
Brain-Cortex	Current_Smoking	31665	278575	PredictDB (Published)	Age + BMI + Sex + PC1:10	ENSG00000154654.14	NCAM2	-0.0852635	0.0559737	0.127689	0.651835	No
Brain-Cortex	Current_Smoking	31665	278575	PredictDB (Published)	Age + BMI + Sex + PC1:10	ENSG00000154710.16	RABGEF1	0.000448285	0.0461433	0.992249	0.998695	No
Brain-Cortex	Current_Smoking	31665	278575	PredictDB (Published)	Age + BMI + Sex + PC1:10	ENSG00000154723.12	ATP5J	0.300197	0.257831	0.244295	0.755118	No
Brain-Cortex	Current_Smoking	31665	278575	PredictDB (Published)	Age + BMI + Sex + PC1:10	ENSG00000154760.13	SLFN13	-0.117368	0.0509097	0.0211428	0.425971	No
Brain-Cortex	Current_Smoking	31665	278575	PredictDB (Published)	Age + BMI + Sex + PC1:10	ENSG00000154781.15	CCDC174	0.0139996	0.0141135	0.32123	0.808524	No
Brain-Cortex	Current_Smoking	31665	278575	PredictDB (Published)	Age + BMI + Sex + PC1:10	ENSG00000154803.12	FLCN	-0.000293562	0.0294822	0.992055	0.998695	No
Brain-Cortex	Current_Smoking	31665	278575	PredictDB (Published)	Age + BMI + Sex + PC1:10	ENSG00000154845.15	PPP4R1	-0.120749	0.0988584	0.221922	0.737896	No
Brain-Cortex	Current_Smoking	31665	278575	PredictDB (Published)	Age + BMI + Sex + PC1:10	ENSG00000154889.16	MPPE1	6.44727e-05	0.0199554	0.997422	0.998695	No
Brain-Cortex	Current_Smoking	31665	278575	PredictDB (Published)	Age + BMI + Sex + PC1:10	ENSG00000154920.14	EME1	0.0403119	0.0233088	0.0837253	0.567394	No
Brain-Cortex	Current_Smoking	31665	278575	PredictDB (Published)	Age + BMI + Sex + PC1:10	ENSG00000154945.6	ANKRD40	0.0648402	0.0848716	0.444879	0.855705	No
Brain-Cortex	Current_Smoking	31665	278575	PredictDB (Published)	Age + BMI + Sex + PC1:10	ENSG00000155066.15	PROM2	0.0209854	0.0421622	0.618674	0.914842	No
Brain-Cortex	Current_Smoking	31665	278575	PredictDB (Published)	Age + BMI + Sex + PC1:10	ENSG00000155085.15	AK9	0.00386017	0.031804	0.903395	0.978631	No
Brain-Cortex	Current_Smoking	31665	278575	PredictDB (Published)	Age + BMI + Sex + PC1:10	ENSG00000155093.17	PTPRN2	-0.0580908	0.0478299	0.224546	0.737896	No
Brain-Cortex	Current_Smoking	31665	278575	PredictDB (Published)	Age + BMI + Sex + PC1:10	ENSG00000155252.13	PI4K2A	0.055792	0.0582749	0.338368	0.81382	No
Brain-Cortex	Current_Smoking	31665	278575	PredictDB (Published)	Age + BMI + Sex + PC1:10	ENSG00000155275.18	TRMT44	-0.0248195	0.0286193	0.385816	0.834809	No
Brain-Cortex	Current_Smoking	31665	278575	PredictDB (Published)	Age + BMI + Sex + PC1:10	ENSG00000155324.9	GRAMD3	-0.0581526	0.095599	0.54299	0.896121	No
Brain-Cortex	Current_Smoking	31665	278575	PredictDB (Published)	Age + BMI + Sex + PC1:10	ENSG00000155368.16	DBI	0.076654	0.143486	0.593184	0.909863	No
Brain-Cortex	Current_Smoking	31665	278575	PredictDB (Published)	Age + BMI + Sex + PC1:10	ENSG00000155393.12	HEATR3	-0.0013327	0.0147858	0.928181	0.985206	No
Brain-Cortex	Current_Smoking	31665	278575	PredictDB (Published)	Age + BMI + Sex + PC1:10	ENSG00000155530.2	LRGUK	0.0201949	0.0301577	0.503085	0.877995	No
Brain-Cortex	Current_Smoking	31665	278575	PredictDB (Published)	Age + BMI + Sex + PC1:10	ENSG00000155542.11	SETD9	0.0168045	0.0147222	0.253688	0.765004	No
Brain-Cortex	Current_Smoking	31665	278575	PredictDB (Published)	Age + BMI + Sex + PC1:10	ENSG00000155592.15	ZKSCAN2	0.135575	0.0877996	0.122554	0.642471	No
Brain-Cortex	Current_Smoking	31665	278575	PredictDB (Published)	Age + BMI + Sex + PC1:10	ENSG00000155621.14	C9orf85	-0.00295736	0.0628076	0.962445	0.992655	No
Brain-Cortex	Current_Smoking	31665	278575	PredictDB (Published)	Age + BMI + Sex + PC1:10	ENSG00000155660.10	PDIA4	0.0356663	0.0524317	0.496351	0.875143	No
Brain-Cortex	Current_Smoking	31665	278575	PredictDB (Published)	Age + BMI + Sex + PC1:10	ENSG00000155666.11	KDM8	0.0909621	0.124159	0.463785	0.866093	No
Brain-Cortex	Current_Smoking	31665	278575	PredictDB (Published)	Age + BMI + Sex + PC1:10	ENSG00000155719.16	OTOA	-0.0381884	0.0480594	0.426841	0.853038	No
Brain-Cortex	Current_Smoking	31665	278575	PredictDB (Published)	Age + BMI + Sex + PC1:10	ENSG00000155749.12	ALS2CR12	0.0346473	0.0226259	0.125693	0.646044	No
Brain-Cortex	Current_Smoking	31665	278575	PredictDB (Published)	Age + BMI + Sex + PC1:10	ENSG00000155846.16	PPARGC1B	-0.186938	0.0966707	0.0531429	0.524908	No
Brain-Cortex	Current_Smoking	31665	278575	PredictDB (Published)	Age + BMI + Sex + PC1:10	ENSG00000155893.12	PXYLP1	-0.0173272	0.0456281	0.704133	0.937475	No
Brain-Cortex	Current_Smoking	31665	278575	PredictDB (Published)	Age + BMI + Sex + PC1:10	ENSG00000156030.13	ELMSAN1	0.143468	0.0677233	0.0341379	0.481465	No
Brain-Cortex	Current_Smoking	31665	278575	PredictDB (Published)	Age + BMI + Sex + PC1:10	ENSG00000156042.17	CFAP70	0.0539218	0.0786254	0.492835	0.872669	No
Brain-Cortex	Current_Smoking	31665	278575	PredictDB (Published)	Age + BMI + Sex + PC1:10	ENSG00000156052.10	GNAQ	-0.108723	0.0868657	0.21071	0.735196	No
Brain-Cortex	Current_Smoking	31665	278575	PredictDB (Published)	Age + BMI + Sex + PC1:10	ENSG00000156140.9	ADAMTS3	0.0620572	0.100276	0.536004	0.893417	No
Brain-Cortex	Current_Smoking	31665	278575	PredictDB (Published)	Age + BMI + Sex + PC1:10	ENSG00000156170.12	NDUFAF6	0.00346052	0.0692716	0.960158	0.992655	No
Brain-Cortex	Current_Smoking	31665	278575	PredictDB (Published)	Age + BMI + Sex + PC1:10	ENSG00000156171.14	DRAM2	0.00685732	0.0211532	0.745806	0.947916	No
Brain-Cortex	Current_Smoking	31665	278575	PredictDB (Published)	Age + BMI + Sex + PC1:10	ENSG00000156218.12	ADAMTSL3	0.0907846	0.0552248	0.100195	0.601304	No
Brain-Cortex	Current_Smoking	31665	278575	PredictDB (Published)	Age + BMI + Sex + PC1:10	ENSG00000156219.16	ART3	0.0686412	0.0305447	0.0246247	0.455483	No
Brain-Cortex	Current_Smoking	31665	278575	PredictDB (Published)	Age + BMI + Sex + PC1:10	ENSG00000156232.7	WHAMM	0.0523632	0.0381779	0.170202	0.704264	No
Brain-Cortex	Current_Smoking	31665	278575	PredictDB (Published)	Age + BMI + Sex + PC1:10	ENSG00000156239.11	N6AMT1	0.000107977	0.028064	0.99693	0.998695	No
Brain-Cortex	Current_Smoking	31665	278575	PredictDB (Published)	Age + BMI + Sex + PC1:10	ENSG00000156253.6	RWDD2B	-0.034405	0.0178472	0.0538857	0.524908	No
Brain-Cortex	Current_Smoking	31665	278575	PredictDB (Published)	Age + BMI + Sex + PC1:10	ENSG00000156381.8	ANKRD9	0.00185115	0.0441567	0.966561	0.99324	No
Brain-Cortex	Current_Smoking	31665	278575	PredictDB (Published)	Age + BMI + Sex + PC1:10	ENSG00000156398.12	SFXN2	0.128421	0.0403631	0.00146448	0.143676	No
Brain-Cortex	Current_Smoking	31665	278575	PredictDB (Published)	Age + BMI + Sex + PC1:10	ENSG00000156414.18	TDRD9	-0.0620597	0.0200573	0.00197394	0.190261	No
Brain-Cortex	Current_Smoking	31665	278575	PredictDB (Published)	Age + BMI + Sex + PC1:10	ENSG00000156475.18	PPP2R2B	0.0933996	0.156929	0.551728	0.898408	No
Brain-Cortex	Current_Smoking	31665	278575	PredictDB (Published)	Age + BMI + Sex + PC1:10	ENSG00000156521.13	TYSND1	-0.080118	0.0504198	0.112056	0.622461	No
Brain-Cortex	Current_Smoking	31665	278575	PredictDB (Published)	Age + BMI + Sex + PC1:10	ENSG00000156574.9	NODAL	0.033553	0.0352372	0.340992	0.815139	No
Brain-Cortex	Current_Smoking	31665	278575	PredictDB (Published)	Age + BMI + Sex + PC1:10	ENSG00000156689.6	GLYATL2	-0.0806741	0.073902	0.274993	0.779969	No
Brain-Cortex	Current_Smoking	31665	278575	PredictDB (Published)	Age + BMI + Sex + PC1:10	ENSG00000156711.16	MAPK13	-0.0157269	0.0565304	0.780856	0.953083	No
Brain-Cortex	Current_Smoking	31665	278575	PredictDB (Published)	Age + BMI + Sex + PC1:10	ENSG00000156787.16	TBC1D31	0.0642249	0.0578522	0.266932	0.776412	No
Brain-Cortex	Current_Smoking	31665	278575	PredictDB (Published)	Age + BMI + Sex + PC1:10	ENSG00000156795.6	WDYHV1	0.0152668	0.0237313	0.520019	0.886711	No
Brain-Cortex	Current_Smoking	31665	278575	PredictDB (Published)	Age + BMI + Sex + PC1:10	ENSG00000156831.7	NSMCE2	0.109145	0.102549	0.287185	0.786929	No
Brain-Cortex	Current_Smoking	31665	278575	PredictDB (Published)	Age + BMI + Sex + PC1:10	ENSG00000156886.11	ITGAD	-0.02521	0.0202646	0.213484	0.736219	No
Brain-Cortex	Current_Smoking	31665	278575	PredictDB (Published)	Age + BMI + Sex + PC1:10	ENSG00000156931.15	VPS8	-0.0215931	0.0317784	0.496828	0.875143	No
Brain-Cortex	Current_Smoking	31665	278575	PredictDB (Published)	Age + BMI + Sex + PC1:10	ENSG00000156958.14	GALK2	0.00248943	0.0555693	0.964268	0.992655	No
Brain-Cortex	Current_Smoking	31665	278575	PredictDB (Published)	Age + BMI + Sex + PC1:10	ENSG00000156990.14	RPUSD3	0.0589951	0.0517555	0.254336	0.765653	No
Brain-Cortex	Current_Smoking	31665	278575	PredictDB (Published)	Age + BMI + Sex + PC1:10	ENSG00000157017.15	GHRL	0.0831724	0.0484635	0.0861277	0.575652	No
Brain-Cortex	Current_Smoking	31665	278575	PredictDB (Published)	Age + BMI + Sex + PC1:10	ENSG00000157036.12	EXOG	-0.00272651	0.0329297	0.934012	0.98663	No
Brain-Cortex	Current_Smoking	31665	278575	PredictDB (Published)	Age + BMI + Sex + PC1:10	ENSG00000157111.12	TMEM171	0.0385123	0.0382173	0.313589	0.803664	No
Brain-Cortex	Current_Smoking	31665	278575	PredictDB (Published)	Age + BMI + Sex + PC1:10	ENSG00000157150.4	TIMP4	0.0223278	0.069341	0.747452	0.948095	No
Brain-Cortex	Current_Smoking	31665	278575	PredictDB (Published)	Age + BMI + Sex + PC1:10	ENSG00000157181.15	C1orf27	0.00682124	0.0502992	0.892127	0.974945	No
Brain-Cortex	Current_Smoking	31665	278575	PredictDB (Published)	Age + BMI + Sex + PC1:10	ENSG00000157193.15	LRP8	0.0329413	0.102626	0.748223	0.948095	No
Brain-Cortex	Current_Smoking	31665	278575	PredictDB (Published)	Age + BMI + Sex + PC1:10	ENSG00000157211.11	CDCP2	0.0779523	0.0389845	0.0455468	0.510887	No
Brain-Cortex	Current_Smoking	31665	278575	PredictDB (Published)	Age + BMI + Sex + PC1:10	ENSG00000157214.13	STEAP2	-0.0542884	0.0367244	0.139336	0.672684	No
Brain-Cortex	Current_Smoking	31665	278575	PredictDB (Published)	Age + BMI + Sex + PC1:10	ENSG00000157259.6	GATAD1	-0.0605302	0.0479088	0.206429	0.732524	No
Brain-Cortex	Current_Smoking	31665	278575	PredictDB (Published)	Age + BMI + Sex + PC1:10	ENSG00000157322.17	CLEC18A	0.0158631	0.0113141	0.160895	0.704264	No
Brain-Cortex	Current_Smoking	31665	278575	PredictDB (Published)	Age + BMI + Sex + PC1:10	ENSG00000157326.18	DHRS4	0.0620855	0.045596	0.17331	0.704264	No
Brain-Cortex	Current_Smoking	31665	278575	PredictDB (Published)	Age + BMI + Sex + PC1:10	ENSG00000157379.13	DHRS1	0.0333935	0.0180609	0.064466	0.54355	No
Brain-Cortex	Current_Smoking	31665	278575	PredictDB (Published)	Age + BMI + Sex + PC1:10	ENSG00000157456.7	CCNB2	-0.00541462	0.0410537	0.89507	0.976606	No
Brain-Cortex	Current_Smoking	31665	278575	PredictDB (Published)	Age + BMI + Sex + PC1:10	ENSG00000157578.13	LCA5L	0.0226918	0.0166901	0.173959	0.704296	No
Brain-Cortex	Current_Smoking	31665	278575	PredictDB (Published)	Age + BMI + Sex + PC1:10	ENSG00000157601.13	MX1	-0.0226811	0.0352072	0.519435	0.886348	No
Brain-Cortex	Current_Smoking	31665	278575	PredictDB (Published)	Age + BMI + Sex + PC1:10	ENSG00000157637.12	SLC38A10	0.0379209	0.052475	0.469897	0.870561	No
Brain-Cortex	Current_Smoking	31665	278575	PredictDB (Published)	Age + BMI + Sex + PC1:10	ENSG00000157800.17	SLC37A3	-0.0267722	0.0722929	0.711137	0.937778	No
Brain-Cortex	Current_Smoking	31665	278575	PredictDB (Published)	Age + BMI + Sex + PC1:10	ENSG00000157823.16	AP3S2	-0.0104847	0.0267404	0.694989	0.935974	No
Brain-Cortex	Current_Smoking	31665	278575	PredictDB (Published)	Age + BMI + Sex + PC1:10	ENSG00000157833.12	GAREM2	0.136743	0.252131	0.587579	0.909863	No
Brain-Cortex	Current_Smoking	31665	278575	PredictDB (Published)	Age + BMI + Sex + PC1:10	ENSG00000157837.15	SPPL3	-0.0361753	0.0319832	0.258024	0.768184	No
Brain-Cortex	Current_Smoking	31665	278575	PredictDB (Published)	Age + BMI + Sex + PC1:10	ENSG00000157856.10	DRC1	0.0212973	0.0697465	0.760097	0.951894	No
Brain-Cortex	Current_Smoking	31665	278575	PredictDB (Published)	Age + BMI + Sex + PC1:10	ENSG00000157870.14	FAM213B	0.211593	0.0607551	0.000496363	0.0744542	No
Brain-Cortex	Current_Smoking	31665	278575	PredictDB (Published)	Age + BMI + Sex + PC1:10	ENSG00000157895.11	C12orf43	-0.105839	0.0608809	0.0821304	0.560793	No
Brain-Cortex	Current_Smoking	31665	278575	PredictDB (Published)	Age + BMI + Sex + PC1:10	ENSG00000157911.9	PEX10	0.0175557	0.0913599	0.847617	0.966021	No
Brain-Cortex	Current_Smoking	31665	278575	PredictDB (Published)	Age + BMI + Sex + PC1:10	ENSG00000157916.19	RER1	-0.0238048	0.051932	0.646676	0.919184	No
Brain-Cortex	Current_Smoking	31665	278575	PredictDB (Published)	Age + BMI + Sex + PC1:10	ENSG00000157927.16	RADIL	-0.0356997	0.0350981	0.309087	0.802517	No
Brain-Cortex	Current_Smoking	31665	278575	PredictDB (Published)	Age + BMI + Sex + PC1:10	ENSG00000157954.14	WIPI2	0.387605	0.177833	0.0292867	0.467291	No
Brain-Cortex	Current_Smoking	31665	278575	PredictDB (Published)	Age + BMI + Sex + PC1:10	ENSG00000157978.11	LDLRAP1	-0.0957701	0.0439075	0.0291701	0.467291	No
Brain-Cortex	Current_Smoking	31665	278575	PredictDB (Published)	Age + BMI + Sex + PC1:10	ENSG00000157992.12	KRTCAP3	0.0459771	0.039863	0.248755	0.761377	No
Brain-Cortex	Current_Smoking	31665	278575	PredictDB (Published)	Age + BMI + Sex + PC1:10	ENSG00000158062.20	UBXN11	-0.239144	0.0986445	0.0153377	0.373762	No
Brain-Cortex	Current_Smoking	31665	278575	PredictDB (Published)	Age + BMI + Sex + PC1:10	ENSG00000158113.12	LRRC43	-0.0108219	0.0384149	0.778165	0.953083	No
Brain-Cortex	Current_Smoking	31665	278575	PredictDB (Published)	Age + BMI + Sex + PC1:10	ENSG00000158161.15	EYA3	0.0383744	0.0339803	0.258766	0.768895	No
Brain-Cortex	Current_Smoking	31665	278575	PredictDB (Published)	Age + BMI + Sex + PC1:10	ENSG00000158195.10	WASF2	0.261976	0.148998	0.0787056	0.555911	No
Brain-Cortex	Current_Smoking	31665	278575	PredictDB (Published)	Age + BMI + Sex + PC1:10	ENSG00000158234.12	FAIM	0.00379585	0.0418877	0.927795	0.985206	No
Brain-Cortex	Current_Smoking	31665	278575	PredictDB (Published)	Age + BMI + Sex + PC1:10	ENSG00000158270.11	COLEC12	-0.0358151	0.0505594	0.478711	0.872456	No
Brain-Cortex	Current_Smoking	31665	278575	PredictDB (Published)	Age + BMI + Sex + PC1:10	ENSG00000158292.6	GPR153	0.0287979	0.0714246	0.686807	0.932205	No
Brain-Cortex	Current_Smoking	31665	278575	PredictDB (Published)	Age + BMI + Sex + PC1:10	ENSG00000158296.13	SLC13A3	-0.0592562	0.0333798	0.0758625	0.552659	No
Brain-Cortex	Current_Smoking	31665	278575	PredictDB (Published)	Age + BMI + Sex + PC1:10	ENSG00000158373.8	HIST1H2BD	0.164979	0.0797957	0.038685	0.492962	No
Brain-Cortex	Current_Smoking	31665	278575	PredictDB (Published)	Age + BMI + Sex + PC1:10	ENSG00000158545.15	ZC3H18	-0.0413572	0.103651	0.689891	0.932872	No
Brain-Cortex	Current_Smoking	31665	278575	PredictDB (Published)	Age + BMI + Sex + PC1:10	ENSG00000158604.14	TMED4	-0.0812258	0.055324	0.142055	0.679241	No
Brain-Cortex	Current_Smoking	31665	278575	PredictDB (Published)	Age + BMI + Sex + PC1:10	ENSG00000158669.11	GPAT4	0.0334893	0.137748	0.807912	0.957182	No
Brain-Cortex	Current_Smoking	31665	278575	PredictDB (Published)	Age + BMI + Sex + PC1:10	ENSG00000158683.7	PKD1L1	-0.00862169	0.0267907	0.747592	0.948095	No
Brain-Cortex	Current_Smoking	31665	278575	PredictDB (Published)	Age + BMI + Sex + PC1:10	ENSG00000158714.10	SLAMF8	-0.0211034	0.0227405	0.353401	0.818085	No
Brain-Cortex	Current_Smoking	31665	278575	PredictDB (Published)	Age + BMI + Sex + PC1:10	ENSG00000158717.10	RNF166	0.0300054	0.0568253	0.597479	0.910288	No
Brain-Cortex	Current_Smoking	31665	278575	PredictDB (Published)	Age + BMI + Sex + PC1:10	ENSG00000158747.13	NBL1	0.0197277	0.0711046	0.781438	0.953083	No
Brain-Cortex	Current_Smoking	31665	278575	PredictDB (Published)	Age + BMI + Sex + PC1:10	ENSG00000158769.17	F11R	-0.00183889	0.0917809	0.984015	0.998335	No
Brain-Cortex	Current_Smoking	31665	278575	PredictDB (Published)	Age + BMI + Sex + PC1:10	ENSG00000158793.13	NIT1	-0.00072897	0.0607818	0.990431	0.998695	No
Brain-Cortex	Current_Smoking	31665	278575	PredictDB (Published)	Age + BMI + Sex + PC1:10	ENSG00000158805.11	ZNF276	-0.051958	0.0739031	0.482021	0.872456	No
Brain-Cortex	Current_Smoking	31665	278575	PredictDB (Published)	Age + BMI + Sex + PC1:10	ENSG00000158815.10	FGF17	-0.163718	0.120723	0.175054	0.706646	No
Brain-Cortex	Current_Smoking	31665	278575	PredictDB (Published)	Age + BMI + Sex + PC1:10	ENSG00000158825.5	CDA	-0.00198017	0.0387362	0.95923	0.992655	No
Brain-Cortex	Current_Smoking	31665	278575	PredictDB (Published)	Age + BMI + Sex + PC1:10	ENSG00000158856.17	DMTN	0.0521176	0.0621544	0.40174	0.844526	No
Brain-Cortex	Current_Smoking	31665	278575	PredictDB (Published)	Age + BMI + Sex + PC1:10	ENSG00000158864.12	NDUFS2	-0.116317	0.0888686	0.190579	0.722651	No
Brain-Cortex	Current_Smoking	31665	278575	PredictDB (Published)	Age + BMI + Sex + PC1:10	ENSG00000158985.13	CDC42SE2	0.043574	0.0700224	0.533753	0.893194	No
Brain-Cortex	Current_Smoking	31665	278575	PredictDB (Published)	Age + BMI + Sex + PC1:10	ENSG00000158987.20	RAPGEF6	-0.0819399	0.0808431	0.310789	0.802804	No
Brain-Cortex	Current_Smoking	31665	278575	PredictDB (Published)	Age + BMI + Sex + PC1:10	ENSG00000159063.12	ALG8	-0.0193337	0.0230288	0.401163	0.844526	No
Brain-Cortex	Current_Smoking	31665	278575	PredictDB (Published)	Age + BMI + Sex + PC1:10	ENSG00000159111.12	MRPL10	0.0383705	0.0386959	0.321397	0.808524	No
Brain-Cortex	Current_Smoking	31665	278575	PredictDB (Published)	Age + BMI + Sex + PC1:10	ENSG00000159167.11	STC1	0.0664683	0.0306012	0.0298496	0.467291	No
Brain-Cortex	Current_Smoking	31665	278575	PredictDB (Published)	Age + BMI + Sex + PC1:10	ENSG00000159199.13	ATP5G1	0.333345	0.0971079	0.000597538	0.0820718	No
Brain-Cortex	Current_Smoking	31665	278575	PredictDB (Published)	Age + BMI + Sex + PC1:10	ENSG00000159202.17	UBE2Z	-0.0671758	0.0913615	0.462172	0.86543	No
Brain-Cortex	Current_Smoking	31665	278575	PredictDB (Published)	Age + BMI + Sex + PC1:10	ENSG00000159208.15	CIART	-0.250895	0.153398	0.101928	0.604363	No
Brain-Cortex	Current_Smoking	31665	278575	PredictDB (Published)	Age + BMI + Sex + PC1:10	ENSG00000159210.9	SNF8	0.114042	0.0290484	8.63953e-05	0.033904	Yes
Brain-Cortex	Current_Smoking	31665	278575	PredictDB (Published)	Age + BMI + Sex + PC1:10	ENSG00000159212.12	CLIC6	-0.0250442	0.041637	0.547514	0.897001	No
Brain-Cortex	Current_Smoking	31665	278575	PredictDB (Published)	Age + BMI + Sex + PC1:10	ENSG00000159228.12	CBR1	0.0412216	0.0454618	0.364549	0.826592	No
Brain-Cortex	Current_Smoking	31665	278575	PredictDB (Published)	Age + BMI + Sex + PC1:10	ENSG00000159231.5	CBR3	0.0620876	0.0308263	0.0439977	0.507381	No
Brain-Cortex	Current_Smoking	31665	278575	PredictDB (Published)	Age + BMI + Sex + PC1:10	ENSG00000159267.14	HLCS	0.0270561	0.0295491	0.359859	0.821196	No
Brain-Cortex	Current_Smoking	31665	278575	PredictDB (Published)	Age + BMI + Sex + PC1:10	ENSG00000159307.18	SCUBE1	0.00701266	0.028345	0.804596	0.95647	No
Brain-Cortex	Current_Smoking	31665	278575	PredictDB (Published)	Age + BMI + Sex + PC1:10	ENSG00000159314.11	ARHGAP27	-0.110703	0.0514796	0.0315217	0.47577	No
Brain-Cortex	Current_Smoking	31665	278575	PredictDB (Published)	Age + BMI + Sex + PC1:10	ENSG00000159339.13	PADI4	0.00609763	0.0125155	0.626111	0.914842	No
Brain-Cortex	Current_Smoking	31665	278575	PredictDB (Published)	Age + BMI + Sex + PC1:10	ENSG00000159352.15	PSMD4	0.0837798	0.0954079	0.379877	0.833001	No
Brain-Cortex	Current_Smoking	31665	278575	PredictDB (Published)	Age + BMI + Sex + PC1:10	ENSG00000159423.16	ALDH4A1	0.0227327	0.0381654	0.551419	0.898408	No
Brain-Cortex	Current_Smoking	31665	278575	PredictDB (Published)	Age + BMI + Sex + PC1:10	ENSG00000159445.12	THEM4	-0.0412309	0.0435584	0.34386	0.815441	No
Brain-Cortex	Current_Smoking	31665	278575	PredictDB (Published)	Age + BMI + Sex + PC1:10	ENSG00000159450.12	TCHH	-0.0702073	0.04595	0.126536	0.648497	No
Brain-Cortex	Current_Smoking	31665	278575	PredictDB (Published)	Age + BMI + Sex + PC1:10	ENSG00000159593.14	NAE1	0.0610732	0.0762376	0.423079	0.852482	No
Brain-Cortex	Current_Smoking	31665	278575	PredictDB (Published)	Age + BMI + Sex + PC1:10	ENSG00000159640.15	ACE	-0.0895709	0.0665785	0.178515	0.713057	No
Brain-Cortex	Current_Smoking	31665	278575	PredictDB (Published)	Age + BMI + Sex + PC1:10	ENSG00000159674.11	SPON2	-0.0357583	0.0315721	0.257386	0.768184	No
Brain-Cortex	Current_Smoking	31665	278575	PredictDB (Published)	Age + BMI + Sex + PC1:10	ENSG00000159685.10	CHCHD6	-0.0307601	0.0960499	0.748778	0.948095	No
Brain-Cortex	Current_Smoking	31665	278575	PredictDB (Published)	Age + BMI + Sex + PC1:10	ENSG00000159713.10	TPPP3	0.0805612	0.0629629	0.20072	0.726453	No
Brain-Cortex	Current_Smoking	31665	278575	PredictDB (Published)	Age + BMI + Sex + PC1:10	ENSG00000159788.18	RGS12	-0.0207003	0.0638245	0.745687	0.947916	No
Brain-Cortex	Current_Smoking	31665	278575	PredictDB (Published)	Age + BMI + Sex + PC1:10	ENSG00000159871.14	LYPD5	0.035561	0.0505987	0.482177	0.872456	No
Brain-Cortex	Current_Smoking	31665	278575	PredictDB (Published)	Age + BMI + Sex + PC1:10	ENSG00000159884.11	CCDC107	-0.061238	0.162673	0.706585	0.937501	No
Brain-Cortex	Current_Smoking	31665	278575	PredictDB (Published)	Age + BMI + Sex + PC1:10	ENSG00000159905.14	ZNF221	-0.00270186	0.0246637	0.912768	0.981936	No
Brain-Cortex	Current_Smoking	31665	278575	PredictDB (Published)	Age + BMI + Sex + PC1:10	ENSG00000160051.11	IQCC	0.055509	0.0645593	0.389891	0.836091	No
Brain-Cortex	Current_Smoking	31665	278575	PredictDB (Published)	Age + BMI + Sex + PC1:10	ENSG00000160055.19	TMEM234	0.165982	0.0633312	0.00877096	0.306928	No
Brain-Cortex	Current_Smoking	31665	278575	PredictDB (Published)	Age + BMI + Sex + PC1:10	ENSG00000160072.19	ATAD3B	-0.00919495	0.0458684	0.841118	0.964527	No
Brain-Cortex	Current_Smoking	31665	278575	PredictDB (Published)	Age + BMI + Sex + PC1:10	ENSG00000160075.11	SSU72	0.0630766	0.139728	0.651684	0.919184	No
Brain-Cortex	Current_Smoking	31665	278575	PredictDB (Published)	Age + BMI + Sex + PC1:10	ENSG00000160124.9	CCDC58	-0.0100559	0.0375596	0.788906	0.953934	No
Brain-Cortex	Current_Smoking	31665	278575	PredictDB (Published)	Age + BMI + Sex + PC1:10	ENSG00000160188.9	RSPH1	-0.0422827	0.0486981	0.38525	0.834608	No
Brain-Cortex	Current_Smoking	31665	278575	PredictDB (Published)	Age + BMI + Sex + PC1:10	ENSG00000160190.13	SLC37A1	-0.0535504	0.100323	0.593493	0.909863	No
Brain-Cortex	Current_Smoking	31665	278575	PredictDB (Published)	Age + BMI + Sex + PC1:10	ENSG00000160194.17	NDUFV3	-0.00881379	0.0414236	0.831505	0.961787	No
Brain-Cortex	Current_Smoking	31665	278575	PredictDB (Published)	Age + BMI + Sex + PC1:10	ENSG00000160200.17	CBS	-0.00763348	0.0162241	0.637995	0.918039	No
Brain-Cortex	Current_Smoking	31665	278575	PredictDB (Published)	Age + BMI + Sex + PC1:10	ENSG00000160213.6	CSTB	0.367067	0.188711	0.0517597	0.524908	No
Brain-Cortex	Current_Smoking	31665	278575	PredictDB (Published)	Age + BMI + Sex + PC1:10	ENSG00000160214.12	RRP1	0.181654	0.125743	0.148559	0.695737	No
Brain-Cortex	Current_Smoking	31665	278575	PredictDB (Published)	Age + BMI + Sex + PC1:10	ENSG00000160216.18	AGPAT3	-0.0171198	0.0591669	0.772315	0.953083	No
Brain-Cortex	Current_Smoking	31665	278575	PredictDB (Published)	Age + BMI + Sex + PC1:10	ENSG00000160221.16	C21orf33	-0.0235385	0.0117231	0.0446565	0.50966	No
Brain-Cortex	Current_Smoking	31665	278575	PredictDB (Published)	Age + BMI + Sex + PC1:10	ENSG00000160223.16	ICOSLG	0.0279509	0.0201033	0.164419	0.704264	No
Brain-Cortex	Current_Smoking	31665	278575	PredictDB (Published)	Age + BMI + Sex + PC1:10	ENSG00000160226.15	C21orf2	0.0219561	0.0283963	0.439402	0.854548	No
Brain-Cortex	Current_Smoking	31665	278575	PredictDB (Published)	Age + BMI + Sex + PC1:10	ENSG00000160229.11	ZNF66	0.0679575	0.07366	0.356224	0.819256	No
Brain-Cortex	Current_Smoking	31665	278575	PredictDB (Published)	Age + BMI + Sex + PC1:10	ENSG00000160282.13	FTCD	-0.0286183	0.015865	0.0712529	0.551024	No
Brain-Cortex	Current_Smoking	31665	278575	PredictDB (Published)	Age + BMI + Sex + PC1:10	ENSG00000160284.14	SPATC1L	-0.00697782	0.0209807	0.739449	0.946355	No
Brain-Cortex	Current_Smoking	31665	278575	PredictDB (Published)	Age + BMI + Sex + PC1:10	ENSG00000160285.14	LSS	0.0889444	0.0535549	0.096752	0.595789	No
Brain-Cortex	Current_Smoking	31665	278575	PredictDB (Published)	Age + BMI + Sex + PC1:10	ENSG00000160294.10	MCM3AP	-0.159141	0.0931964	0.0877124	0.576242	No
Brain-Cortex	Current_Smoking	31665	278575	PredictDB (Published)	Age + BMI + Sex + PC1:10	ENSG00000160305.17	DIP2A	0.00614274	0.0611436	0.919976	0.983819	No
Brain-Cortex	Current_Smoking	31665	278575	PredictDB (Published)	Age + BMI + Sex + PC1:10	ENSG00000160307.9	S100B	-0.127861	0.0818578	0.118291	0.63554	No
Brain-Cortex	Current_Smoking	31665	278575	PredictDB (Published)	Age + BMI + Sex + PC1:10	ENSG00000160321.14	ZNF208	-0.00106221	0.0163091	0.948071	0.991378	No
Brain-Cortex	Current_Smoking	31665	278575	PredictDB (Published)	Age + BMI + Sex + PC1:10	ENSG00000160323.18	ADAMTS13	-0.00909313	0.0294875	0.757799	0.951826	No
Brain-Cortex	Current_Smoking	31665	278575	PredictDB (Published)	Age + BMI + Sex + PC1:10	ENSG00000160326.13	SLC2A6	0.0805042	0.0590357	0.172676	0.704264	No
Brain-Cortex	Current_Smoking	31665	278575	PredictDB (Published)	Age + BMI + Sex + PC1:10	ENSG00000160336.14	ZNF761	-0.0235536	0.0340021	0.488491	0.872669	No
Brain-Cortex	Current_Smoking	31665	278575	PredictDB (Published)	Age + BMI + Sex + PC1:10	ENSG00000160352.15	ZNF714	-0.0166008	0.0327609	0.612346	0.914392	No
Brain-Cortex	Current_Smoking	31665	278575	PredictDB (Published)	Age + BMI + Sex + PC1:10	ENSG00000160360.12	GPSM1	0.0395532	0.0477135	0.40712	0.847865	No
Brain-Cortex	Current_Smoking	31665	278575	PredictDB (Published)	Age + BMI + Sex + PC1:10	ENSG00000160392.13	C19orf47	-0.0219822	0.024487	0.36934	0.828245	No
Brain-Cortex	Current_Smoking	31665	278575	PredictDB (Published)	Age + BMI + Sex + PC1:10	ENSG00000160396.8	HIPK4	-0.126388	0.0475548	0.00786679	0.289944	No
Brain-Cortex	Current_Smoking	31665	278575	PredictDB (Published)	Age + BMI + Sex + PC1:10	ENSG00000160460.15	SPTBN4	0.0886055	0.110018	0.420604	0.850495	No
Brain-Cortex	Current_Smoking	31665	278575	PredictDB (Published)	Age + BMI + Sex + PC1:10	ENSG00000160469.16	BRSK1	0.564062	0.233935	0.0159004	0.376932	No
Brain-Cortex	Current_Smoking	31665	278575	PredictDB (Published)	Age + BMI + Sex + PC1:10	ENSG00000160570.13	DEDD2	0.0975283	0.133788	0.466015	0.867012	No
Brain-Cortex	Current_Smoking	31665	278575	PredictDB (Published)	Age + BMI + Sex + PC1:10	ENSG00000160678.11	S100A1	0.0194832	0.126396	0.877496	0.970743	No
Brain-Cortex	Current_Smoking	31665	278575	PredictDB (Published)	Age + BMI + Sex + PC1:10	ENSG00000160691.18	SHC1	-0.361596	0.276685	0.191251	0.722651	No
Brain-Cortex	Current_Smoking	31665	278575	PredictDB (Published)	Age + BMI + Sex + PC1:10	ENSG00000160695.14	VPS11	-0.0290807	0.0257942	0.259567	0.76922	No
Brain-Cortex	Current_Smoking	31665	278575	PredictDB (Published)	Age + BMI + Sex + PC1:10	ENSG00000160710.15	ADAR	0.0394309	0.123828	0.750157	0.948749	No
Brain-Cortex	Current_Smoking	31665	278575	PredictDB (Published)	Age + BMI + Sex + PC1:10	ENSG00000160712.12	IL6R	0.145592	0.216173	0.500631	0.877062	No
Brain-Cortex	Current_Smoking	31665	278575	PredictDB (Published)	Age + BMI + Sex + PC1:10	ENSG00000160767.20	FAM189B	0.549812	0.435792	0.207079	0.732524	No
Brain-Cortex	Current_Smoking	31665	278575	PredictDB (Published)	Age + BMI + Sex + PC1:10	ENSG00000160796.16	NBEAL2	0.0346543	0.0423089	0.412741	0.848018	No
Brain-Cortex	Current_Smoking	31665	278575	PredictDB (Published)	Age + BMI + Sex + PC1:10	ENSG00000160818.16	GPATCH4	0.326242	0.172425	0.0584799	0.530815	No
Brain-Cortex	Current_Smoking	31665	278575	PredictDB (Published)	Age + BMI + Sex + PC1:10	ENSG00000160862.12	AZGP1	-0.0917994	0.046012	0.04603	0.510887	No
Brain-Cortex	Current_Smoking	31665	278575	PredictDB (Published)	Age + BMI + Sex + PC1:10	ENSG00000160867.14	FGFR4	0.0497054	0.0263901	0.0596343	0.535767	No
Brain-Cortex	Current_Smoking	31665	278575	PredictDB (Published)	Age + BMI + Sex + PC1:10	ENSG00000160886.13	LY6K	0.00412022	0.0353638	0.907249	0.978712	No
Brain-Cortex	Current_Smoking	31665	278575	PredictDB (Published)	Age + BMI + Sex + PC1:10	ENSG00000160917.14	CPSF4	-0.169942	0.0579152	0.00334269	0.245414	No
Brain-Cortex	Current_Smoking	31665	278575	PredictDB (Published)	Age + BMI + Sex + PC1:10	ENSG00000160948.13	VPS28	0.0046846	0.0208823	0.822497	0.961651	No
Brain-Cortex	Current_Smoking	31665	278575	PredictDB (Published)	Age + BMI + Sex + PC1:10	ENSG00000160949.16	TONSL	0.0226862	0.0948448	0.810956	0.957943	No
Brain-Cortex	Current_Smoking	31665	278575	PredictDB (Published)	Age + BMI + Sex + PC1:10	ENSG00000160953.15	MUM1	-0.0300322	0.0307007	0.327964	0.810359	No
Brain-Cortex	Current_Smoking	31665	278575	PredictDB (Published)	Age + BMI + Sex + PC1:10	ENSG00000160957.12	RECQL4	0.0338885	0.0268087	0.206199	0.732524	No
Brain-Cortex	Current_Smoking	31665	278575	PredictDB (Published)	Age + BMI + Sex + PC1:10	ENSG00000160972.9	PPP1R16A	-0.0842602	0.194463	0.6648	0.921186	No
Brain-Cortex	Current_Smoking	31665	278575	PredictDB (Published)	Age + BMI + Sex + PC1:10	ENSG00000160999.10	SH2B2	-0.0868067	0.0873	0.320053	0.808436	No
Brain-Cortex	Current_Smoking	31665	278575	PredictDB (Published)	Age + BMI + Sex + PC1:10	ENSG00000161010.14	MRNIP	-0.00942442	0.0321032	0.769089	0.952059	No
Brain-Cortex	Current_Smoking	31665	278575	PredictDB (Published)	Age + BMI + Sex + PC1:10	ENSG00000161016.17	RPL8	0.0742656	0.0675943	0.2719	0.778938	No
Brain-Cortex	Current_Smoking	31665	278575	PredictDB (Published)	Age + BMI + Sex + PC1:10	ENSG00000161021.11	MAML1	-0.066348	0.0342676	0.0528466	0.524908	No
Brain-Cortex	Current_Smoking	31665	278575	PredictDB (Published)	Age + BMI + Sex + PC1:10	ENSG00000161036.12	LRWD1	-0.131652	0.0642515	0.040461	0.496706	No
Brain-Cortex	Current_Smoking	31665	278575	PredictDB (Published)	Age + BMI + Sex + PC1:10	ENSG00000161055.3	SCGB3A1	0.0108469	0.0147758	0.462889	0.866	No
Brain-Cortex	Current_Smoking	31665	278575	PredictDB (Published)	Age + BMI + Sex + PC1:10	ENSG00000161180.10	CCDC116	0.0999674	0.0567049	0.0779103	0.555911	No
Brain-Cortex	Current_Smoking	31665	278575	PredictDB (Published)	Age + BMI + Sex + PC1:10	ENSG00000161217.11	PCYT1A	0.128463	0.0677181	0.0578237	0.529852	No
Brain-Cortex	Current_Smoking	31665	278575	PredictDB (Published)	Age + BMI + Sex + PC1:10	ENSG00000161243.8	FBXO27	0.0402376	0.0518736	0.437935	0.854387	No
Brain-Cortex	Current_Smoking	31665	278575	PredictDB (Published)	Age + BMI + Sex + PC1:10	ENSG00000161265.14	U2AF1L4	-0.0525625	0.0412634	0.202725	0.7313	No
Brain-Cortex	Current_Smoking	31665	278575	PredictDB (Published)	Age + BMI + Sex + PC1:10	ENSG00000161281.10	COX7A1	-0.03492	0.0515457	0.498116	0.875471	No
Brain-Cortex	Current_Smoking	31665	278575	PredictDB (Published)	Age + BMI + Sex + PC1:10	ENSG00000161328.10	LRRC56	-0.0182487	0.0267966	0.495868	0.874855	No
Brain-Cortex	Current_Smoking	31665	278575	PredictDB (Published)	Age + BMI + Sex + PC1:10	ENSG00000161381.13	PLXDC1	-0.00871063	0.0491957	0.859461	0.967743	No
Brain-Cortex	Current_Smoking	31665	278575	PredictDB (Published)	Age + BMI + Sex + PC1:10	ENSG00000161513.11	FDXR	0.0554933	0.0353196	0.116142	0.632391	No
Brain-Cortex	Current_Smoking	31665	278575	PredictDB (Published)	Age + BMI + Sex + PC1:10	ENSG00000161542.16	PRPSAP1	0.00675548	0.0210611	0.748395	0.948095	No
Brain-Cortex	Current_Smoking	31665	278575	PredictDB (Published)	Age + BMI + Sex + PC1:10	ENSG00000161551.14	ZNF577	0.0399523	0.0402649	0.321082	0.808524	No
Brain-Cortex	Current_Smoking	31665	278575	PredictDB (Published)	Age + BMI + Sex + PC1:10	ENSG00000161618.9	ALDH16A1	-0.00295522	0.0199578	0.882285	0.971972	No
Brain-Cortex	Current_Smoking	31665	278575	PredictDB (Published)	Age + BMI + Sex + PC1:10	ENSG00000161640.15	SIGLEC11	0.0426914	0.0719696	0.553056	0.899608	No
Brain-Cortex	Current_Smoking	31665	278575	PredictDB (Published)	Age + BMI + Sex + PC1:10	ENSG00000161653.10	NAGS	0.0398097	0.0240615	0.0980263	0.596387	No
Brain-Cortex	Current_Smoking	31665	278575	PredictDB (Published)	Age + BMI + Sex + PC1:10	ENSG00000161692.17	DBF4B	-0.00530334	0.021045	0.801041	0.955725	No
Brain-Cortex	Current_Smoking	31665	278575	PredictDB (Published)	Age + BMI + Sex + PC1:10	ENSG00000161714.11	PLCD3	0.018445	0.0513225	0.7193	0.940152	No
Brain-Cortex	Current_Smoking	31665	278575	PredictDB (Published)	Age + BMI + Sex + PC1:10	ENSG00000161798.6	AQP5	-0.000582979	0.0225783	0.979401	0.997176	No
Brain-Cortex	Current_Smoking	31665	278575	PredictDB (Published)	Age + BMI + Sex + PC1:10	ENSG00000161888.11	SPC24	0.0413166	0.0774395	0.593664	0.909863	No
Brain-Cortex	Current_Smoking	31665	278575	PredictDB (Published)	Age + BMI + Sex + PC1:10	ENSG00000161904.11	LEMD2	0.0329548	0.047916	0.491603	0.872669	No
Brain-Cortex	Current_Smoking	31665	278575	PredictDB (Published)	Age + BMI + Sex + PC1:10	ENSG00000161920.9	MED11	0.0227645	0.0471399	0.629158	0.914842	No
Brain-Cortex	Current_Smoking	31665	278575	PredictDB (Published)	Age + BMI + Sex + PC1:10	ENSG00000161929.14	SCIMP	0.0162833	0.0277562	0.557436	0.900605	No
Brain-Cortex	Current_Smoking	31665	278575	PredictDB (Published)	Age + BMI + Sex + PC1:10	ENSG00000161955.16	TNFSF13	-0.0233927	0.104041	0.822103	0.961522	No
Brain-Cortex	Current_Smoking	31665	278575	PredictDB (Published)	Age + BMI + Sex + PC1:10	ENSG00000161958.10	FGF11	-0.122666	0.104276	0.239455	0.751412	No
Brain-Cortex	Current_Smoking	31665	278575	PredictDB (Published)	Age + BMI + Sex + PC1:10	ENSG00000161981.10	SNRNP25	0.0200971	0.0401295	0.616507	0.914842	No
Brain-Cortex	Current_Smoking	31665	278575	PredictDB (Published)	Age + BMI + Sex + PC1:10	ENSG00000161996.18	WDR90	-0.21414	0.0897306	0.0170104	0.379215	No
Brain-Cortex	Current_Smoking	31665	278575	PredictDB (Published)	Age + BMI + Sex + PC1:10	ENSG00000161999.11	JMJD8	0.0462687	0.0605618	0.444872	0.855705	No
Brain-Cortex	Current_Smoking	31665	278575	PredictDB (Published)	Age + BMI + Sex + PC1:10	ENSG00000162004.16	CCDC78	-0.00613543	0.0395368	0.876677	0.970743	No
Brain-Cortex	Current_Smoking	31665	278575	PredictDB (Published)	Age + BMI + Sex + PC1:10	ENSG00000162039.14	MEIOB	0.116249	0.10521	0.269191	0.776412	No
Brain-Cortex	Current_Smoking	31665	278575	PredictDB (Published)	Age + BMI + Sex + PC1:10	ENSG00000162104.9	ADCY9	-0.049797	0.0829764	0.548417	0.897001	No
Brain-Cortex	Current_Smoking	31665	278575	PredictDB (Published)	Age + BMI + Sex + PC1:10	ENSG00000162139.9	NEU3	0.0461479	0.114232	0.686225	0.932205	No
Brain-Cortex	Current_Smoking	31665	278575	PredictDB (Published)	Age + BMI + Sex + PC1:10	ENSG00000162174.12	ASRGL1	0.0468831	0.0769528	0.542362	0.895772	No
Brain-Cortex	Current_Smoking	31665	278575	PredictDB (Published)	Age + BMI + Sex + PC1:10	ENSG00000162194.12	LBHD1	0.00845064	0.0345687	0.806875	0.9567	No
Brain-Cortex	Current_Smoking	31665	278575	PredictDB (Published)	Age + BMI + Sex + PC1:10	ENSG00000162222.13	TTC9C	-0.166841	0.0786692	0.0339396	0.481465	No
Brain-Cortex	Current_Smoking	31665	278575	PredictDB (Published)	Age + BMI + Sex + PC1:10	ENSG00000162341.16	TPCN2	-0.0203529	0.0293245	0.487648	0.872669	No
Brain-Cortex	Current_Smoking	31665	278575	PredictDB (Published)	Age + BMI + Sex + PC1:10	ENSG00000162365.11	CYP4A22	-0.0214963	0.0313827	0.493362	0.872675	No
Brain-Cortex	Current_Smoking	31665	278575	PredictDB (Published)	Age + BMI + Sex + PC1:10	ENSG00000162366.7	PDZK1IP1	-0.0272955	0.0201342	0.175201	0.706722	No
Brain-Cortex	Current_Smoking	31665	278575	PredictDB (Published)	Age + BMI + Sex + PC1:10	ENSG00000162367.11	TAL1	0.0600184	0.0860519	0.48551	0.872669	No
Brain-Nucleusaccumbens(basalganglia)	Depression	25598	286076	PredictDB (Published)	Age + BMI + Sex + PC1:10	ENSG00000000419.12	DPM1	0.0157673	0.0532261	0.767052	0.967613	No
Brain-Nucleusaccumbens(basalganglia)	Depression	25598	286076	PredictDB (Published)	Age + BMI + Sex + PC1:10	ENSG00000000457.13	SCYL3	0.0428266	0.0614991	0.486192	0.917571	No
Brain-Nucleusaccumbens(basalganglia)	Depression	25598	286076	PredictDB (Published)	Age + BMI + Sex + PC1:10	ENSG00000001084.10	GCLC	-0.0939887	0.0963309	0.32922	0.888199	No
Brain-Nucleusaccumbens(basalganglia)	Depression	25598	286076	PredictDB (Published)	Age + BMI + Sex + PC1:10	ENSG00000001460.17	STPG1	-0.0278087	0.0339439	0.412641	0.898981	No
Brain-Nucleusaccumbens(basalganglia)	Depression	25598	286076	PredictDB (Published)	Age + BMI + Sex + PC1:10	ENSG00000001461.16	NIPAL3	-0.0977876	0.165943	0.55567	0.928768	No
Brain-Nucleusaccumbens(basalganglia)	Depression	25598	286076	PredictDB (Published)	Age + BMI + Sex + PC1:10	ENSG00000001561.6	ENPP4	-0.624653	0.244092	0.0104948	0.427377	No
Brain-Nucleusaccumbens(basalganglia)	Depression	25598	286076	PredictDB (Published)	Age + BMI + Sex + PC1:10	ENSG00000001631.15	KRIT1	0.0439182	0.0481075	0.361286	0.889986	No
Brain-Nucleusaccumbens(basalganglia)	Depression	25598	286076	PredictDB (Published)	Age + BMI + Sex + PC1:10	ENSG00000002016.17	RAD52	-0.0265517	0.0378808	0.483348	0.917571	No
Brain-Nucleusaccumbens(basalganglia)	Depression	25598	286076	PredictDB (Published)	Age + BMI + Sex + PC1:10	ENSG00000002746.14	HECW1	0.0817672	0.104181	0.432538	0.906002	No
Brain-Nucleusaccumbens(basalganglia)	Depression	25598	286076	PredictDB (Published)	Age + BMI + Sex + PC1:10	ENSG00000002933.7	TMEM176A	0.00859567	0.069822	0.902021	0.993281	No
Brain-Nucleusaccumbens(basalganglia)	Depression	25598	286076	PredictDB (Published)	Age + BMI + Sex + PC1:10	ENSG00000003249.13	DBNDD1	-0.00819594	0.0612564	0.893563	0.993281	No
Brain-Nucleusaccumbens(basalganglia)	Depression	25598	286076	PredictDB (Published)	Age + BMI + Sex + PC1:10	ENSG00000004142.11	POLDIP2	0.0245936	0.0593449	0.678567	0.957383	No
Brain-Nucleusaccumbens(basalganglia)	Depression	25598	286076	PredictDB (Published)	Age + BMI + Sex + PC1:10	ENSG00000004455.16	AK2	-0.336096	0.21456	0.117246	0.824223	No
Brain-Nucleusaccumbens(basalganglia)	Depression	25598	286076	PredictDB (Published)	Age + BMI + Sex + PC1:10	ENSG00000004468.12	CD38	-0.0251439	0.0432739	0.561212	0.928768	No
Brain-Nucleusaccumbens(basalganglia)	Depression	25598	286076	PredictDB (Published)	Age + BMI + Sex + PC1:10	ENSG00000004534.14	RBM6	0.0227542	0.0340991	0.504583	0.919434	No
Brain-Nucleusaccumbens(basalganglia)	Depression	25598	286076	PredictDB (Published)	Age + BMI + Sex + PC1:10	ENSG00000005156.11	LIG3	-0.0314483	0.0324604	0.332636	0.888199	No
Brain-Nucleusaccumbens(basalganglia)	Depression	25598	286076	PredictDB (Published)	Age + BMI + Sex + PC1:10	ENSG00000005436.13	GCFC2	0.0519369	0.0482187	0.28143	0.881698	No
Brain-Nucleusaccumbens(basalganglia)	Depression	25598	286076	PredictDB (Published)	Age + BMI + Sex + PC1:10	ENSG00000005469.11	CROT	-0.131485	0.0627341	0.0360903	0.591517	No
Brain-Nucleusaccumbens(basalganglia)	Depression	25598	286076	PredictDB (Published)	Age + BMI + Sex + PC1:10	ENSG00000005471.15	ABCB4	-0.0367848	0.0368445	0.318094	0.886788	No
Brain-Nucleusaccumbens(basalganglia)	Depression	25598	286076	PredictDB (Published)	Age + BMI + Sex + PC1:10	ENSG00000005801.16	ZNF195	-0.0624832	0.0509997	0.220511	0.880249	No
Brain-Nucleusaccumbens(basalganglia)	Depression	25598	286076	PredictDB (Published)	Age + BMI + Sex + PC1:10	ENSG00000005810.17	MYCBP2	0.0108248	0.223956	0.96145	0.994255	No
Brain-Nucleusaccumbens(basalganglia)	Depression	25598	286076	PredictDB (Published)	Age + BMI + Sex + PC1:10	ENSG00000006025.11	OSBPL7	0.145321	0.100413	0.147834	0.830979	No
Brain-Nucleusaccumbens(basalganglia)	Depression	25598	286076	PredictDB (Published)	Age + BMI + Sex + PC1:10	ENSG00000006042.11	TMEM98	-0.00889837	0.0378221	0.814	0.978696	No
Brain-Nucleusaccumbens(basalganglia)	Depression	25598	286076	PredictDB (Published)	Age + BMI + Sex + PC1:10	ENSG00000006194.9	ZNF263	0.0574925	0.0420595	0.171646	0.858138	No
Brain-Nucleusaccumbens(basalganglia)	Depression	25598	286076	PredictDB (Published)	Age + BMI + Sex + PC1:10	ENSG00000006282.20	SPATA20	0.0139654	0.0170031	0.411451	0.898981	No
Brain-Nucleusaccumbens(basalganglia)	Depression	25598	286076	PredictDB (Published)	Age + BMI + Sex + PC1:10	ENSG00000006451.7	RALA	0.055528	0.0846726	0.511955	0.92286	No
Brain-Nucleusaccumbens(basalganglia)	Depression	25598	286076	PredictDB (Published)	Age + BMI + Sex + PC1:10	ENSG00000006459.10	KDM7A	0.0571805	0.0915952	0.532448	0.927449	No
Brain-Nucleusaccumbens(basalganglia)	Depression	25598	286076	PredictDB (Published)	Age + BMI + Sex + PC1:10	ENSG00000006468.13	ETV1	0.0950304	0.090274	0.292484	0.881698	No
Brain-Nucleusaccumbens(basalganglia)	Depression	25598	286076	PredictDB (Published)	Age + BMI + Sex + PC1:10	ENSG00000006607.13	FARP2	0.041674	0.0456828	0.361639	0.889986	No
Brain-Nucleusaccumbens(basalganglia)	Depression	25598	286076	PredictDB (Published)	Age + BMI + Sex + PC1:10	ENSG00000006625.17	GGCT	-0.000387315	0.0345347	0.991052	0.99668	No
Brain-Nucleusaccumbens(basalganglia)	Depression	25598	286076	PredictDB (Published)	Age + BMI + Sex + PC1:10	ENSG00000006652.13	IFRD1	-0.1564	0.0712077	0.0280642	0.543996	No
Brain-Nucleusaccumbens(basalganglia)	Depression	25598	286076	PredictDB (Published)	Age + BMI + Sex + PC1:10	ENSG00000006715.15	VPS41	-0.103744	0.0803692	0.196758	0.877659	No
Brain-Nucleusaccumbens(basalganglia)	Depression	25598	286076	PredictDB (Published)	Age + BMI + Sex + PC1:10	ENSG00000006740.16	ARHGAP44	0.106267	0.34607	0.758792	0.965332	No
Brain-Nucleusaccumbens(basalganglia)	Depression	25598	286076	PredictDB (Published)	Age + BMI + Sex + PC1:10	ENSG00000006744.18	ELAC2	-0.0707527	0.0405553	0.0810543	0.750299	No
Brain-Nucleusaccumbens(basalganglia)	Depression	25598	286076	PredictDB (Published)	Age + BMI + Sex + PC1:10	ENSG00000006747.14	SCIN	0.0941426	0.0567498	0.0971347	0.79083	No
Brain-Nucleusaccumbens(basalganglia)	Depression	25598	286076	PredictDB (Published)	Age + BMI + Sex + PC1:10	ENSG00000007038.10	PRSS21	-0.095169	0.0633345	0.132931	0.824223	No
Brain-Nucleusaccumbens(basalganglia)	Depression	25598	286076	PredictDB (Published)	Age + BMI + Sex + PC1:10	ENSG00000007062.11	PROM1	0.0308421	0.07118	0.664798	0.952686	No
Brain-Nucleusaccumbens(basalganglia)	Depression	25598	286076	PredictDB (Published)	Age + BMI + Sex + PC1:10	ENSG00000007080.10	CCDC124	-0.0414505	0.230032	0.857	0.991148	No
Brain-Nucleusaccumbens(basalganglia)	Depression	25598	286076	PredictDB (Published)	Age + BMI + Sex + PC1:10	ENSG00000007171.16	NOS2	0.0165405	0.0152991	0.279636	0.881698	No
Brain-Nucleusaccumbens(basalganglia)	Depression	25598	286076	PredictDB (Published)	Age + BMI + Sex + PC1:10	ENSG00000007341.18	ST7L	-0.0523538	0.0295216	0.076161	0.736381	No
Brain-Nucleusaccumbens(basalganglia)	Depression	25598	286076	PredictDB (Published)	Age + BMI + Sex + PC1:10	ENSG00000007392.16	LUC7L	-0.0381661	0.217536	0.860728	0.991148	No
Brain-Nucleusaccumbens(basalganglia)	Depression	25598	286076	PredictDB (Published)	Age + BMI + Sex + PC1:10	ENSG00000007541.16	PIGQ	-0.0866878	0.0996435	0.384312	0.897253	No
Brain-Nucleusaccumbens(basalganglia)	Depression	25598	286076	PredictDB (Published)	Age + BMI + Sex + PC1:10	ENSG00000007933.12	FMO3	-0.0574783	0.0823499	0.485192	0.917571	No
Brain-Nucleusaccumbens(basalganglia)	Depression	25598	286076	PredictDB (Published)	Age + BMI + Sex + PC1:10	ENSG00000008130.15	NADK	-0.102291	0.0611033	0.0941171	0.788617	No
Brain-Nucleusaccumbens(basalganglia)	Depression	25598	286076	PredictDB (Published)	Age + BMI + Sex + PC1:10	ENSG00000008277.14	ADAM22	0.157469	0.126004	0.211402	0.880249	No
Brain-Nucleusaccumbens(basalganglia)	Depression	25598	286076	PredictDB (Published)	Age + BMI + Sex + PC1:10	ENSG00000008283.15	CYB561	0.0473519	0.0215794	0.0282128	0.544699	No
Brain-Nucleusaccumbens(basalganglia)	Depression	25598	286076	PredictDB (Published)	Age + BMI + Sex + PC1:10	ENSG00000008394.12	MGST1	0.0367141	0.108238	0.734462	0.958836	No
Brain-Nucleusaccumbens(basalganglia)	Depression	25598	286076	PredictDB (Published)	Age + BMI + Sex + PC1:10	ENSG00000008517.16	IL32	-0.172744	0.0903524	0.0558894	0.681056	No
Brain-Nucleusaccumbens(basalganglia)	Depression	25598	286076	PredictDB (Published)	Age + BMI + Sex + PC1:10	ENSG00000008838.19	MED24	0.0254425	0.0429413	0.553519	0.928768	No
Brain-Nucleusaccumbens(basalganglia)	Depression	25598	286076	PredictDB (Published)	Age + BMI + Sex + PC1:10	ENSG00000008988.9	RPS20	-0.165047	0.085179	0.0526663	0.679217	No
Brain-Nucleusaccumbens(basalganglia)	Depression	25598	286076	PredictDB (Published)	Age + BMI + Sex + PC1:10	ENSG00000009950.15	MLXIPL	-0.223179	0.0854181	0.00898066	0.413627	No
Brain-Nucleusaccumbens(basalganglia)	Depression	25598	286076	PredictDB (Published)	Age + BMI + Sex + PC1:10	ENSG00000010030.13	ETV7	0.0868051	0.0862248	0.314065	0.886788	No
Brain-Nucleusaccumbens(basalganglia)	Depression	25598	286076	PredictDB (Published)	Age + BMI + Sex + PC1:10	ENSG00000010270.13	STARD3NL	-0.01934	0.110337	0.860859	0.991148	No
Brain-Nucleusaccumbens(basalganglia)	Depression	25598	286076	PredictDB (Published)	Age + BMI + Sex + PC1:10	ENSG00000010282.14	HHATL	0.00909517	0.0652637	0.889165	0.993281	No
Brain-Nucleusaccumbens(basalganglia)	Depression	25598	286076	PredictDB (Published)	Age + BMI + Sex + PC1:10	ENSG00000010322.15	NISCH	-0.114234	0.286974	0.690584	0.957383	No
Brain-Nucleusaccumbens(basalganglia)	Depression	25598	286076	PredictDB (Published)	Age + BMI + Sex + PC1:10	ENSG00000010438.16	PRSS3	-0.0270785	0.0205758	0.188161	0.869659	No
Brain-Nucleusaccumbens(basalganglia)	Depression	25598	286076	PredictDB (Published)	Age + BMI + Sex + PC1:10	ENSG00000010610.9	CD4	-0.0845204	0.103889	0.415895	0.899371	No
Brain-Nucleusaccumbens(basalganglia)	Depression	25598	286076	PredictDB (Published)	Age + BMI + Sex + PC1:10	ENSG00000010626.14	LRRC23	0.00430552	0.0480659	0.928625	0.994255	No
Brain-Nucleusaccumbens(basalganglia)	Depression	25598	286076	PredictDB (Published)	Age + BMI + Sex + PC1:10	ENSG00000010704.18	HFE	0.157169	0.0456594	0.000576971	0.214816	No
Brain-Nucleusaccumbens(basalganglia)	Depression	25598	286076	PredictDB (Published)	Age + BMI + Sex + PC1:10	ENSG00000010810.17	FYN	0.174215	0.146844	0.235468	0.880249	No
Brain-Nucleusaccumbens(basalganglia)	Depression	25598	286076	PredictDB (Published)	Age + BMI + Sex + PC1:10	ENSG00000010818.9	HIVEP2	-0.138645	0.140107	0.322387	0.887963	No
Brain-Nucleusaccumbens(basalganglia)	Depression	25598	286076	PredictDB (Published)	Age + BMI + Sex + PC1:10	ENSG00000011105.12	TSPAN9	-0.0711648	0.0729475	0.329282	0.888199	No
Brain-Nucleusaccumbens(basalganglia)	Depression	25598	286076	PredictDB (Published)	Age + BMI + Sex + PC1:10	ENSG00000011260.13	UTP18	0.0542627	0.0525992	0.302247	0.885569	No
Brain-Nucleusaccumbens(basalganglia)	Depression	25598	286076	PredictDB (Published)	Age + BMI + Sex + PC1:10	ENSG00000011295.15	TTC19	0.0521022	0.136231	0.702123	0.957383	No
Brain-Nucleusaccumbens(basalganglia)	Depression	25598	286076	PredictDB (Published)	Age + BMI + Sex + PC1:10	ENSG00000011332.19	DPF1	-0.148131	0.152672	0.33192	0.888199	No
Brain-Nucleusaccumbens(basalganglia)	Depression	25598	286076	PredictDB (Published)	Age + BMI + Sex + PC1:10	ENSG00000011376.9	LARS2	-0.0302329	0.0296168	0.307349	0.886788	No
Brain-Nucleusaccumbens(basalganglia)	Depression	25598	286076	PredictDB (Published)	Age + BMI + Sex + PC1:10	ENSG00000011590.13	ZBTB32	0.00198285	0.0253416	0.937633	0.994255	No
Brain-Nucleusaccumbens(basalganglia)	Depression	25598	286076	PredictDB (Published)	Age + BMI + Sex + PC1:10	ENSG00000012171.19	SEMA3B	-0.448815	0.168216	0.00762846	0.400433	No
Brain-Nucleusaccumbens(basalganglia)	Depression	25598	286076	PredictDB (Published)	Age + BMI + Sex + PC1:10	ENSG00000012660.13	ELOVL5	-0.101185	0.107287	0.345616	0.889986	No
Brain-Nucleusaccumbens(basalganglia)	Depression	25598	286076	PredictDB (Published)	Age + BMI + Sex + PC1:10	ENSG00000013306.15	SLC25A39	0.0343351	0.0466592	0.46181	0.913002	No
Brain-Nucleusaccumbens(basalganglia)	Depression	25598	286076	PredictDB (Published)	Age + BMI + Sex + PC1:10	ENSG00000013374.15	NUB1	0.00223766	0.0660596	0.972978	0.994255	No
Brain-Nucleusaccumbens(basalganglia)	Depression	25598	286076	PredictDB (Published)	Age + BMI + Sex + PC1:10	ENSG00000013523.9	ANGEL1	0.274845	0.0895291	0.00214135	0.305206	No
Brain-Nucleusaccumbens(basalganglia)	Depression	25598	286076	PredictDB (Published)	Age + BMI + Sex + PC1:10	ENSG00000013573.16	DDX11	0.0281765	0.0119127	0.0180177	0.465686	No
Brain-Nucleusaccumbens(basalganglia)	Depression	25598	286076	PredictDB (Published)	Age + BMI + Sex + PC1:10	ENSG00000014138.8	POLA2	-0.060862	0.0552138	0.270333	0.881698	No
Brain-Nucleusaccumbens(basalganglia)	Depression	25598	286076	PredictDB (Published)	Age + BMI + Sex + PC1:10	ENSG00000014164.6	ZC3H3	-0.11755	0.137085	0.39117	0.897253	No
Brain-Nucleusaccumbens(basalganglia)	Depression	25598	286076	PredictDB (Published)	Age + BMI + Sex + PC1:10	ENSG00000014257.15	ACPP	0.0166405	0.0247293	0.501007	0.919434	No
Brain-Nucleusaccumbens(basalganglia)	Depression	25598	286076	PredictDB (Published)	Age + BMI + Sex + PC1:10	ENSG00000014824.13	SLC30A9	-0.0421499	0.0743908	0.570985	0.931742	No
Brain-Nucleusaccumbens(basalganglia)	Depression	25598	286076	PredictDB (Published)	Age + BMI + Sex + PC1:10	ENSG00000015475.18	BID	0.0931572	0.0660869	0.158653	0.846732	No
Brain-Nucleusaccumbens(basalganglia)	Depression	25598	286076	PredictDB (Published)	Age + BMI + Sex + PC1:10	ENSG00000015592.16	STMN4	-0.0693007	0.0422437	0.100902	0.793829	No
Brain-Nucleusaccumbens(basalganglia)	Depression	25598	286076	PredictDB (Published)	Age + BMI + Sex + PC1:10	ENSG00000015676.17	NUDCD3	-0.0786104	0.114961	0.4941	0.917615	No
Brain-Nucleusaccumbens(basalganglia)	Depression	25598	286076	PredictDB (Published)	Age + BMI + Sex + PC1:10	ENSG00000016391.10	CHDH	0.018138	0.0783727	0.816979	0.97978	No
Brain-Nucleusaccumbens(basalganglia)	Depression	25598	286076	PredictDB (Published)	Age + BMI + Sex + PC1:10	ENSG00000016402.13	IL20RA	0.0285953	0.0584365	0.624601	0.946753	No
Brain-Nucleusaccumbens(basalganglia)	Depression	25598	286076	PredictDB (Published)	Age + BMI + Sex + PC1:10	ENSG00000016602.9	CLCA4	0.045971	0.0976402	0.637769	0.948807	No
Brain-Nucleusaccumbens(basalganglia)	Depression	25598	286076	PredictDB (Published)	Age + BMI + Sex + PC1:10	ENSG00000017260.19	ATP2C1	0.242799	0.143872	0.0914876	0.78825	No
Brain-Nucleusaccumbens(basalganglia)	Depression	25598	286076	PredictDB (Published)	Age + BMI + Sex + PC1:10	ENSG00000018510.13	AGPS	0.165528	0.0657279	0.0117897	0.438768	No
Brain-Nucleusaccumbens(basalganglia)	Depression	25598	286076	PredictDB (Published)	Age + BMI + Sex + PC1:10	ENSG00000018699.11	TTC27	-0.0171019	0.04726	0.717451	0.957383	No
Brain-Nucleusaccumbens(basalganglia)	Depression	25598	286076	PredictDB (Published)	Age + BMI + Sex + PC1:10	ENSG00000018869.16	ZNF582	0.172855	0.0759179	0.0227943	0.516383	No
Brain-Nucleusaccumbens(basalganglia)	Depression	25598	286076	PredictDB (Published)	Age + BMI + Sex + PC1:10	ENSG00000019102.11	VSIG2	-0.0431081	0.0445	0.332684	0.888199	No
Brain-Nucleusaccumbens(basalganglia)	Depression	25598	286076	PredictDB (Published)	Age + BMI + Sex + PC1:10	ENSG00000019485.13	PRDM11	0.0488186	0.0479772	0.308898	0.886788	No
Brain-Nucleusaccumbens(basalganglia)	Depression	25598	286076	PredictDB (Published)	Age + BMI + Sex + PC1:10	ENSG00000020922.12	MRE11	0.00224992	0.0361789	0.950412	0.994255	No
Brain-Nucleusaccumbens(basalganglia)	Depression	25598	286076	PredictDB (Published)	Age + BMI + Sex + PC1:10	ENSG00000021488.12	SLC7A9	0.0149376	0.0163817	0.361852	0.889986	No
Brain-Nucleusaccumbens(basalganglia)	Depression	25598	286076	PredictDB (Published)	Age + BMI + Sex + PC1:10	ENSG00000022556.15	NLRP2	-0.00103624	0.0253764	0.967428	0.994255	No
Brain-Nucleusaccumbens(basalganglia)	Depression	25598	286076	PredictDB (Published)	Age + BMI + Sex + PC1:10	ENSG00000023041.11	ZDHHC6	-0.0617845	0.0368562	0.0936668	0.788617	No
Brain-Nucleusaccumbens(basalganglia)	Depression	25598	286076	PredictDB (Published)	Age + BMI + Sex + PC1:10	ENSG00000023228.13	NDUFS1	0.0683224	0.0562014	0.224111	0.880249	No
Brain-Nucleusaccumbens(basalganglia)	Depression	25598	286076	PredictDB (Published)	Age + BMI + Sex + PC1:10	ENSG00000023516.8	AKAP11	0.013961	0.083564	0.867315	0.991148	No
Brain-Nucleusaccumbens(basalganglia)	Depression	25598	286076	PredictDB (Published)	Age + BMI + Sex + PC1:10	ENSG00000023572.8	GLRX2	0.153763	0.0775061	0.0472692	0.654537	No
Brain-Nucleusaccumbens(basalganglia)	Depression	25598	286076	PredictDB (Published)	Age + BMI + Sex + PC1:10	ENSG00000023734.10	STRAP	0.110466	0.102258	0.280023	0.881698	No
Brain-Nucleusaccumbens(basalganglia)	Depression	25598	286076	PredictDB (Published)	Age + BMI + Sex + PC1:10	ENSG00000023892.10	DEF6	0.0677615	0.0635374	0.286206	0.881698	No
Brain-Nucleusaccumbens(basalganglia)	Depression	25598	286076	PredictDB (Published)	Age + BMI + Sex + PC1:10	ENSG00000023909.9	GCLM	0.0407984	0.0612706	0.505493	0.919434	No
Brain-Nucleusaccumbens(basalganglia)	Depression	25598	286076	PredictDB (Published)	Age + BMI + Sex + PC1:10	ENSG00000025434.18	NR1H3	-0.0927617	0.206825	0.65379	0.950383	No
Brain-Nucleusaccumbens(basalganglia)	Depression	25598	286076	PredictDB (Published)	Age + BMI + Sex + PC1:10	ENSG00000025772.7	TOMM34	-0.115807	0.167617	0.489628	0.917571	No
Brain-Nucleusaccumbens(basalganglia)	Depression	25598	286076	PredictDB (Published)	Age + BMI + Sex + PC1:10	ENSG00000025800.13	KPNA6	-0.253679	0.199488	0.203496	0.879699	No
Brain-Nucleusaccumbens(basalganglia)	Depression	25598	286076	PredictDB (Published)	Age + BMI + Sex + PC1:10	ENSG00000026025.15	VIM	0.0306179	0.0593392	0.605868	0.944328	No
Brain-Nucleusaccumbens(basalganglia)	Depression	25598	286076	PredictDB (Published)	Age + BMI + Sex + PC1:10	ENSG00000026103.21	FAS	-0.00371357	0.016816	0.825221	0.984253	No
Brain-Nucleusaccumbens(basalganglia)	Depression	25598	286076	PredictDB (Published)	Age + BMI + Sex + PC1:10	ENSG00000026297.15	RNASET2	-0.0760556	0.0854342	0.373345	0.8941	No
Brain-Nucleusaccumbens(basalganglia)	Depression	25598	286076	PredictDB (Published)	Age + BMI + Sex + PC1:10	ENSG00000026508.17	CD44	-0.02147	0.0540853	0.691393	0.957383	No
Brain-Nucleusaccumbens(basalganglia)	Depression	25598	286076	PredictDB (Published)	Age + BMI + Sex + PC1:10	ENSG00000026950.16	BTN3A1	0.143847	0.0698293	0.0394007	0.611974	No
Brain-Nucleusaccumbens(basalganglia)	Depression	25598	286076	PredictDB (Published)	Age + BMI + Sex + PC1:10	ENSG00000027001.9	MIPEP	-0.0291204	0.021818	0.181977	0.866432	No
Brain-Nucleusaccumbens(basalganglia)	Depression	25598	286076	PredictDB (Published)	Age + BMI + Sex + PC1:10	ENSG00000027847.13	B4GALT7	0.0839103	0.10062	0.404318	0.898981	No
Brain-Nucleusaccumbens(basalganglia)	Depression	25598	286076	PredictDB (Published)	Age + BMI + Sex + PC1:10	ENSG00000029639.10	TFB1M	-0.0353128	0.0746183	0.636038	0.948571	No
Brain-Nucleusaccumbens(basalganglia)	Depression	25598	286076	PredictDB (Published)	Age + BMI + Sex + PC1:10	ENSG00000029725.16	RABEP1	-0.0356633	0.0349935	0.308136	0.886788	No
Brain-Nucleusaccumbens(basalganglia)	Depression	25598	286076	PredictDB (Published)	Age + BMI + Sex + PC1:10	ENSG00000030110.12	BAK1	-0.0314539	0.0502771	0.53157	0.927449	No
Brain-Nucleusaccumbens(basalganglia)	Depression	25598	286076	PredictDB (Published)	Age + BMI + Sex + PC1:10	ENSG00000031691.6	CENPQ	-0.0212957	0.0564025	0.705753	0.957383	No
Brain-Nucleusaccumbens(basalganglia)	Depression	25598	286076	PredictDB (Published)	Age + BMI + Sex + PC1:10	ENSG00000032742.17	IFT88	0.0639658	0.0439148	0.14523	0.830144	No
Brain-Nucleusaccumbens(basalganglia)	Depression	25598	286076	PredictDB (Published)	Age + BMI + Sex + PC1:10	ENSG00000033100.16	CHPF2	0.122119	0.112915	0.279467	0.881698	No
Brain-Nucleusaccumbens(basalganglia)	Depression	25598	286076	PredictDB (Published)	Age + BMI + Sex + PC1:10	ENSG00000034239.10	EFCAB1	0.0193739	0.0131902	0.141883	0.830144	No
Brain-Nucleusaccumbens(basalganglia)	Depression	25598	286076	PredictDB (Published)	Age + BMI + Sex + PC1:10	ENSG00000035115.21	SH3YL1	0.0227464	0.0689263	0.741392	0.961332	No
Brain-Nucleusaccumbens(basalganglia)	Depression	25598	286076	PredictDB (Published)	Age + BMI + Sex + PC1:10	ENSG00000035141.7	FAM136A	-0.412645	0.187239	0.0275354	0.543681	No
Brain-Nucleusaccumbens(basalganglia)	Depression	25598	286076	PredictDB (Published)	Age + BMI + Sex + PC1:10	ENSG00000035403.17	VCL	-0.0400062	0.0479504	0.404097	0.898981	No
Brain-Nucleusaccumbens(basalganglia)	Depression	25598	286076	PredictDB (Published)	Age + BMI + Sex + PC1:10	ENSG00000035687.9	ADSS	-0.376052	0.198127	0.0576906	0.688288	No
Brain-Nucleusaccumbens(basalganglia)	Depression	25598	286076	PredictDB (Published)	Age + BMI + Sex + PC1:10	ENSG00000036448.9	MYOM2	0.0631545	0.0318618	0.0474638	0.654537	No
Brain-Nucleusaccumbens(basalganglia)	Depression	25598	286076	PredictDB (Published)	Age + BMI + Sex + PC1:10	ENSG00000037042.8	TUBG2	0.00471431	0.0323116	0.883999	0.993281	No
Brain-Nucleusaccumbens(basalganglia)	Depression	25598	286076	PredictDB (Published)	Age + BMI + Sex + PC1:10	ENSG00000037280.15	FLT4	-0.0283468	0.160921	0.860174	0.991148	No
Brain-Nucleusaccumbens(basalganglia)	Depression	25598	286076	PredictDB (Published)	Age + BMI + Sex + PC1:10	ENSG00000037474.14	NSUN2	0.00798318	0.0146525	0.585869	0.934413	No
Brain-Nucleusaccumbens(basalganglia)	Depression	25598	286076	PredictDB (Published)	Age + BMI + Sex + PC1:10	ENSG00000037637.10	FBXO42	-0.0385751	0.0603927	0.522994	0.926252	No
Brain-Nucleusaccumbens(basalganglia)	Depression	25598	286076	PredictDB (Published)	Age + BMI + Sex + PC1:10	ENSG00000037757.13	MRI1	-0.00703315	0.0226018	0.755667	0.964571	No
Brain-Nucleusaccumbens(basalganglia)	Depression	25598	286076	PredictDB (Published)	Age + BMI + Sex + PC1:10	ENSG00000038002.8	AGA	-0.0190514	0.0268515	0.478007	0.915582	No
Brain-Nucleusaccumbens(basalganglia)	Depression	25598	286076	PredictDB (Published)	Age + BMI + Sex + PC1:10	ENSG00000038274.16	MAT2B	-0.215875	0.155584	0.165285	0.852382	No
Brain-Nucleusaccumbens(basalganglia)	Depression	25598	286076	PredictDB (Published)	Age + BMI + Sex + PC1:10	ENSG00000038945.14	MSR1	-0.00966838	0.0652448	0.882196	0.993281	No
Brain-Nucleusaccumbens(basalganglia)	Depression	25598	286076	PredictDB (Published)	Age + BMI + Sex + PC1:10	ENSG00000039068.18	CDH1	-0.143977	0.092824	0.120885	0.824223	No
Brain-Nucleusaccumbens(basalganglia)	Depression	25598	286076	PredictDB (Published)	Age + BMI + Sex + PC1:10	ENSG00000039650.11	PNKP	0.00905898	0.0443011	0.837973	0.986114	No
Brain-Nucleusaccumbens(basalganglia)	Depression	25598	286076	PredictDB (Published)	Age + BMI + Sex + PC1:10	ENSG00000040487.12	PQLC2	0.141016	0.0515699	0.00624805	0.38818	No
Brain-Nucleusaccumbens(basalganglia)	Depression	25598	286076	PredictDB (Published)	Age + BMI + Sex + PC1:10	ENSG00000040531.14	CTNS	-0.0184547	0.0575513	0.748464	0.962515	No
Brain-Nucleusaccumbens(basalganglia)	Depression	25598	286076	PredictDB (Published)	Age + BMI + Sex + PC1:10	ENSG00000041802.10	LSG1	-0.0120991	0.0158479	0.445192	0.909194	No
Brain-Nucleusaccumbens(basalganglia)	Depression	25598	286076	PredictDB (Published)	Age + BMI + Sex + PC1:10	ENSG00000042286.14	AIFM2	-0.041952	0.0375328	0.263677	0.881698	No
Brain-Nucleusaccumbens(basalganglia)	Depression	25598	286076	PredictDB (Published)	Age + BMI + Sex + PC1:10	ENSG00000042317.16	SPATA7	-0.0336752	0.0232154	0.146904	0.830144	No
Brain-Nucleusaccumbens(basalganglia)	Depression	25598	286076	PredictDB (Published)	Age + BMI + Sex + PC1:10	ENSG00000042429.11	MED17	0.0366782	0.0407837	0.368474	0.892187	No
Brain-Nucleusaccumbens(basalganglia)	Depression	25598	286076	PredictDB (Published)	Age + BMI + Sex + PC1:10	ENSG00000042445.13	RETSAT	-0.0896842	0.0532417	0.0920901	0.78825	No
Brain-Nucleusaccumbens(basalganglia)	Depression	25598	286076	PredictDB (Published)	Age + BMI + Sex + PC1:10	ENSG00000042493.15	CAPG	0.0338632	0.0502521	0.500396	0.919434	No
Brain-Nucleusaccumbens(basalganglia)	Depression	25598	286076	PredictDB (Published)	Age + BMI + Sex + PC1:10	ENSG00000043514.15	TRIT1	0.0231313	0.0507658	0.648644	0.949593	No
Brain-Nucleusaccumbens(basalganglia)	Depression	25598	286076	PredictDB (Published)	Age + BMI + Sex + PC1:10	ENSG00000044090.8	CUL7	0.0143851	0.0465238	0.75717	0.964623	No
Brain-Nucleusaccumbens(basalganglia)	Depression	25598	286076	PredictDB (Published)	Age + BMI + Sex + PC1:10	ENSG00000046604.12	DSG2	0.0116443	0.0236406	0.622325	0.946753	No
Brain-Nucleusaccumbens(basalganglia)	Depression	25598	286076	PredictDB (Published)	Age + BMI + Sex + PC1:10	ENSG00000046889.18	PREX2	-0.0624053	0.0922974	0.498956	0.919434	No
Brain-Nucleusaccumbens(basalganglia)	Depression	25598	286076	PredictDB (Published)	Age + BMI + Sex + PC1:10	ENSG00000047315.15	POLR2B	0.0558793	0.107153	0.602026	0.942123	No
Brain-Nucleusaccumbens(basalganglia)	Depression	25598	286076	PredictDB (Published)	Age + BMI + Sex + PC1:10	ENSG00000047346.12	FAM214A	-0.0984972	0.0720536	0.171626	0.858138	No
Brain-Nucleusaccumbens(basalganglia)	Depression	25598	286076	PredictDB (Published)	Age + BMI + Sex + PC1:10	ENSG00000047579.19	DTNBP1	0.160714	0.137622	0.24289	0.880249	No
Brain-Nucleusaccumbens(basalganglia)	Depression	25598	286076	PredictDB (Published)	Age + BMI + Sex + PC1:10	ENSG00000048140.17	TSPAN17	0.0113888	0.0316482	0.718954	0.957383	No
Brain-Nucleusaccumbens(basalganglia)	Depression	25598	286076	PredictDB (Published)	Age + BMI + Sex + PC1:10	ENSG00000048462.10	TNFRSF17	0.0503364	0.0262205	0.0548918	0.681056	No
Brain-Nucleusaccumbens(basalganglia)	Depression	25598	286076	PredictDB (Published)	Age + BMI + Sex + PC1:10	ENSG00000048540.14	LMO3	-0.112574	0.123021	0.360149	0.889986	No
Brain-Nucleusaccumbens(basalganglia)	Depression	25598	286076	PredictDB (Published)	Age + BMI + Sex + PC1:10	ENSG00000048544.5	MRPS10	0.0177251	0.0539384	0.742445	0.961332	No
Brain-Nucleusaccumbens(basalganglia)	Depression	25598	286076	PredictDB (Published)	Age + BMI + Sex + PC1:10	ENSG00000049089.13	COL9A2	0.0328259	0.114	0.773389	0.967613	No
Brain-Nucleusaccumbens(basalganglia)	Depression	25598	286076	PredictDB (Published)	Age + BMI + Sex + PC1:10	ENSG00000049860.13	HEXB	-0.00106856	0.0325304	0.973796	0.994255	No
Brain-Nucleusaccumbens(basalganglia)	Depression	25598	286076	PredictDB (Published)	Age + BMI + Sex + PC1:10	ENSG00000050130.17	JKAMP	-0.105744	0.0794174	0.183025	0.867188	No
Brain-Nucleusaccumbens(basalganglia)	Depression	25598	286076	PredictDB (Published)	Age + BMI + Sex + PC1:10	ENSG00000050393.11	MCUR1	0.0153521	0.0353404	0.663994	0.952268	No
Brain-Nucleusaccumbens(basalganglia)	Depression	25598	286076	PredictDB (Published)	Age + BMI + Sex + PC1:10	ENSG00000050426.15	LETMD1	0.0448847	0.0680437	0.509481	0.921971	No
Brain-Nucleusaccumbens(basalganglia)	Depression	25598	286076	PredictDB (Published)	Age + BMI + Sex + PC1:10	ENSG00000050748.17	MAPK9	0.0718354	0.0783951	0.359497	0.889986	No
Brain-Nucleusaccumbens(basalganglia)	Depression	25598	286076	PredictDB (Published)	Age + BMI + Sex + PC1:10	ENSG00000051523.10	CYBA	0.0426027	0.0461138	0.35556	0.889986	No
Brain-Nucleusaccumbens(basalganglia)	Depression	25598	286076	PredictDB (Published)	Age + BMI + Sex + PC1:10	ENSG00000051596.9	THOC3	-0.0626744	0.0367938	0.088494	0.776887	No
Brain-Nucleusaccumbens(basalganglia)	Depression	25598	286076	PredictDB (Published)	Age + BMI + Sex + PC1:10	ENSG00000052749.13	RRP12	0.0575023	0.0934689	0.538421	0.928206	No
Brain-Nucleusaccumbens(basalganglia)	Depression	25598	286076	PredictDB (Published)	Age + BMI + Sex + PC1:10	ENSG00000053328.8	METTL24	0.023059	0.0447259	0.60616	0.944328	No
Brain-Nucleusaccumbens(basalganglia)	Depression	25598	286076	PredictDB (Published)	Age + BMI + Sex + PC1:10	ENSG00000053372.4	MRTO4	-0.0508186	0.0391494	0.194264	0.873242	No
Brain-Nucleusaccumbens(basalganglia)	Depression	25598	286076	PredictDB (Published)	Age + BMI + Sex + PC1:10	ENSG00000053702.14	NRIP2	0.0013324	0.0454161	0.976595	0.994255	No
Brain-Nucleusaccumbens(basalganglia)	Depression	25598	286076	PredictDB (Published)	Age + BMI + Sex + PC1:10	ENSG00000053900.10	ANAPC4	-0.0533258	0.0341067	0.117936	0.824223	No
Brain-Nucleusaccumbens(basalganglia)	Depression	25598	286076	PredictDB (Published)	Age + BMI + Sex + PC1:10	ENSG00000054116.11	TRAPPC3	0.166599	0.0939557	0.0762009	0.736381	No
Brain-Nucleusaccumbens(basalganglia)	Depression	25598	286076	PredictDB (Published)	Age + BMI + Sex + PC1:10	ENSG00000054219.10	LY75	-0.0153338	0.0514624	0.765733	0.967613	No
Brain-Nucleusaccumbens(basalganglia)	Depression	25598	286076	PredictDB (Published)	Age + BMI + Sex + PC1:10	ENSG00000054356.13	PTPRN	0.0510191	0.0633225	0.420415	0.899371	No
Brain-Nucleusaccumbens(basalganglia)	Depression	25598	286076	PredictDB (Published)	Age + BMI + Sex + PC1:10	ENSG00000054611.13	TBC1D22A	0.0796017	0.0532431	0.134899	0.824223	No
Brain-Nucleusaccumbens(basalganglia)	Depression	25598	286076	PredictDB (Published)	Age + BMI + Sex + PC1:10	ENSG00000054983.16	GALC	-0.0582194	0.202449	0.773671	0.967613	No
Brain-Nucleusaccumbens(basalganglia)	Depression	25598	286076	PredictDB (Published)	Age + BMI + Sex + PC1:10	ENSG00000055044.10	NOP58	0.0582954	0.113813	0.60851	0.946354	No
Brain-Nucleusaccumbens(basalganglia)	Depression	25598	286076	PredictDB (Published)	Age + BMI + Sex + PC1:10	ENSG00000055211.12	GINM1	-0.0429781	0.0611388	0.482081	0.917571	No
Brain-Nucleusaccumbens(basalganglia)	Depression	25598	286076	PredictDB (Published)	Age + BMI + Sex + PC1:10	ENSG00000055483.19	USP36	-0.0409035	0.0296921	0.168331	0.856629	No
Brain-Nucleusaccumbens(basalganglia)	Depression	25598	286076	PredictDB (Published)	Age + BMI + Sex + PC1:10	ENSG00000055732.12	MCOLN3	0.007634	0.0265152	0.773415	0.967613	No
Brain-Nucleusaccumbens(basalganglia)	Depression	25598	286076	PredictDB (Published)	Age + BMI + Sex + PC1:10	ENSG00000055950.16	MRPL43	-0.0176914	0.0536515	0.741592	0.961332	No
Brain-Nucleusaccumbens(basalganglia)	Depression	25598	286076	PredictDB (Published)	Age + BMI + Sex + PC1:10	ENSG00000055955.15	ITIH4	-0.0831852	0.023155	0.00032748	0.17633	No
Brain-Nucleusaccumbens(basalganglia)	Depression	25598	286076	PredictDB (Published)	Age + BMI + Sex + PC1:10	ENSG00000056050.6	HPF1	0.00876396	0.131561	0.946888	0.994255	No
Brain-Nucleusaccumbens(basalganglia)	Depression	25598	286076	PredictDB (Published)	Age + BMI + Sex + PC1:10	ENSG00000056558.10	TRAF1	0.0442153	0.0390103	0.257035	0.881698	No
Brain-Nucleusaccumbens(basalganglia)	Depression	25598	286076	PredictDB (Published)	Age + BMI + Sex + PC1:10	ENSG00000057019.15	DCBLD2	-0.0522829	0.0982951	0.594797	0.939111	No
Brain-Nucleusaccumbens(basalganglia)	Depression	25598	286076	PredictDB (Published)	Age + BMI + Sex + PC1:10	ENSG00000057252.12	SOAT1	0.0151673	0.0335087	0.650811	0.950383	No
Brain-Nucleusaccumbens(basalganglia)	Depression	25598	286076	PredictDB (Published)	Age + BMI + Sex + PC1:10	ENSG00000057468.6	MSH4	0.0300813	0.0195724	0.124312	0.824223	No
Brain-Nucleusaccumbens(basalganglia)	Depression	25598	286076	PredictDB (Published)	Age + BMI + Sex + PC1:10	ENSG00000057593.13	F7	-0.130321	0.0674407	0.0533132	0.681056	No
Brain-Nucleusaccumbens(basalganglia)	Depression	25598	286076	PredictDB (Published)	Age + BMI + Sex + PC1:10	ENSG00000057608.16	GDI2	-0.0462295	0.091749	0.614354	0.946753	No
Brain-Nucleusaccumbens(basalganglia)	Depression	25598	286076	PredictDB (Published)	Age + BMI + Sex + PC1:10	ENSG00000058404.19	CAMK2B	-0.121474	0.147914	0.411507	0.898981	No
Brain-Nucleusaccumbens(basalganglia)	Depression	25598	286076	PredictDB (Published)	Age + BMI + Sex + PC1:10	ENSG00000058453.16	CROCC	-0.0159326	0.073435	0.828238	0.984503	No
Brain-Nucleusaccumbens(basalganglia)	Depression	25598	286076	PredictDB (Published)	Age + BMI + Sex + PC1:10	ENSG00000058729.10	RIOK2	-0.0911887	0.0489397	0.0624216	0.702526	No
Brain-Nucleusaccumbens(basalganglia)	Depression	25598	286076	PredictDB (Published)	Age + BMI + Sex + PC1:10	ENSG00000059122.16	FLYWCH1	-0.0209913	0.0168829	0.21374	0.880249	No
Brain-Nucleusaccumbens(basalganglia)	Depression	25598	286076	PredictDB (Published)	Age + BMI + Sex + PC1:10	ENSG00000059378.12	PARP12	-0.0389844	0.0538416	0.469031	0.913555	No
Brain-Nucleusaccumbens(basalganglia)	Depression	25598	286076	PredictDB (Published)	Age + BMI + Sex + PC1:10	ENSG00000059573.8	ALDH18A1	-0.152241	0.0909378	0.0941076	0.788617	No
Brain-Nucleusaccumbens(basalganglia)	Depression	25598	286076	PredictDB (Published)	Age + BMI + Sex + PC1:10	ENSG00000060069.16	CTDP1	0.0869718	0.104326	0.404474	0.898981	No
Brain-Nucleusaccumbens(basalganglia)	Depression	25598	286076	PredictDB (Published)	Age + BMI + Sex + PC1:10	ENSG00000060339.13	CCAR1	-0.0942252	0.0646003	0.144678	0.830144	No
Brain-Nucleusaccumbens(basalganglia)	Depression	25598	286076	PredictDB (Published)	Age + BMI + Sex + PC1:10	ENSG00000060491.16	OGFR	-0.00497821	0.0517944	0.923429	0.994255	No
Brain-Nucleusaccumbens(basalganglia)	Depression	25598	286076	PredictDB (Published)	Age + BMI + Sex + PC1:10	ENSG00000060749.14	QSER1	-0.0913956	0.107838	0.396701	0.898981	No
Brain-Nucleusaccumbens(basalganglia)	Depression	25598	286076	PredictDB (Published)	Age + BMI + Sex + PC1:10	ENSG00000061938.16	TNK2	0.08439	0.191679	0.659743	0.951305	No
Brain-Nucleusaccumbens(basalganglia)	Depression	25598	286076	PredictDB (Published)	Age + BMI + Sex + PC1:10	ENSG00000062038.13	CDH3	-0.107468	0.0733752	0.143021	0.830144	No
Brain-Nucleusaccumbens(basalganglia)	Depression	25598	286076	PredictDB (Published)	Age + BMI + Sex + PC1:10	ENSG00000063046.17	EIF4B	0.0639164	0.133124	0.631136	0.948571	No
Brain-Nucleusaccumbens(basalganglia)	Depression	25598	286076	PredictDB (Published)	Age + BMI + Sex + PC1:10	ENSG00000063127.15	SLC6A16	0.0489518	0.0721466	0.497452	0.919395	No
Brain-Nucleusaccumbens(basalganglia)	Depression	25598	286076	PredictDB (Published)	Age + BMI + Sex + PC1:10	ENSG00000063176.15	SPHK2	0.0338114	0.0941068	0.71938	0.957383	No
Brain-Nucleusaccumbens(basalganglia)	Depression	25598	286076	PredictDB (Published)	Age + BMI + Sex + PC1:10	ENSG00000063761.15	ADCK1	0.00150795	0.0446034	0.97303	0.994255	No
Brain-Nucleusaccumbens(basalganglia)	Depression	25598	286076	PredictDB (Published)	Age + BMI + Sex + PC1:10	ENSG00000063854.12	HAGH	-0.0792974	0.0360241	0.0277199	0.543849	No
Brain-Nucleusaccumbens(basalganglia)	Depression	25598	286076	PredictDB (Published)	Age + BMI + Sex + PC1:10	ENSG00000063978.15	RNF4	0.048923	0.0979277	0.617369	0.946753	No
Brain-Nucleusaccumbens(basalganglia)	Depression	25598	286076	PredictDB (Published)	Age + BMI + Sex + PC1:10	ENSG00000064115.10	TM7SF3	0.049065	0.0457722	0.283748	0.881698	No
Brain-Nucleusaccumbens(basalganglia)	Depression	25598	286076	PredictDB (Published)	Age + BMI + Sex + PC1:10	ENSG00000064199.6	SPA17	-0.0714856	0.0491536	0.145855	0.830144	No
Brain-Nucleusaccumbens(basalganglia)	Depression	25598	286076	PredictDB (Published)	Age + BMI + Sex + PC1:10	ENSG00000064270.12	ATP2C2	0.0598093	0.0798871	0.454054	0.913002	No
Brain-Nucleusaccumbens(basalganglia)	Depression	25598	286076	PredictDB (Published)	Age + BMI + Sex + PC1:10	ENSG00000064309.14	CDON	0.0297174	0.0345979	0.390375	0.897253	No
Brain-Nucleusaccumbens(basalganglia)	Depression	25598	286076	PredictDB (Published)	Age + BMI + Sex + PC1:10	ENSG00000064490.13	RFXANK	0.565384	0.1831	0.00201614	0.305206	No
Brain-Nucleusaccumbens(basalganglia)	Depression	25598	286076	PredictDB (Published)	Age + BMI + Sex + PC1:10	ENSG00000064545.14	TMEM161A	0.0517291	0.0620487	0.404458	0.898981	No
Brain-Nucleusaccumbens(basalganglia)	Depression	25598	286076	PredictDB (Published)	Age + BMI + Sex + PC1:10	ENSG00000064652.10	SNX24	0.0340881	0.0320656	0.287748	0.881698	No
Brain-Nucleusaccumbens(basalganglia)	Depression	25598	286076	PredictDB (Published)	Age + BMI + Sex + PC1:10	ENSG00000064687.12	ABCA7	0.011859	0.0574211	0.836379	0.986114	No
Brain-Nucleusaccumbens(basalganglia)	Depression	25598	286076	PredictDB (Published)	Age + BMI + Sex + PC1:10	ENSG00000064726.9	BTBD1	-0.072376	0.0804152	0.368104	0.892187	No
Brain-Nucleusaccumbens(basalganglia)	Depression	25598	286076	PredictDB (Published)	Age + BMI + Sex + PC1:10	ENSG00000064999.13	ANKS1A	0.0778764	0.0669484	0.244736	0.880249	No
Brain-Nucleusaccumbens(basalganglia)	Depression	25598	286076	PredictDB (Published)	Age + BMI + Sex + PC1:10	ENSG00000065060.16	UHRF1BP1	-0.03841	0.122976	0.754785	0.964493	No
Brain-Nucleusaccumbens(basalganglia)	Depression	25598	286076	PredictDB (Published)	Age + BMI + Sex + PC1:10	ENSG00000065268.10	WDR18	-0.010396	0.0259285	0.688458	0.957383	No
Brain-Nucleusaccumbens(basalganglia)	Depression	25598	286076	PredictDB (Published)	Age + BMI + Sex + PC1:10	ENSG00000065325.12	GLP2R	0.0198033	0.0793815	0.802998	0.974875	No
Brain-Nucleusaccumbens(basalganglia)	Depression	25598	286076	PredictDB (Published)	Age + BMI + Sex + PC1:10	ENSG00000065357.19	DGKA	-0.0922401	0.0996801	0.354778	0.889986	No
Brain-Nucleusaccumbens(basalganglia)	Depression	25598	286076	PredictDB (Published)	Age + BMI + Sex + PC1:10	ENSG00000065457.10	ADAT1	0.0655006	0.0493428	0.184357	0.868216	No
Brain-Nucleusaccumbens(basalganglia)	Depression	25598	286076	PredictDB (Published)	Age + BMI + Sex + PC1:10	ENSG00000065621.14	GSTO2	0.104188	0.054857	0.0575287	0.688288	No
Brain-Nucleusaccumbens(basalganglia)	Depression	25598	286076	PredictDB (Published)	Age + BMI + Sex + PC1:10	ENSG00000065665.20	SEC61A2	0.0815479	0.209559	0.697173	0.957383	No
Brain-Nucleusaccumbens(basalganglia)	Depression	25598	286076	PredictDB (Published)	Age + BMI + Sex + PC1:10	ENSG00000065809.13	FAM107B	0.14993	0.123832	0.22599	0.880249	No
Brain-Nucleusaccumbens(basalganglia)	Depression	25598	286076	PredictDB (Published)	Age + BMI + Sex + PC1:10	ENSG00000066084.12	DIP2B	0.296218	0.140276	0.0347135	0.580947	No
Brain-Nucleusaccumbens(basalganglia)	Depression	25598	286076	PredictDB (Published)	Age + BMI + Sex + PC1:10	ENSG00000066185.12	ZMYND12	0.0181538	0.0702889	0.796196	0.973951	No
Brain-Nucleusaccumbens(basalganglia)	Depression	25598	286076	PredictDB (Published)	Age + BMI + Sex + PC1:10	ENSG00000066230.10	SLC9A3	-0.0171934	0.01432	0.229884	0.880249	No
Brain-Nucleusaccumbens(basalganglia)	Depression	25598	286076	PredictDB (Published)	Age + BMI + Sex + PC1:10	ENSG00000066294.14	CD84	-0.117127	0.161171	0.467393	0.913055	No
Brain-Nucleusaccumbens(basalganglia)	Depression	25598	286076	PredictDB (Published)	Age + BMI + Sex + PC1:10	ENSG00000066379.14	ZNRD1	0.0820666	0.0882382	0.352341	0.889986	No
Brain-Nucleusaccumbens(basalganglia)	Depression	25598	286076	PredictDB (Published)	Age + BMI + Sex + PC1:10	ENSG00000066923.17	STAG3	0.018646	0.0341669	0.585251	0.934095	No
Brain-Nucleusaccumbens(basalganglia)	Depression	25598	286076	PredictDB (Published)	Age + BMI + Sex + PC1:10	ENSG00000066926.10	FECH	-0.00638898	0.0442362	0.885162	0.993281	No
Brain-Nucleusaccumbens(basalganglia)	Depression	25598	286076	PredictDB (Published)	Age + BMI + Sex + PC1:10	ENSG00000067057.16	PFKP	0.0399755	0.072774	0.582793	0.933316	No
Brain-Nucleusaccumbens(basalganglia)	Depression	25598	286076	PredictDB (Published)	Age + BMI + Sex + PC1:10	ENSG00000067221.13	STOML1	-0.0313655	0.0871913	0.719048	0.957383	No
Brain-Nucleusaccumbens(basalganglia)	Depression	25598	286076	PredictDB (Published)	Age + BMI + Sex + PC1:10	ENSG00000067533.5	RRP15	-0.0197506	0.0232579	0.395772	0.898461	No
Brain-Nucleusaccumbens(basalganglia)	Depression	25598	286076	PredictDB (Published)	Age + BMI + Sex + PC1:10	ENSG00000067596.10	DHX8	-0.127797	0.174319	0.463485	0.913002	No
Brain-Nucleusaccumbens(basalganglia)	Depression	25598	286076	PredictDB (Published)	Age + BMI + Sex + PC1:10	ENSG00000067836.12	ROGDI	-0.052344	0.046692	0.262267	0.881698	No
Brain-Nucleusaccumbens(basalganglia)	Depression	25598	286076	PredictDB (Published)	Age + BMI + Sex + PC1:10	ENSG00000068383.18	INPP5A	0.161297	0.106307	0.129196	0.824223	No
Brain-Nucleusaccumbens(basalganglia)	Depression	25598	286076	PredictDB (Published)	Age + BMI + Sex + PC1:10	ENSG00000068615.17	REEP1	0.000948358	0.133196	0.994319	0.99718	No
Brain-Nucleusaccumbens(basalganglia)	Depression	25598	286076	PredictDB (Published)	Age + BMI + Sex + PC1:10	ENSG00000068654.15	POLR1A	0.0846565	0.0490933	0.0846356	0.760935	No
Brain-Nucleusaccumbens(basalganglia)	Depression	25598	286076	PredictDB (Published)	Age + BMI + Sex + PC1:10	ENSG00000068745.14	IP6K2	0.0895702	0.064799	0.166886	0.853166	No
Brain-Nucleusaccumbens(basalganglia)	Depression	25598	286076	PredictDB (Published)	Age + BMI + Sex + PC1:10	ENSG00000069431.11	ABCC9	0.0504093	0.0674101	0.454581	0.913002	No
Brain-Nucleusaccumbens(basalganglia)	Depression	25598	286076	PredictDB (Published)	Age + BMI + Sex + PC1:10	ENSG00000069943.9	PIGB	0.0117769	0.0374892	0.753414	0.9641	No
Brain-Nucleusaccumbens(basalganglia)	Depression	25598	286076	PredictDB (Published)	Age + BMI + Sex + PC1:10	ENSG00000069974.15	RAB27A	-0.0280555	0.0246978	0.255978	0.881698	No
Brain-Nucleusaccumbens(basalganglia)	Depression	25598	286076	PredictDB (Published)	Age + BMI + Sex + PC1:10	ENSG00000070018.8	LRP6	0.135412	0.114822	0.23827	0.880249	No
Brain-Nucleusaccumbens(basalganglia)	Depression	25598	286076	PredictDB (Published)	Age + BMI + Sex + PC1:10	ENSG00000070371.15	CLTCL1	-0.073662	0.0475841	0.121613	0.824223	No
Brain-Nucleusaccumbens(basalganglia)	Depression	25598	286076	PredictDB (Published)	Age + BMI + Sex + PC1:10	ENSG00000070388.11	FGF22	0.0123558	0.0386405	0.749148	0.962515	No
Brain-Nucleusaccumbens(basalganglia)	Depression	25598	286076	PredictDB (Published)	Age + BMI + Sex + PC1:10	ENSG00000070413.19	DGCR2	0.066237	0.0460118	0.14999	0.833501	No
Brain-Nucleusaccumbens(basalganglia)	Depression	25598	286076	PredictDB (Published)	Age + BMI + Sex + PC1:10	ENSG00000070476.14	ZXDC	0.026795	0.0317038	0.398018	0.898981	No
Brain-Nucleusaccumbens(basalganglia)	Depression	25598	286076	PredictDB (Published)	Age + BMI + Sex + PC1:10	ENSG00000070540.12	WIPI1	0.0162289	0.0497096	0.744066	0.961513	No
Brain-Nucleusaccumbens(basalganglia)	Depression	25598	286076	PredictDB (Published)	Age + BMI + Sex + PC1:10	ENSG00000070785.16	EIF2B3	0.0362951	0.0908896	0.689649	0.957383	No
Brain-Nucleusaccumbens(basalganglia)	Depression	25598	286076	PredictDB (Published)	Age + BMI + Sex + PC1:10	ENSG00000070808.15	CAMK2A	-0.0901958	0.144287	0.531896	0.927449	No
Brain-Nucleusaccumbens(basalganglia)	Depression	25598	286076	PredictDB (Published)	Age + BMI + Sex + PC1:10	ENSG00000070950.9	RAD18	0.0610134	0.083126	0.462957	0.913002	No
Brain-Nucleusaccumbens(basalganglia)	Depression	25598	286076	PredictDB (Published)	Age + BMI + Sex + PC1:10	ENSG00000071894.16	CPSF1	0.0145268	0.0172581	0.399934	0.898981	No
Brain-Nucleusaccumbens(basalganglia)	Depression	25598	286076	PredictDB (Published)	Age + BMI + Sex + PC1:10	ENSG00000071967.11	CYBRD1	0.023649	0.0422109	0.575304	0.932103	No
Brain-Nucleusaccumbens(basalganglia)	Depression	25598	286076	PredictDB (Published)	Age + BMI + Sex + PC1:10	ENSG00000072415.8	MPP5	0.28217	0.152007	0.0634106	0.702526	No
Brain-Nucleusaccumbens(basalganglia)	Depression	25598	286076	PredictDB (Published)	Age + BMI + Sex + PC1:10	ENSG00000072609.17	CHFR	-0.524863	0.1846	0.00446571	0.373117	No
Brain-Nucleusaccumbens(basalganglia)	Depression	25598	286076	PredictDB (Published)	Age + BMI + Sex + PC1:10	ENSG00000072694.20	FCGR2B	-0.042077	0.0608866	0.489521	0.917571	No
Brain-Nucleusaccumbens(basalganglia)	Depression	25598	286076	PredictDB (Published)	Age + BMI + Sex + PC1:10	ENSG00000072736.18	NFATC3	0.225216	0.0980787	0.0216597	0.502216	No
Brain-Nucleusaccumbens(basalganglia)	Depression	25598	286076	PredictDB (Published)	Age + BMI + Sex + PC1:10	ENSG00000072864.14	NDE1	-0.0127122	0.0365475	0.727971	0.957443	No
Brain-Nucleusaccumbens(basalganglia)	Depression	25598	286076	PredictDB (Published)	Age + BMI + Sex + PC1:10	ENSG00000072952.18	MRVI1	-0.0244443	0.0570382	0.668243	0.953452	No
Brain-Nucleusaccumbens(basalganglia)	Depression	25598	286076	PredictDB (Published)	Age + BMI + Sex + PC1:10	ENSG00000072958.8	AP1M1	-0.111098	0.14957	0.457614	0.913002	No
Brain-Nucleusaccumbens(basalganglia)	Depression	25598	286076	PredictDB (Published)	Age + BMI + Sex + PC1:10	ENSG00000073050.11	XRCC1	0.0809076	0.0484216	0.0947421	0.788617	No
Brain-Nucleusaccumbens(basalganglia)	Depression	25598	286076	PredictDB (Published)	Age + BMI + Sex + PC1:10	ENSG00000073146.15	MOV10L1	0.129879	0.0389923	0.000865683	0.233061	No
Brain-Nucleusaccumbens(basalganglia)	Depression	25598	286076	PredictDB (Published)	Age + BMI + Sex + PC1:10	ENSG00000073605.18	GSDMB	0.0716887	0.130278	0.58213	0.933316	No
Brain-Nucleusaccumbens(basalganglia)	Depression	25598	286076	PredictDB (Published)	Age + BMI + Sex + PC1:10	ENSG00000073712.14	FERMT2	-0.142415	0.151382	0.346824	0.889986	No
Brain-Nucleusaccumbens(basalganglia)	Depression	25598	286076	PredictDB (Published)	Age + BMI + Sex + PC1:10	ENSG00000074219.13	TEAD2	-0.00653628	0.0319633	0.837968	0.986114	No
Brain-Nucleusaccumbens(basalganglia)	Depression	25598	286076	PredictDB (Published)	Age + BMI + Sex + PC1:10	ENSG00000074527.11	NTN4	-0.149613	0.0640388	0.0194762	0.476897	No
Brain-Nucleusaccumbens(basalganglia)	Depression	25598	286076	PredictDB (Published)	Age + BMI + Sex + PC1:10	ENSG00000074935.13	TUBE1	0.155605	0.117951	0.187091	0.869659	No
Brain-Nucleusaccumbens(basalganglia)	Depression	25598	286076	PredictDB (Published)	Age + BMI + Sex + PC1:10	ENSG00000075035.9	WSCD2	0.337674	0.114687	0.00323661	0.326763	No
Brain-Nucleusaccumbens(basalganglia)	Depression	25598	286076	PredictDB (Published)	Age + BMI + Sex + PC1:10	ENSG00000075073.14	TACR2	-0.0263324	0.0379647	0.487931	0.917571	No
Brain-Nucleusaccumbens(basalganglia)	Depression	25598	286076	PredictDB (Published)	Age + BMI + Sex + PC1:10	ENSG00000075131.9	TIPIN	-0.0157063	0.01947	0.419844	0.899371	No
Brain-Nucleusaccumbens(basalganglia)	Depression	25598	286076	PredictDB (Published)	Age + BMI + Sex + PC1:10	ENSG00000075213.10	SEMA3A	-0.0657462	0.0795002	0.40824	0.898981	No
Brain-Nucleusaccumbens(basalganglia)	Depression	25598	286076	PredictDB (Published)	Age + BMI + Sex + PC1:10	ENSG00000075223.13	SEMA3C	0.0294604	0.0620459	0.634918	0.948571	No
Brain-Nucleusaccumbens(basalganglia)	Depression	25598	286076	PredictDB (Published)	Age + BMI + Sex + PC1:10	ENSG00000075239.13	ACAT1	-0.054146	0.0789665	0.492912	0.917615	No
Brain-Nucleusaccumbens(basalganglia)	Depression	25598	286076	PredictDB (Published)	Age + BMI + Sex + PC1:10	ENSG00000075336.11	TIMM21	0.0896414	0.046007	0.0513634	0.678221	No
Brain-Nucleusaccumbens(basalganglia)	Depression	25598	286076	PredictDB (Published)	Age + BMI + Sex + PC1:10	ENSG00000075399.13	VPS9D1	-0.00679793	0.0791385	0.931547	0.994255	No
Brain-Nucleusaccumbens(basalganglia)	Depression	25598	286076	PredictDB (Published)	Age + BMI + Sex + PC1:10	ENSG00000075407.18	ZNF37A	0.03127	0.161307	0.84629	0.987815	No
Brain-Nucleusaccumbens(basalganglia)	Depression	25598	286076	PredictDB (Published)	Age + BMI + Sex + PC1:10	ENSG00000075415.12	SLC25A3	-0.0117184	0.0642488	0.855276	0.991148	No
Brain-Nucleusaccumbens(basalganglia)	Depression	25598	286076	PredictDB (Published)	Age + BMI + Sex + PC1:10	ENSG00000075643.5	MOCOS	-0.00169357	0.0296617	0.954469	0.994255	No
Brain-Nucleusaccumbens(basalganglia)	Depression	25598	286076	PredictDB (Published)	Age + BMI + Sex + PC1:10	ENSG00000075826.16	SEC31B	-0.0225717	0.0853028	0.791312	0.973295	No
Brain-Nucleusaccumbens(basalganglia)	Depression	25598	286076	PredictDB (Published)	Age + BMI + Sex + PC1:10	ENSG00000075975.15	MKRN2	0.0320045	0.0364261	0.37961	0.895094	No
Brain-Nucleusaccumbens(basalganglia)	Depression	25598	286076	PredictDB (Published)	Age + BMI + Sex + PC1:10	ENSG00000076003.4	MCM6	-0.0698211	0.0588434	0.235402	0.880249	No
Brain-Nucleusaccumbens(basalganglia)	Depression	25598	286076	PredictDB (Published)	Age + BMI + Sex + PC1:10	ENSG00000076242.14	MLH1	0.0312255	0.13674	0.819369	0.980914	No
Brain-Nucleusaccumbens(basalganglia)	Depression	25598	286076	PredictDB (Published)	Age + BMI + Sex + PC1:10	ENSG00000076248.10	UNG	-0.281287	0.188163	0.134936	0.824223	No
Brain-Nucleusaccumbens(basalganglia)	Depression	25598	286076	PredictDB (Published)	Age + BMI + Sex + PC1:10	ENSG00000076344.15	RGS11	-0.173368	0.145574	0.233682	0.880249	No
Brain-Nucleusaccumbens(basalganglia)	Depression	25598	286076	PredictDB (Published)	Age + BMI + Sex + PC1:10	ENSG00000076604.14	TRAF4	-0.0517102	0.0980226	0.597823	0.939111	No
Brain-Nucleusaccumbens(basalganglia)	Depression	25598	286076	PredictDB (Published)	Age + BMI + Sex + PC1:10	ENSG00000077152.9	UBE2T	-0.0438377	0.101924	0.667121	0.953452	No
Brain-Nucleusaccumbens(basalganglia)	Depression	25598	286076	PredictDB (Published)	Age + BMI + Sex + PC1:10	ENSG00000077157.21	PPP1R12B	-0.185158	0.249782	0.458525	0.913002	No
Brain-Nucleusaccumbens(basalganglia)	Depression	25598	286076	PredictDB (Published)	Age + BMI + Sex + PC1:10	ENSG00000077327.15	SPAG6	-0.0179725	0.049106	0.714369	0.957383	No
Brain-Nucleusaccumbens(basalganglia)	Depression	25598	286076	PredictDB (Published)	Age + BMI + Sex + PC1:10	ENSG00000077380.15	DYNC1I2	0.14797	0.0949342	0.119078	0.824223	No
Brain-Nucleusaccumbens(basalganglia)	Depression	25598	286076	PredictDB (Published)	Age + BMI + Sex + PC1:10	ENSG00000077420.15	APBB1IP	-0.708737	0.489904	0.147985	0.830979	No
Brain-Nucleusaccumbens(basalganglia)	Depression	25598	286076	PredictDB (Published)	Age + BMI + Sex + PC1:10	ENSG00000077463.14	SIRT6	0.0679374	0.0369643	0.0660745	0.703694	No
Brain-Nucleusaccumbens(basalganglia)	Depression	25598	286076	PredictDB (Published)	Age + BMI + Sex + PC1:10	ENSG00000077522.12	ACTN2	-0.25831	0.199822	0.196114	0.876915	No
Brain-Nucleusaccumbens(basalganglia)	Depression	25598	286076	PredictDB (Published)	Age + BMI + Sex + PC1:10	ENSG00000077616.10	NAALAD2	-0.104529	0.0730264	0.152321	0.838806	No
Brain-Nucleusaccumbens(basalganglia)	Depression	25598	286076	PredictDB (Published)	Age + BMI + Sex + PC1:10	ENSG00000077942.18	FBLN1	0.100808	0.0605263	0.0958066	0.788617	No
Brain-Nucleusaccumbens(basalganglia)	Depression	25598	286076	PredictDB (Published)	Age + BMI + Sex + PC1:10	ENSG00000077943.7	ITGA8	-0.0921701	0.067891	0.174585	0.861544	No
Brain-Nucleusaccumbens(basalganglia)	Depression	25598	286076	PredictDB (Published)	Age + BMI + Sex + PC1:10	ENSG00000078018.19	MAP2	-0.20588	0.264132	0.435709	0.907284	No
Brain-Nucleusaccumbens(basalganglia)	Depression	25598	286076	PredictDB (Published)	Age + BMI + Sex + PC1:10	ENSG00000078043.15	PIAS2	0.0705668	0.03992	0.0771106	0.736494	No
Brain-Nucleusaccumbens(basalganglia)	Depression	25598	286076	PredictDB (Published)	Age + BMI + Sex + PC1:10	ENSG00000078070.12	MCCC1	-0.0413949	0.0470923	0.379392	0.895094	No
Brain-Nucleusaccumbens(basalganglia)	Depression	25598	286076	PredictDB (Published)	Age + BMI + Sex + PC1:10	ENSG00000078124.11	ACER3	0.0617216	0.113455	0.586428	0.934565	No
Brain-Nucleusaccumbens(basalganglia)	Depression	25598	286076	PredictDB (Published)	Age + BMI + Sex + PC1:10	ENSG00000078140.13	UBE2K	0.0383189	0.091847	0.67653	0.957383	No
Brain-Nucleusaccumbens(basalganglia)	Depression	25598	286076	PredictDB (Published)	Age + BMI + Sex + PC1:10	ENSG00000078142.12	PIK3C3	0.0654908	0.15574	0.674109	0.957383	No
Brain-Nucleusaccumbens(basalganglia)	Depression	25598	286076	PredictDB (Published)	Age + BMI + Sex + PC1:10	ENSG00000078237.6	TIGAR	-0.0646867	0.0424276	0.12735	0.824223	No
Brain-Nucleusaccumbens(basalganglia)	Depression	25598	286076	PredictDB (Published)	Age + BMI + Sex + PC1:10	ENSG00000078246.16	TULP3	0.0117897	0.039931	0.767802	0.967613	No
Brain-Nucleusaccumbens(basalganglia)	Depression	25598	286076	PredictDB (Published)	Age + BMI + Sex + PC1:10	ENSG00000078295.16	ADCY2	-0.00856375	0.0864271	0.92107	0.994255	No
Brain-Nucleusaccumbens(basalganglia)	Depression	25598	286076	PredictDB (Published)	Age + BMI + Sex + PC1:10	ENSG00000078369.17	GNB1	-0.127736	0.260102	0.623356	0.946753	No
Brain-Nucleusaccumbens(basalganglia)	Depression	25598	286076	PredictDB (Published)	Age + BMI + Sex + PC1:10	ENSG00000078487.17	ZCWPW1	-0.0130283	0.0292161	0.655649	0.950995	No
Brain-Nucleusaccumbens(basalganglia)	Depression	25598	286076	PredictDB (Published)	Age + BMI + Sex + PC1:10	ENSG00000078549.14	ADCYAP1R1	0.110079	0.235195	0.639763	0.948807	No
Brain-Nucleusaccumbens(basalganglia)	Depression	25598	286076	PredictDB (Published)	Age + BMI + Sex + PC1:10	ENSG00000078618.21	NRDC	0.138851	0.0880009	0.114602	0.82398	No
Brain-Nucleusaccumbens(basalganglia)	Depression	25598	286076	PredictDB (Published)	Age + BMI + Sex + PC1:10	ENSG00000078674.17	PCM1	0.0470796	0.0437612	0.282004	0.881698	No
Brain-Nucleusaccumbens(basalganglia)	Depression	25598	286076	PredictDB (Published)	Age + BMI + Sex + PC1:10	ENSG00000078808.16	SDF4	0.194255	0.171813	0.258214	0.881698	No
Brain-Nucleusaccumbens(basalganglia)	Depression	25598	286076	PredictDB (Published)	Age + BMI + Sex + PC1:10	ENSG00000078814.15	MYH7B	-0.072671	0.126305	0.565046	0.930099	No
Brain-Nucleusaccumbens(basalganglia)	Depression	25598	286076	PredictDB (Published)	Age + BMI + Sex + PC1:10	ENSG00000079156.16	OSBPL6	0.0212902	0.0512848	0.678042	0.957383	No
Brain-Nucleusaccumbens(basalganglia)	Depression	25598	286076	PredictDB (Published)	Age + BMI + Sex + PC1:10	ENSG00000079246.15	XRCC5	0.00616892	0.0661738	0.925726	0.994255	No
Brain-Nucleusaccumbens(basalganglia)	Depression	25598	286076	PredictDB (Published)	Age + BMI + Sex + PC1:10	ENSG00000079257.7	LXN	-0.0425003	0.0236346	0.0721416	0.723701	No
Brain-Nucleusaccumbens(basalganglia)	Depression	25598	286076	PredictDB (Published)	Age + BMI + Sex + PC1:10	ENSG00000079308.16	TNS1	0.0867671	0.0558196	0.120085	0.824223	No
Brain-Nucleusaccumbens(basalganglia)	Depression	25598	286076	PredictDB (Published)	Age + BMI + Sex + PC1:10	ENSG00000079332.14	SAR1A	0.0738807	0.0647376	0.253773	0.881698	No
Brain-Nucleusaccumbens(basalganglia)	Depression	25598	286076	PredictDB (Published)	Age + BMI + Sex + PC1:10	ENSG00000079337.15	RAPGEF3	0.0215386	0.0500454	0.666919	0.953452	No
Brain-Nucleusaccumbens(basalganglia)	Depression	25598	286076	PredictDB (Published)	Age + BMI + Sex + PC1:10	ENSG00000079739.15	PGM1	0.0500632	0.181854	0.783091	0.972293	No
Brain-Nucleusaccumbens(basalganglia)	Depression	25598	286076	PredictDB (Published)	Age + BMI + Sex + PC1:10	ENSG00000080166.15	DCT	-0.0754398	0.0696253	0.278582	0.881698	No
Brain-Nucleusaccumbens(basalganglia)	Depression	25598	286076	PredictDB (Published)	Age + BMI + Sex + PC1:10	ENSG00000080345.17	RIF1	0.0109251	0.0308537	0.723268	0.957383	No
Brain-Nucleusaccumbens(basalganglia)	Depression	25598	286076	PredictDB (Published)	Age + BMI + Sex + PC1:10	ENSG00000080573.6	COL5A3	-0.0267187	0.0249868	0.284929	0.881698	No
Brain-Nucleusaccumbens(basalganglia)	Depression	25598	286076	PredictDB (Published)	Age + BMI + Sex + PC1:10	ENSG00000081087.14	OSTM1	0.0206754	0.110214	0.851196	0.990609	No
Brain-Nucleusaccumbens(basalganglia)	Depression	25598	286076	PredictDB (Published)	Age + BMI + Sex + PC1:10	ENSG00000081665.13	ZNF506	-0.0775586	0.0349263	0.0263756	0.539309	No
Brain-Nucleusaccumbens(basalganglia)	Depression	25598	286076	PredictDB (Published)	Age + BMI + Sex + PC1:10	ENSG00000081760.16	AACS	-0.000553097	0.0480178	0.99081	0.99668	No
Brain-Nucleusaccumbens(basalganglia)	Depression	25598	286076	PredictDB (Published)	Age + BMI + Sex + PC1:10	ENSG00000081803.15	CADPS2	0.103018	0.106208	0.332064	0.888199	No
Brain-Nucleusaccumbens(basalganglia)	Depression	25598	286076	PredictDB (Published)	Age + BMI + Sex + PC1:10	ENSG00000081913.13	PHLPP1	0.449319	0.296036	0.129069	0.824223	No
Brain-Nucleusaccumbens(basalganglia)	Depression	25598	286076	PredictDB (Published)	Age + BMI + Sex + PC1:10	ENSG00000082438.15	COBLL1	-0.0260635	0.160705	0.871162	0.991505	No
Brain-Nucleusaccumbens(basalganglia)	Depression	25598	286076	PredictDB (Published)	Age + BMI + Sex + PC1:10	ENSG00000082684.14	SEMA5B	-0.184895	0.0659965	0.00508511	0.38818	No
Brain-Nucleusaccumbens(basalganglia)	Depression	25598	286076	PredictDB (Published)	Age + BMI + Sex + PC1:10	ENSG00000082701.14	GSK3B	-0.147599	0.151299	0.329289	0.888199	No
Brain-Nucleusaccumbens(basalganglia)	Depression	25598	286076	PredictDB (Published)	Age + BMI + Sex + PC1:10	ENSG00000083067.22	TRPM3	-0.131816	0.0743597	0.0762821	0.736381	No
Brain-Nucleusaccumbens(basalganglia)	Depression	25598	286076	PredictDB (Published)	Age + BMI + Sex + PC1:10	ENSG00000083099.10	LYRM2	-0.0124778	0.0297572	0.674982	0.957383	No
Brain-Nucleusaccumbens(basalganglia)	Depression	25598	286076	PredictDB (Published)	Age + BMI + Sex + PC1:10	ENSG00000083223.17	ZCCHC6	-0.0223074	0.0698989	0.749622	0.962515	No
Brain-Nucleusaccumbens(basalganglia)	Depression	25598	286076	PredictDB (Published)	Age + BMI + Sex + PC1:10	ENSG00000083444.16	PLOD1	0.0544953	0.0787746	0.48907	0.917571	No
Brain-Nucleusaccumbens(basalganglia)	Depression	25598	286076	PredictDB (Published)	Age + BMI + Sex + PC1:10	ENSG00000083454.21	P2RX5	0.0396181	0.113256	0.726481	0.957383	No
Brain-Nucleusaccumbens(basalganglia)	Depression	25598	286076	PredictDB (Published)	Age + BMI + Sex + PC1:10	ENSG00000083535.15	PIBF1	-0.0171021	0.0197006	0.385341	0.897253	No
Brain-Nucleusaccumbens(basalganglia)	Depression	25598	286076	PredictDB (Published)	Age + BMI + Sex + PC1:10	ENSG00000083807.9	SLC27A5	0.0118013	0.0555018	0.831616	0.984851	No
Brain-Nucleusaccumbens(basalganglia)	Depression	25598	286076	PredictDB (Published)	Age + BMI + Sex + PC1:10	ENSG00000083812.11	ZNF324	0.0404603	0.111014	0.715514	0.957383	No
Brain-Nucleusaccumbens(basalganglia)	Depression	25598	286076	PredictDB (Published)	Age + BMI + Sex + PC1:10	ENSG00000083828.15	ZNF586	0.00349573	0.0333956	0.916633	0.993281	No
Brain-Nucleusaccumbens(basalganglia)	Depression	25598	286076	PredictDB (Published)	Age + BMI + Sex + PC1:10	ENSG00000083845.8	RPS5	0.0664838	0.124578	0.593569	0.938785	No
Brain-Nucleusaccumbens(basalganglia)	Depression	25598	286076	PredictDB (Published)	Age + BMI + Sex + PC1:10	ENSG00000084072.16	PPIE	0.0399327	0.018966	0.0352489	0.586997	No
Brain-Nucleusaccumbens(basalganglia)	Depression	25598	286076	PredictDB (Published)	Age + BMI + Sex + PC1:10	ENSG00000084207.15	GSTP1	0.0859113	0.0746706	0.249923	0.881698	No
Brain-Nucleusaccumbens(basalganglia)	Depression	25598	286076	PredictDB (Published)	Age + BMI + Sex + PC1:10	ENSG00000084444.13	FAM234B	0.0738546	0.102604	0.471645	0.913731	No
Brain-Nucleusaccumbens(basalganglia)	Depression	25598	286076	PredictDB (Published)	Age + BMI + Sex + PC1:10	ENSG00000084628.9	NKAIN1	0.0346387	0.0294596	0.239674	0.880249	No
Brain-Nucleusaccumbens(basalganglia)	Depression	25598	286076	PredictDB (Published)	Age + BMI + Sex + PC1:10	ENSG00000084636.17	COL16A1	-0.018691	0.0512806	0.715495	0.957383	No
Brain-Nucleusaccumbens(basalganglia)	Depression	25598	286076	PredictDB (Published)	Age + BMI + Sex + PC1:10	ENSG00000084676.15	NCOA1	0.0330873	0.111386	0.766427	0.967613	No
Brain-Nucleusaccumbens(basalganglia)	Depression	25598	286076	PredictDB (Published)	Age + BMI + Sex + PC1:10	ENSG00000084774.13	CAD	0.0670045	0.0581056	0.248849	0.881499	No
Brain-Nucleusaccumbens(basalganglia)	Depression	25598	286076	PredictDB (Published)	Age + BMI + Sex + PC1:10	ENSG00000085063.14	CD59	-0.0847304	0.0815607	0.298868	0.883496	No
Brain-Nucleusaccumbens(basalganglia)	Depression	25598	286076	PredictDB (Published)	Age + BMI + Sex + PC1:10	ENSG00000085117.11	CD82	0.0419376	0.0406811	0.302595	0.885569	No
Brain-Nucleusaccumbens(basalganglia)	Depression	25598	286076	PredictDB (Published)	Age + BMI + Sex + PC1:10	ENSG00000085265.10	FCN1	-0.220318	0.0917494	0.0163371	0.457895	No
Brain-Nucleusaccumbens(basalganglia)	Depression	25598	286076	PredictDB (Published)	Age + BMI + Sex + PC1:10	ENSG00000085382.11	HACE1	0.071502	0.064832	0.270078	0.881698	No
Brain-Nucleusaccumbens(basalganglia)	Depression	25598	286076	PredictDB (Published)	Age + BMI + Sex + PC1:10	ENSG00000085465.12	OVGP1	-0.109909	0.0896745	0.220332	0.880249	No
Brain-Nucleusaccumbens(basalganglia)	Depression	25598	286076	PredictDB (Published)	Age + BMI + Sex + PC1:10	ENSG00000085491.15	SLC25A24	0.018343	0.0299426	0.540138	0.928518	No
Brain-Nucleusaccumbens(basalganglia)	Depression	25598	286076	PredictDB (Published)	Age + BMI + Sex + PC1:10	ENSG00000085514.15	PILRA	-0.00662521	0.0151436	0.661754	0.951305	No
Brain-Nucleusaccumbens(basalganglia)	Depression	25598	286076	PredictDB (Published)	Age + BMI + Sex + PC1:10	ENSG00000085552.16	IGSF9	-0.0259442	0.0614915	0.673087	0.957383	No
Brain-Nucleusaccumbens(basalganglia)	Depression	25598	286076	PredictDB (Published)	Age + BMI + Sex + PC1:10	ENSG00000085719.12	CPNE3	0.0338	0.0950567	0.722157	0.957383	No
Brain-Nucleusaccumbens(basalganglia)	Depression	25598	286076	PredictDB (Published)	Age + BMI + Sex + PC1:10	ENSG00000085741.12	WNT11	0.0303135	0.0271096	0.26349	0.881698	No
Brain-Nucleusaccumbens(basalganglia)	Depression	25598	286076	PredictDB (Published)	Age + BMI + Sex + PC1:10	ENSG00000085788.13	DDHD2	-0.00223933	0.106591	0.983239	0.994826	No
Brain-Nucleusaccumbens(basalganglia)	Depression	25598	286076	PredictDB (Published)	Age + BMI + Sex + PC1:10	ENSG00000085831.15	TTC39A	-0.047357	0.0772215	0.539703	0.928518	No
Brain-Nucleusaccumbens(basalganglia)	Depression	25598	286076	PredictDB (Published)	Age + BMI + Sex + PC1:10	ENSG00000085871.8	MGST2	-0.023964	0.21027	0.909263	0.993281	No
Brain-Nucleusaccumbens(basalganglia)	Depression	25598	286076	PredictDB (Published)	Age + BMI + Sex + PC1:10	ENSG00000085982.13	USP40	0.104278	0.0746309	0.162337	0.851977	No
Brain-Nucleusaccumbens(basalganglia)	Depression	25598	286076	PredictDB (Published)	Age + BMI + Sex + PC1:10	ENSG00000085999.11	RAD54L	-0.0315924	0.0501512	0.528732	0.927449	No
Brain-Nucleusaccumbens(basalganglia)	Depression	25598	286076	PredictDB (Published)	Age + BMI + Sex + PC1:10	ENSG00000086205.16	FOLH1	0.0502183	0.0785148	0.52243	0.92604	No
Brain-Nucleusaccumbens(basalganglia)	Depression	25598	286076	PredictDB (Published)	Age + BMI + Sex + PC1:10	ENSG00000086232.12	EIF2AK1	0.021322	0.0456699	0.640592	0.948807	No
Brain-Nucleusaccumbens(basalganglia)	Depression	25598	286076	PredictDB (Published)	Age + BMI + Sex + PC1:10	ENSG00000086289.11	EPDR1	-0.0157341	0.0254668	0.536689	0.927571	No
Brain-Nucleusaccumbens(basalganglia)	Depression	25598	286076	PredictDB (Published)	Age + BMI + Sex + PC1:10	ENSG00000086504.15	MRPL28	-0.0818497	0.0422955	0.0529676	0.680851	No
Brain-Nucleusaccumbens(basalganglia)	Depression	25598	286076	PredictDB (Published)	Age + BMI + Sex + PC1:10	ENSG00000086570.12	FAT2	-0.04571	0.0625578	0.464972	0.913055	No
Brain-Nucleusaccumbens(basalganglia)	Depression	25598	286076	PredictDB (Published)	Age + BMI + Sex + PC1:10	ENSG00000086619.13	ERO1B	-0.0631059	0.0441555	0.152955	0.840383	No
Brain-Nucleusaccumbens(basalganglia)	Depression	25598	286076	PredictDB (Published)	Age + BMI + Sex + PC1:10	ENSG00000086848.14	ALG9	-0.0169224	0.067238	0.801289	0.974343	No
Brain-Nucleusaccumbens(basalganglia)	Depression	25598	286076	PredictDB (Published)	Age + BMI + Sex + PC1:10	ENSG00000087076.8	HSD17B14	0.021307	0.0233882	0.362288	0.889986	No
Brain-Nucleusaccumbens(basalganglia)	Depression	25598	286076	PredictDB (Published)	Age + BMI + Sex + PC1:10	ENSG00000087116.14	ADAMTS2	-0.010418	0.0300083	0.728463	0.957483	No
Brain-Nucleusaccumbens(basalganglia)	Depression	25598	286076	PredictDB (Published)	Age + BMI + Sex + PC1:10	ENSG00000087191.12	PSMC5	0.11144	0.0816924	0.172522	0.858138	No
Brain-Nucleusaccumbens(basalganglia)	Depression	25598	286076	PredictDB (Published)	Age + BMI + Sex + PC1:10	ENSG00000087253.12	LPCAT2	-0.0074857	0.0488521	0.878215	0.992665	No
Brain-Nucleusaccumbens(basalganglia)	Depression	25598	286076	PredictDB (Published)	Age + BMI + Sex + PC1:10	ENSG00000087301.8	TXNDC16	0.0602419	0.0894706	0.500747	0.919434	No
Brain-Nucleusaccumbens(basalganglia)	Depression	25598	286076	PredictDB (Published)	Age + BMI + Sex + PC1:10	ENSG00000087365.15	SF3B2	-0.0630248	0.0694004	0.363808	0.889986	No
Brain-Nucleusaccumbens(basalganglia)	Depression	25598	286076	PredictDB (Published)	Age + BMI + Sex + PC1:10	ENSG00000087470.17	DNM1L	-0.253899	0.318193	0.424904	0.900922	No
Brain-Nucleusaccumbens(basalganglia)	Depression	25598	286076	PredictDB (Published)	Age + BMI + Sex + PC1:10	ENSG00000087903.12	RFX2	0.119402	0.198582	0.547656	0.928518	No
Brain-Nucleusaccumbens(basalganglia)	Depression	25598	286076	PredictDB (Published)	Age + BMI + Sex + PC1:10	ENSG00000088053.11	GP6	-0.000772211	0.0855688	0.9928	0.996707	No
Brain-Nucleusaccumbens(basalganglia)	Depression	25598	286076	PredictDB (Published)	Age + BMI + Sex + PC1:10	ENSG00000088298.12	EDEM2	0.0370972	0.0375395	0.323046	0.887963	No
Brain-Nucleusaccumbens(basalganglia)	Depression	25598	286076	PredictDB (Published)	Age + BMI + Sex + PC1:10	ENSG00000088543.14	C3orf18	-0.147283	0.11933	0.217113	0.880249	No
Brain-Nucleusaccumbens(basalganglia)	Depression	25598	286076	PredictDB (Published)	Age + BMI + Sex + PC1:10	ENSG00000088682.13	COQ9	0.110801	0.0894078	0.215243	0.880249	No
Brain-Nucleusaccumbens(basalganglia)	Depression	25598	286076	PredictDB (Published)	Age + BMI + Sex + PC1:10	ENSG00000088756.12	ARHGAP28	-0.00554868	0.0481045	0.908171	0.993281	No
Brain-Nucleusaccumbens(basalganglia)	Depression	25598	286076	PredictDB (Published)	Age + BMI + Sex + PC1:10	ENSG00000088808.16	PPP1R13B	-0.127394	0.13456	0.34377	0.889986	No
Brain-Nucleusaccumbens(basalganglia)	Depression	25598	286076	PredictDB (Published)	Age + BMI + Sex + PC1:10	ENSG00000088832.16	FKBP1A	0.068775	0.172113	0.689457	0.957383	No
Brain-Nucleusaccumbens(basalganglia)	Depression	25598	286076	PredictDB (Published)	Age + BMI + Sex + PC1:10	ENSG00000088836.12	SLC4A11	0.0891714	0.0535465	0.0958513	0.788617	No
Brain-Nucleusaccumbens(basalganglia)	Depression	25598	286076	PredictDB (Published)	Age + BMI + Sex + PC1:10	ENSG00000088854.12	C20orf194	-0.038695	0.0511527	0.449373	0.911537	No
Brain-Nucleusaccumbens(basalganglia)	Depression	25598	286076	PredictDB (Published)	Age + BMI + Sex + PC1:10	ENSG00000088888.17	MAVS	0.137213	0.100767	0.173296	0.858138	No
Brain-Nucleusaccumbens(basalganglia)	Depression	25598	286076	PredictDB (Published)	Age + BMI + Sex + PC1:10	ENSG00000088930.7	XRN2	0.102981	0.127229	0.418274	0.899371	No
Brain-Nucleusaccumbens(basalganglia)	Depression	25598	286076	PredictDB (Published)	Age + BMI + Sex + PC1:10	ENSG00000088992.17	TESC	-0.108033	0.102259	0.290759	0.881698	No
Brain-Nucleusaccumbens(basalganglia)	Depression	25598	286076	PredictDB (Published)	Age + BMI + Sex + PC1:10	ENSG00000089006.16	SNX5	0.193655	0.122119	0.112787	0.821541	No
Brain-Nucleusaccumbens(basalganglia)	Depression	25598	286076	PredictDB (Published)	Age + BMI + Sex + PC1:10	ENSG00000089050.15	RBBP9	-0.0320366	0.0831919	0.700169	0.957383	No
Brain-Nucleusaccumbens(basalganglia)	Depression	25598	286076	PredictDB (Published)	Age + BMI + Sex + PC1:10	ENSG00000089053.12	ANAPC5	0.0826505	0.123226	0.502396	0.919434	No
Brain-Nucleusaccumbens(basalganglia)	Depression	25598	286076	PredictDB (Published)	Age + BMI + Sex + PC1:10	ENSG00000089060.11	SLC8B1	-0.0918763	0.0936894	0.326767	0.888199	No
Brain-Nucleusaccumbens(basalganglia)	Depression	25598	286076	PredictDB (Published)	Age + BMI + Sex + PC1:10	ENSG00000089063.14	TMEM230	0.0217789	0.0477821	0.648536	0.949593	No
Brain-Nucleusaccumbens(basalganglia)	Depression	25598	286076	PredictDB (Published)	Age + BMI + Sex + PC1:10	ENSG00000089163.4	SIRT4	-0.0201939	0.0624965	0.746605	0.961823	No
Brain-Nucleusaccumbens(basalganglia)	Depression	25598	286076	PredictDB (Published)	Age + BMI + Sex + PC1:10	ENSG00000089177.18	KIF16B	-0.070552	0.057869	0.22278	0.880249	No
Brain-Nucleusaccumbens(basalganglia)	Depression	25598	286076	PredictDB (Published)	Age + BMI + Sex + PC1:10	ENSG00000089220.4	PEBP1	-0.0297357	0.052957	0.574452	0.931977	No
Brain-Nucleusaccumbens(basalganglia)	Depression	25598	286076	PredictDB (Published)	Age + BMI + Sex + PC1:10	ENSG00000089250.18	NOS1	-0.0581214	0.0448286	0.194795	0.873242	No
Brain-Nucleusaccumbens(basalganglia)	Depression	25598	286076	PredictDB (Published)	Age + BMI + Sex + PC1:10	ENSG00000089335.20	ZNF302	0.0564693	0.0398571	0.156544	0.843644	No
Brain-Nucleusaccumbens(basalganglia)	Depression	25598	286076	PredictDB (Published)	Age + BMI + Sex + PC1:10	ENSG00000089351.14	GRAMD1A	-0.0340122	0.0565869	0.547799	0.928518	No
Brain-Nucleusaccumbens(basalganglia)	Depression	25598	286076	PredictDB (Published)	Age + BMI + Sex + PC1:10	ENSG00000089486.16	CDIP1	0.00966225	0.141804	0.945676	0.994255	No
Brain-Nucleusaccumbens(basalganglia)	Depression	25598	286076	PredictDB (Published)	Age + BMI + Sex + PC1:10	ENSG00000089902.9	RCOR1	0.216095	0.152496	0.156467	0.843644	No
Brain-Nucleusaccumbens(basalganglia)	Depression	25598	286076	PredictDB (Published)	Age + BMI + Sex + PC1:10	ENSG00000090054.13	SPTLC1	-0.212014	0.15308	0.166056	0.852407	No
Brain-Nucleusaccumbens(basalganglia)	Depression	25598	286076	PredictDB (Published)	Age + BMI + Sex + PC1:10	ENSG00000090238.11	YPEL3	-0.168131	0.0687697	0.0144916	0.440996	No
Brain-Nucleusaccumbens(basalganglia)	Depression	25598	286076	PredictDB (Published)	Age + BMI + Sex + PC1:10	ENSG00000090273.13	NUDC	-0.0552389	0.0469304	0.23918	0.880249	No
Brain-Nucleusaccumbens(basalganglia)	Depression	25598	286076	PredictDB (Published)	Age + BMI + Sex + PC1:10	ENSG00000090316.15	MAEA	0.0181146	0.116966	0.876923	0.992195	No
Brain-Nucleusaccumbens(basalganglia)	Depression	25598	286076	PredictDB (Published)	Age + BMI + Sex + PC1:10	ENSG00000090382.6	LYZ	-0.0184505	0.0719822	0.797703	0.973951	No
Brain-Nucleusaccumbens(basalganglia)	Depression	25598	286076	PredictDB (Published)	Age + BMI + Sex + PC1:10	ENSG00000090432.6	MUL1	-0.0212656	0.0278783	0.445582	0.909194	No
Brain-Nucleusaccumbens(basalganglia)	Depression	25598	286076	PredictDB (Published)	Age + BMI + Sex + PC1:10	ENSG00000090487.10	SPG21	0.0199864	0.0273051	0.464189	0.913002	No
Brain-Nucleusaccumbens(basalganglia)	Depression	25598	286076	PredictDB (Published)	Age + BMI + Sex + PC1:10	ENSG00000090565.15	RAB11FIP3	-0.132862	0.183938	0.470097	0.913731	No
Brain-Nucleusaccumbens(basalganglia)	Depression	25598	286076	PredictDB (Published)	Age + BMI + Sex + PC1:10	ENSG00000090581.9	GNPTG	0.320254	0.137633	0.0199725	0.483933	No
Brain-Nucleusaccumbens(basalganglia)	Depression	25598	286076	PredictDB (Published)	Age + BMI + Sex + PC1:10	ENSG00000090661.11	CERS4	0.0219244	0.100325	0.827013	0.984503	No
Brain-Nucleusaccumbens(basalganglia)	Depression	25598	286076	PredictDB (Published)	Age + BMI + Sex + PC1:10	ENSG00000090686.15	USP48	-0.076216	0.12367	0.537708	0.927802	No
Brain-Nucleusaccumbens(basalganglia)	Depression	25598	286076	PredictDB (Published)	Age + BMI + Sex + PC1:10	ENSG00000091137.11	SLC26A4	-0.18444	0.098618	0.0614495	0.702526	No
Brain-Nucleusaccumbens(basalganglia)	Depression	25598	286076	PredictDB (Published)	Age + BMI + Sex + PC1:10	ENSG00000091140.13	DLD	0.029602	0.117636	0.801318	0.974343	No
Brain-Nucleusaccumbens(basalganglia)	Depression	25598	286076	PredictDB (Published)	Age + BMI + Sex + PC1:10	ENSG00000091409.14	ITGA6	0.104154	0.143066	0.466606	0.913055	No
Brain-Nucleusaccumbens(basalganglia)	Depression	25598	286076	PredictDB (Published)	Age + BMI + Sex + PC1:10	ENSG00000091490.10	SEL1L3	-0.0546878	0.041695	0.18965	0.870358	No
Brain-Nucleusaccumbens(basalganglia)	Depression	25598	286076	PredictDB (Published)	Age + BMI + Sex + PC1:10	ENSG00000091592.15	NLRP1	-0.0732395	0.111701	0.512034	0.92286	No
Brain-Nucleusaccumbens(basalganglia)	Depression	25598	286076	PredictDB (Published)	Age + BMI + Sex + PC1:10	ENSG00000091640.7	SPAG7	0.105441	0.096663	0.275359	0.881698	No
Brain-Nucleusaccumbens(basalganglia)	Depression	25598	286076	PredictDB (Published)	Age + BMI + Sex + PC1:10	ENSG00000092020.10	PPP2R3C	0.158012	0.0650894	0.0151986	0.449101	No
Brain-Nucleusaccumbens(basalganglia)	Depression	25598	286076	PredictDB (Published)	Age + BMI + Sex + PC1:10	ENSG00000092036.18	HAUS4	0.0149671	0.02153	0.486945	0.917571	No
Brain-Nucleusaccumbens(basalganglia)	Depression	25598	286076	PredictDB (Published)	Age + BMI + Sex + PC1:10	ENSG00000092068.19	SLC7A8	-0.111095	0.0501067	0.0266122	0.539622	No
Brain-Nucleusaccumbens(basalganglia)	Depression	25598	286076	PredictDB (Published)	Age + BMI + Sex + PC1:10	ENSG00000092094.10	OSGEP	-0.0325155	0.0252259	0.197406	0.878176	No
Brain-Nucleusaccumbens(basalganglia)	Depression	25598	286076	PredictDB (Published)	Age + BMI + Sex + PC1:10	ENSG00000092098.16	RNF31	-0.0372971	0.0667481	0.576316	0.932638	No
Brain-Nucleusaccumbens(basalganglia)	Depression	25598	286076	PredictDB (Published)	Age + BMI + Sex + PC1:10	ENSG00000092203.13	TOX4	-0.0171177	0.0665917	0.797136	0.973951	No
Brain-Nucleusaccumbens(basalganglia)	Depression	25598	286076	PredictDB (Published)	Age + BMI + Sex + PC1:10	ENSG00000092295.11	TGM1	0.0181389	0.0518668	0.726549	0.957383	No
Brain-Nucleusaccumbens(basalganglia)	Depression	25598	286076	PredictDB (Published)	Age + BMI + Sex + PC1:10	ENSG00000092607.13	TBX15	0.116056	0.0432139	0.00723984	0.400433	No
Brain-Nucleusaccumbens(basalganglia)	Depression	25598	286076	PredictDB (Published)	Age + BMI + Sex + PC1:10	ENSG00000092871.16	RFFL	-0.0981324	0.120842	0.416752	0.899371	No
Brain-Nucleusaccumbens(basalganglia)	Depression	25598	286076	PredictDB (Published)	Age + BMI + Sex + PC1:10	ENSG00000093000.18	NUP50	0.0469526	0.0583968	0.421382	0.899371	No
Brain-Nucleusaccumbens(basalganglia)	Depression	25598	286076	PredictDB (Published)	Age + BMI + Sex + PC1:10	ENSG00000093072.15	CECR1	-0.0205041	0.0329117	0.533283	0.927449	No
Brain-Nucleusaccumbens(basalganglia)	Depression	25598	286076	PredictDB (Published)	Age + BMI + Sex + PC1:10	ENSG00000093144.18	ECHDC1	0.027909	0.0763484	0.714702	0.957383	No
Brain-Nucleusaccumbens(basalganglia)	Depression	25598	286076	PredictDB (Published)	Age + BMI + Sex + PC1:10	ENSG00000093167.17	LRRFIP2	0.15555	0.115767	0.179061	0.865136	No
Brain-Nucleusaccumbens(basalganglia)	Depression	25598	286076	PredictDB (Published)	Age + BMI + Sex + PC1:10	ENSG00000093183.13	SEC22C	0.0318266	0.0379546	0.401725	0.898981	No
Brain-Nucleusaccumbens(basalganglia)	Depression	25598	286076	PredictDB (Published)	Age + BMI + Sex + PC1:10	ENSG00000094963.13	FMO2	-0.0222557	0.0426853	0.602096	0.942123	No
Brain-Nucleusaccumbens(basalganglia)	Depression	25598	286076	PredictDB (Published)	Age + BMI + Sex + PC1:10	ENSG00000094975.13	SUCO	-0.112754	0.090016	0.210353	0.880249	No
Brain-Nucleusaccumbens(basalganglia)	Depression	25598	286076	PredictDB (Published)	Age + BMI + Sex + PC1:10	ENSG00000095015.5	MAP3K1	0.0853844	0.112166	0.446517	0.90955	No
Brain-Nucleusaccumbens(basalganglia)	Depression	25598	286076	PredictDB (Published)	Age + BMI + Sex + PC1:10	ENSG00000095383.19	TBC1D2	-0.0378874	0.0362911	0.296492	0.883097	No
Brain-Nucleusaccumbens(basalganglia)	Depression	25598	286076	PredictDB (Published)	Age + BMI + Sex + PC1:10	ENSG00000095485.16	CWF19L1	0.0217686	0.0188379	0.247857	0.881499	No
Brain-Nucleusaccumbens(basalganglia)	Depression	25598	286076	PredictDB (Published)	Age + BMI + Sex + PC1:10	ENSG00000095777.14	MYO3A	0.0660763	0.0710701	0.352508	0.889986	No
Brain-Nucleusaccumbens(basalganglia)	Depression	25598	286076	PredictDB (Published)	Age + BMI + Sex + PC1:10	ENSG00000095787.21	WAC	-0.273415	0.111249	0.0139838	0.438768	No
Brain-Nucleusaccumbens(basalganglia)	Depression	25598	286076	PredictDB (Published)	Age + BMI + Sex + PC1:10	ENSG00000095906.16	NUBP2	0.35583	0.141903	0.0121569	0.438768	No
Brain-Nucleusaccumbens(basalganglia)	Depression	25598	286076	PredictDB (Published)	Age + BMI + Sex + PC1:10	ENSG00000095917.13	TPSD1	-0.00218591	0.0272499	0.936064	0.994255	No
Brain-Nucleusaccumbens(basalganglia)	Depression	25598	286076	PredictDB (Published)	Age + BMI + Sex + PC1:10	ENSG00000096063.15	SRPK1	-0.0391563	0.0513891	0.446085	0.909413	No
Brain-Nucleusaccumbens(basalganglia)	Depression	25598	286076	PredictDB (Published)	Age + BMI + Sex + PC1:10	ENSG00000096654.15	ZNF184	-0.295321	0.074275	7.00673e-05	0.056591	No
Brain-Nucleusaccumbens(basalganglia)	Depression	25598	286076	PredictDB (Published)	Age + BMI + Sex + PC1:10	ENSG00000096872.15	IFT74	-0.0195594	0.0766024	0.798463	0.973951	No
Brain-Nucleusaccumbens(basalganglia)	Depression	25598	286076	PredictDB (Published)	Age + BMI + Sex + PC1:10	ENSG00000097046.12	CDC7	-0.0140234	0.0946111	0.882168	0.993281	No
Brain-Nucleusaccumbens(basalganglia)	Depression	25598	286076	PredictDB (Published)	Age + BMI + Sex + PC1:10	ENSG00000099219.13	ERMP1	0.0548064	0.0489449	0.262817	0.881698	No
Brain-Nucleusaccumbens(basalganglia)	Depression	25598	286076	PredictDB (Published)	Age + BMI + Sex + PC1:10	ENSG00000099256.18	PRTFDC1	0.104193	0.0937627	0.266466	0.881698	No
Brain-Nucleusaccumbens(basalganglia)	Depression	25598	286076	PredictDB (Published)	Age + BMI + Sex + PC1:10	ENSG00000099282.9	TSPAN15	-0.0328649	0.056087	0.5579	0.928768	No
Brain-Nucleusaccumbens(basalganglia)	Depression	25598	286076	PredictDB (Published)	Age + BMI + Sex + PC1:10	ENSG00000099330.8	OCEL1	-0.0254383	0.0307312	0.407803	0.898981	No
Brain-Nucleusaccumbens(basalganglia)	Depression	25598	286076	PredictDB (Published)	Age + BMI + Sex + PC1:10	ENSG00000099337.4	KCNK6	0.0810543	0.122666	0.50876	0.921971	No
Brain-Nucleusaccumbens(basalganglia)	Depression	25598	286076	PredictDB (Published)	Age + BMI + Sex + PC1:10	ENSG00000099364.16	FBXL19	-0.281289	0.242386	0.245844	0.880249	No
Brain-Nucleusaccumbens(basalganglia)	Depression	25598	286076	PredictDB (Published)	Age + BMI + Sex + PC1:10	ENSG00000099385.11	BCL7C	0.118443	0.151389	0.433997	0.90653	No
Brain-Nucleusaccumbens(basalganglia)	Depression	25598	286076	PredictDB (Published)	Age + BMI + Sex + PC1:10	ENSG00000099785.10	MARCH2	-0.0430844	0.0280807	0.124954	0.824223	No
Brain-Nucleusaccumbens(basalganglia)	Depression	25598	286076	PredictDB (Published)	Age + BMI + Sex + PC1:10	ENSG00000099797.13	TECR	0.112341	0.135174	0.405925	0.898981	No
Brain-Nucleusaccumbens(basalganglia)	Depression	25598	286076	PredictDB (Published)	Age + BMI + Sex + PC1:10	ENSG00000099800.7	TIMM13	0.025813	0.0856311	0.763075	0.966625	No
Brain-Nucleusaccumbens(basalganglia)	Depression	25598	286076	PredictDB (Published)	Age + BMI + Sex + PC1:10	ENSG00000099810.18	MTAP	-0.0817225	0.0864601	0.344554	0.889986	No
Brain-Nucleusaccumbens(basalganglia)	Depression	25598	286076	PredictDB (Published)	Age + BMI + Sex + PC1:10	ENSG00000099817.11	POLR2E	-0.062929	0.0514638	0.221413	0.880249	No
Brain-Nucleusaccumbens(basalganglia)	Depression	25598	286076	PredictDB (Published)	Age + BMI + Sex + PC1:10	ENSG00000099866.14	MADCAM1	-0.030837	0.0618596	0.618132	0.946753	No
Brain-Nucleusaccumbens(basalganglia)	Depression	25598	286076	PredictDB (Published)	Age + BMI + Sex + PC1:10	ENSG00000099899.14	TRMT2A	0.0991013	0.127307	0.436309	0.907448	No
Brain-Nucleusaccumbens(basalganglia)	Depression	25598	286076	PredictDB (Published)	Age + BMI + Sex + PC1:10	ENSG00000099904.15	ZDHHC8	0.16518	0.0836963	0.0484308	0.660712	No
Brain-Nucleusaccumbens(basalganglia)	Depression	25598	286076	PredictDB (Published)	Age + BMI + Sex + PC1:10	ENSG00000099937.10	SERPIND1	-0.0206149	0.0580282	0.722397	0.957383	No
Brain-Nucleusaccumbens(basalganglia)	Depression	25598	286076	PredictDB (Published)	Age + BMI + Sex + PC1:10	ENSG00000099940.11	SNAP29	-0.0016174	0.0370628	0.965192	0.994255	No
Brain-Nucleusaccumbens(basalganglia)	Depression	25598	286076	PredictDB (Published)	Age + BMI + Sex + PC1:10	ENSG00000099977.13	DDT	-0.128145	0.0448508	0.00427472	0.363426	No
Brain-Nucleusaccumbens(basalganglia)	Depression	25598	286076	PredictDB (Published)	Age + BMI + Sex + PC1:10	ENSG00000099994.10	SUSD2	-0.0695115	0.0455962	0.127383	0.824223	No
Brain-Nucleusaccumbens(basalganglia)	Depression	25598	286076	PredictDB (Published)	Age + BMI + Sex + PC1:10	ENSG00000100023.18	PPIL2	-0.0546943	0.0909703	0.547685	0.928518	No
Brain-Nucleusaccumbens(basalganglia)	Depression	25598	286076	PredictDB (Published)	Age + BMI + Sex + PC1:10	ENSG00000100024.14	UPB1	0.0196604	0.0266984	0.461495	0.913002	No
Brain-Nucleusaccumbens(basalganglia)	Depression	25598	286076	PredictDB (Published)	Age + BMI + Sex + PC1:10	ENSG00000100030.14	MAPK1	-0.127146	0.263205	0.629048	0.948391	No
Brain-Nucleusaccumbens(basalganglia)	Depression	25598	286076	PredictDB (Published)	Age + BMI + Sex + PC1:10	ENSG00000100031.18	GGT1	-0.0349966	0.0625461	0.575799	0.932282	No
Brain-Nucleusaccumbens(basalganglia)	Depression	25598	286076	PredictDB (Published)	Age + BMI + Sex + PC1:10	ENSG00000100033.16	PRODH	0.00181514	0.0491055	0.970514	0.994255	No
Brain-Nucleusaccumbens(basalganglia)	Depression	25598	286076	PredictDB (Published)	Age + BMI + Sex + PC1:10	ENSG00000100034.13	PPM1F	-0.0553599	0.0772252	0.473458	0.913731	No
Brain-Nucleusaccumbens(basalganglia)	Depression	25598	286076	PredictDB (Published)	Age + BMI + Sex + PC1:10	ENSG00000100060.17	MFNG	-0.00684685	0.0822185	0.933632	0.994255	No
Brain-Nucleusaccumbens(basalganglia)	Depression	25598	286076	PredictDB (Published)	Age + BMI + Sex + PC1:10	ENSG00000100068.11	LRP5L	-0.0319334	0.0727085	0.660519	0.951305	No
Brain-Nucleusaccumbens(basalganglia)	Depression	25598	286076	PredictDB (Published)	Age + BMI + Sex + PC1:10	ENSG00000100092.20	SH3BP1	-0.111802	0.197881	0.572076	0.931854	No
Brain-Nucleusaccumbens(basalganglia)	Depression	25598	286076	PredictDB (Published)	Age + BMI + Sex + PC1:10	ENSG00000100099.20	HPS4	-0.0624576	0.0568494	0.271921	0.881698	No
Brain-Nucleusaccumbens(basalganglia)	Depression	25598	286076	PredictDB (Published)	Age + BMI + Sex + PC1:10	ENSG00000100106.19	TRIOBP	0.132075	0.0783529	0.0918655	0.78825	No
Brain-Nucleusaccumbens(basalganglia)	Depression	25598	286076	PredictDB (Published)	Age + BMI + Sex + PC1:10	ENSG00000100162.14	CENPM	0.0175143	0.0249148	0.482075	0.917571	No
Brain-Nucleusaccumbens(basalganglia)	Depression	25598	286076	PredictDB (Published)	Age + BMI + Sex + PC1:10	ENSG00000100191.5	SLC5A4	-0.0200469	0.0219853	0.361856	0.889986	No
Brain-Nucleusaccumbens(basalganglia)	Depression	25598	286076	PredictDB (Published)	Age + BMI + Sex + PC1:10	ENSG00000100197.20	CYP2D6	-0.0131974	0.0190095	0.487522	0.917571	No
Brain-Nucleusaccumbens(basalganglia)	Depression	25598	286076	PredictDB (Published)	Age + BMI + Sex + PC1:10	ENSG00000100225.17	FBXO7	-0.00509517	0.103524	0.960746	0.994255	No
Brain-Nucleusaccumbens(basalganglia)	Depression	25598	286076	PredictDB (Published)	Age + BMI + Sex + PC1:10	ENSG00000100228.12	RAB36	0.401048	0.163421	0.0141246	0.438768	No
Brain-Nucleusaccumbens(basalganglia)	Depression	25598	286076	PredictDB (Published)	Age + BMI + Sex + PC1:10	ENSG00000100239.15	PPP6R2	0.00817055	0.0570268	0.886073	0.993281	No
Brain-Nucleusaccumbens(basalganglia)	Depression	25598	286076	PredictDB (Published)	Age + BMI + Sex + PC1:10	ENSG00000100242.15	SUN2	0.135719	0.115991	0.241968	0.880249	No
Brain-Nucleusaccumbens(basalganglia)	Depression	25598	286076	PredictDB (Published)	Age + BMI + Sex + PC1:10	ENSG00000100243.20	CYB5R3	0.049374	0.0571156	0.387337	0.897253	No
Brain-Nucleusaccumbens(basalganglia)	Depression	25598	286076	PredictDB (Published)	Age + BMI + Sex + PC1:10	ENSG00000100249.4	C22orf31	0.0484829	0.0461506	0.293472	0.881698	No
Brain-Nucleusaccumbens(basalganglia)	Depression	25598	286076	PredictDB (Published)	Age + BMI + Sex + PC1:10	ENSG00000100258.17	LMF2	0.114218	0.0804815	0.155846	0.843644	No
Brain-Nucleusaccumbens(basalganglia)	Depression	25598	286076	PredictDB (Published)	Age + BMI + Sex + PC1:10	ENSG00000100263.13	RHBDD3	0.0332013	0.153913	0.82921	0.984503	No
Brain-Nucleusaccumbens(basalganglia)	Depression	25598	286076	PredictDB (Published)	Age + BMI + Sex + PC1:10	ENSG00000100271.16	TTLL1	-0.00515533	0.0535712	0.923335	0.994255	No
Brain-Nucleusaccumbens(basalganglia)	Depression	25598	286076	PredictDB (Published)	Age + BMI + Sex + PC1:10	ENSG00000100276.9	RASL10A	-0.0572653	0.0551382	0.299001	0.883496	No
Brain-Nucleusaccumbens(basalganglia)	Depression	25598	286076	PredictDB (Published)	Age + BMI + Sex + PC1:10	ENSG00000100288.19	CHKB	0.0725756	0.0622255	0.24348	0.880249	No
Brain-Nucleusaccumbens(basalganglia)	Depression	25598	286076	PredictDB (Published)	Age + BMI + Sex + PC1:10	ENSG00000100299.17	ARSA	0.0179226	0.0247112	0.468277	0.913403	No
Brain-Nucleusaccumbens(basalganglia)	Depression	25598	286076	PredictDB (Published)	Age + BMI + Sex + PC1:10	ENSG00000100304.12	TTLL12	0.0333279	0.0333586	0.317757	0.886788	No
Brain-Nucleusaccumbens(basalganglia)	Depression	25598	286076	PredictDB (Published)	Age + BMI + Sex + PC1:10	ENSG00000100325.14	ASCC2	-0.0652993	0.0957943	0.495453	0.918575	No
Brain-Nucleusaccumbens(basalganglia)	Depression	25598	286076	PredictDB (Published)	Age + BMI + Sex + PC1:10	ENSG00000100336.17	APOL4	0.00756337	0.0399167	0.849717	0.989601	No
Brain-Nucleusaccumbens(basalganglia)	Depression	25598	286076	PredictDB (Published)	Age + BMI + Sex + PC1:10	ENSG00000100345.20	MYH9	0.0426272	0.162495	0.793068	0.973951	No
Brain-Nucleusaccumbens(basalganglia)	Depression	25598	286076	PredictDB (Published)	Age + BMI + Sex + PC1:10	ENSG00000100347.14	SAMM50	-0.0253928	0.0885642	0.77433	0.967613	No
Brain-Nucleusaccumbens(basalganglia)	Depression	25598	286076	PredictDB (Published)	Age + BMI + Sex + PC1:10	ENSG00000100348.9	TXN2	0.0504186	0.0996237	0.612793	0.946753	No
Brain-Nucleusaccumbens(basalganglia)	Depression	25598	286076	PredictDB (Published)	Age + BMI + Sex + PC1:10	ENSG00000100350.14	FOXRED2	0.037999	0.0360739	0.292174	0.881698	No
Brain-Nucleusaccumbens(basalganglia)	Depression	25598	286076	PredictDB (Published)	Age + BMI + Sex + PC1:10	ENSG00000100360.14	IFT27	0.0202556	0.0456458	0.657219	0.951305	No
Brain-Nucleusaccumbens(basalganglia)	Depression	25598	286076	PredictDB (Published)	Age + BMI + Sex + PC1:10	ENSG00000100372.14	SLC25A17	0.0456531	0.0393055	0.245441	0.880249	No
Brain-Nucleusaccumbens(basalganglia)	Depression	25598	286076	PredictDB (Published)	Age + BMI + Sex + PC1:10	ENSG00000100376.11	FAM118A	-0.00478426	0.0130869	0.714681	0.957383	No
Brain-Nucleusaccumbens(basalganglia)	Depression	25598	286076	PredictDB (Published)	Age + BMI + Sex + PC1:10	ENSG00000100393.12	EP300	0.0845795	0.0741216	0.253832	0.881698	No
Brain-Nucleusaccumbens(basalganglia)	Depression	25598	286076	PredictDB (Published)	Age + BMI + Sex + PC1:10	ENSG00000100395.14	L3MBTL2	-0.0969338	0.079178	0.220858	0.880249	No
Brain-Nucleusaccumbens(basalganglia)	Depression	25598	286076	PredictDB (Published)	Age + BMI + Sex + PC1:10	ENSG00000100399.15	CHADL	0.122894	0.18839	0.514185	0.923266	No
Brain-Nucleusaccumbens(basalganglia)	Depression	25598	286076	PredictDB (Published)	Age + BMI + Sex + PC1:10	ENSG00000100413.16	POLR3H	0.0985908	0.0618766	0.111082	0.820588	No
Brain-Nucleusaccumbens(basalganglia)	Depression	25598	286076	PredictDB (Published)	Age + BMI + Sex + PC1:10	ENSG00000100418.7	DESI1	0.0156703	0.0246055	0.524216	0.926459	No
Brain-Nucleusaccumbens(basalganglia)	Depression	25598	286076	PredictDB (Published)	Age + BMI + Sex + PC1:10	ENSG00000100426.6	ZBED4	-0.0707609	0.0872451	0.417332	0.899371	No
Brain-Nucleusaccumbens(basalganglia)	Depression	25598	286076	PredictDB (Published)	Age + BMI + Sex + PC1:10	ENSG00000100429.17	HDAC10	-0.0315269	0.0329465	0.338612	0.888199	No
Brain-Nucleusaccumbens(basalganglia)	Depression	25598	286076	PredictDB (Published)	Age + BMI + Sex + PC1:10	ENSG00000100441.9	KHNYN	-0.0743299	0.059774	0.213678	0.880249	No
Brain-Nucleusaccumbens(basalganglia)	Depression	25598	286076	PredictDB (Published)	Age + BMI + Sex + PC1:10	ENSG00000100445.17	SDR39U1	0.00088593	0.0435833	0.983782	0.994826	No
Brain-Nucleusaccumbens(basalganglia)	Depression	25598	286076	PredictDB (Published)	Age + BMI + Sex + PC1:10	ENSG00000100461.17	RBM23	-0.0204587	0.0351735	0.560801	0.928768	No
Brain-Nucleusaccumbens(basalganglia)	Depression	25598	286076	PredictDB (Published)	Age + BMI + Sex + PC1:10	ENSG00000100526.19	CDKN3	0.121134	0.105817	0.252311	0.881698	No
Brain-Nucleusaccumbens(basalganglia)	Depression	25598	286076	PredictDB (Published)	Age + BMI + Sex + PC1:10	ENSG00000100564.8	PIGH	-0.0822721	0.0472728	0.0817945	0.75189	No
Brain-Nucleusaccumbens(basalganglia)	Depression	25598	286076	PredictDB (Published)	Age + BMI + Sex + PC1:10	ENSG00000100567.12	PSMA3	-0.00681649	0.143538	0.962123	0.994255	No
Brain-Nucleusaccumbens(basalganglia)	Depression	25598	286076	PredictDB (Published)	Age + BMI + Sex + PC1:10	ENSG00000100577.18	GSTZ1	-0.019521	0.0485741	0.687772	0.957383	No
Brain-Nucleusaccumbens(basalganglia)	Depression	25598	286076	PredictDB (Published)	Age + BMI + Sex + PC1:10	ENSG00000100583.4	SAMD15	0.14709	0.0907715	0.105137	0.812588	No
Brain-Nucleusaccumbens(basalganglia)	Depression	25598	286076	PredictDB (Published)	Age + BMI + Sex + PC1:10	ENSG00000100600.14	LGMN	0.234511	0.253291	0.35452	0.889986	No
Brain-Nucleusaccumbens(basalganglia)	Depression	25598	286076	PredictDB (Published)	Age + BMI + Sex + PC1:10	ENSG00000100612.13	DHRS7	-0.0197247	0.0775946	0.79934	0.973951	No
Brain-Nucleusaccumbens(basalganglia)	Depression	25598	286076	PredictDB (Published)	Age + BMI + Sex + PC1:10	ENSG00000100614.17	PPM1A	0.345596	0.202406	0.0877404	0.773073	No
Brain-Nucleusaccumbens(basalganglia)	Depression	25598	286076	PredictDB (Published)	Age + BMI + Sex + PC1:10	ENSG00000100626.16	GALNT16	-0.0280727	0.042104	0.504935	0.919434	No
Brain-Nucleusaccumbens(basalganglia)	Depression	25598	286076	PredictDB (Published)	Age + BMI + Sex + PC1:10	ENSG00000100714.15	MTHFD1	-0.0560776	0.117102	0.632026	0.948571	No
Brain-Nucleusaccumbens(basalganglia)	Depression	25598	286076	PredictDB (Published)	Age + BMI + Sex + PC1:10	ENSG00000100726.14	TELO2	-0.0876856	0.0542003	0.105704	0.813084	No
Brain-Nucleusaccumbens(basalganglia)	Depression	25598	286076	PredictDB (Published)	Age + BMI + Sex + PC1:10	ENSG00000100749.7	VRK1	0.135652	0.0937038	0.147711	0.830979	No
Brain-Nucleusaccumbens(basalganglia)	Depression	25598	286076	PredictDB (Published)	Age + BMI + Sex + PC1:10	ENSG00000100813.14	ACIN1	-0.0100508	0.0805306	0.900677	0.993281	No
Brain-Nucleusaccumbens(basalganglia)	Depression	25598	286076	PredictDB (Published)	Age + BMI + Sex + PC1:10	ENSG00000100814.17	CCNB1IP1	-0.00135556	0.0347795	0.96891	0.994255	No
Brain-Nucleusaccumbens(basalganglia)	Depression	25598	286076	PredictDB (Published)	Age + BMI + Sex + PC1:10	ENSG00000100823.11	APEX1	-0.101477	0.128517	0.429758	0.904696	No
Brain-Nucleusaccumbens(basalganglia)	Depression	25598	286076	PredictDB (Published)	Age + BMI + Sex + PC1:10	ENSG00000100842.12	EFS	0.403749	0.154368	0.00890985	0.413627	No
Brain-Nucleusaccumbens(basalganglia)	Depression	25598	286076	PredictDB (Published)	Age + BMI + Sex + PC1:10	ENSG00000100889.11	PCK2	-0.0293947	0.060055	0.624514	0.946753	No
Brain-Nucleusaccumbens(basalganglia)	Depression	25598	286076	PredictDB (Published)	Age + BMI + Sex + PC1:10	ENSG00000100908.13	EMC9	-0.0495854	0.054597	0.363769	0.889986	No
Brain-Nucleusaccumbens(basalganglia)	Depression	25598	286076	PredictDB (Published)	Age + BMI + Sex + PC1:10	ENSG00000100979.14	PLTP	0.0424891	0.0576803	0.461347	0.913002	No
Brain-Nucleusaccumbens(basalganglia)	Depression	25598	286076	PredictDB (Published)	Age + BMI + Sex + PC1:10	ENSG00000100994.11	PYGB	0.0106054	0.0795415	0.893932	0.993281	No
Brain-Nucleusaccumbens(basalganglia)	Depression	25598	286076	PredictDB (Published)	Age + BMI + Sex + PC1:10	ENSG00000100997.18	ABHD12	0.00888424	0.0626267	0.88719	0.993281	No
Brain-Nucleusaccumbens(basalganglia)	Depression	25598	286076	PredictDB (Published)	Age + BMI + Sex + PC1:10	ENSG00000101004.14	NINL	-0.0271343	0.0572624	0.6356	0.948571	No
Brain-Nucleusaccumbens(basalganglia)	Depression	25598	286076	PredictDB (Published)	Age + BMI + Sex + PC1:10	ENSG00000101019.21	UQCC1	0.261639	0.250108	0.295513	0.883097	No
Brain-Nucleusaccumbens(basalganglia)	Depression	25598	286076	PredictDB (Published)	Age + BMI + Sex + PC1:10	ENSG00000101104.12	PABPC1L	0.0558619	0.0610844	0.360453	0.889986	No
Brain-Nucleusaccumbens(basalganglia)	Depression	25598	286076	PredictDB (Published)	Age + BMI + Sex + PC1:10	ENSG00000101158.13	NELFCD	-0.0594204	0.0597096	0.31966	0.887963	No
Brain-Nucleusaccumbens(basalganglia)	Depression	25598	286076	PredictDB (Published)	Age + BMI + Sex + PC1:10	ENSG00000101161.7	PRPF6	0.233857	0.156553	0.13523	0.824223	No
Brain-Nucleusaccumbens(basalganglia)	Depression	25598	286076	PredictDB (Published)	Age + BMI + Sex + PC1:10	ENSG00000101181.17	MTG2	-0.0565366	0.0663392	0.394083	0.898461	No
Brain-Nucleusaccumbens(basalganglia)	Depression	25598	286076	PredictDB (Published)	Age + BMI + Sex + PC1:10	ENSG00000101190.12	TCFL5	-0.0456863	0.0319154	0.152293	0.838806	No
Brain-Nucleusaccumbens(basalganglia)	Depression	25598	286076	PredictDB (Published)	Age + BMI + Sex + PC1:10	ENSG00000101193.7	GID8	0.0340043	0.0509854	0.50481	0.919434	No
Brain-Nucleusaccumbens(basalganglia)	Depression	25598	286076	PredictDB (Published)	Age + BMI + Sex + PC1:10	ENSG00000101197.12	BIRC7	-0.0429516	0.0760838	0.572394	0.931854	No
Brain-Nucleusaccumbens(basalganglia)	Depression	25598	286076	PredictDB (Published)	Age + BMI + Sex + PC1:10	ENSG00000101198.14	NKAIN4	-0.071138	0.0404561	0.0786793	0.74179	No
Brain-Nucleusaccumbens(basalganglia)	Depression	25598	286076	PredictDB (Published)	Age + BMI + Sex + PC1:10	ENSG00000101210.10	EEF1A2	0.0115411	0.058596	0.843859	0.98678	No
Brain-Nucleusaccumbens(basalganglia)	Depression	25598	286076	PredictDB (Published)	Age + BMI + Sex + PC1:10	ENSG00000101220.17	C20orf27	-0.0498333	0.118016	0.672835	0.957383	No
Brain-Nucleusaccumbens(basalganglia)	Depression	25598	286076	PredictDB (Published)	Age + BMI + Sex + PC1:10	ENSG00000101222.12	SPEF1	0.0577964	0.0953329	0.544343	0.928518	No
Brain-Nucleusaccumbens(basalganglia)	Depression	25598	286076	PredictDB (Published)	Age + BMI + Sex + PC1:10	ENSG00000101236.16	RNF24	0.0286892	0.019422	0.139636	0.827234	No
Brain-Nucleusaccumbens(basalganglia)	Depression	25598	286076	PredictDB (Published)	Age + BMI + Sex + PC1:10	ENSG00000101251.11	SEL1L2	-0.0391459	0.0345539	0.257259	0.881698	No
Brain-Nucleusaccumbens(basalganglia)	Depression	25598	286076	PredictDB (Published)	Age + BMI + Sex + PC1:10	ENSG00000101255.10	TRIB3	-0.0246243	0.0303058	0.416489	0.899371	No
Brain-Nucleusaccumbens(basalganglia)	Depression	25598	286076	PredictDB (Published)	Age + BMI + Sex + PC1:10	ENSG00000101290.13	CDS2	0.0829188	0.0501231	0.0980662	0.793371	No
Brain-Nucleusaccumbens(basalganglia)	Depression	25598	286076	PredictDB (Published)	Age + BMI + Sex + PC1:10	ENSG00000101307.15	SIRPB1	0.0259475	0.0125544	0.038752	0.609129	No
Brain-Nucleusaccumbens(basalganglia)	Depression	25598	286076	PredictDB (Published)	Age + BMI + Sex + PC1:10	ENSG00000101310.14	SEC23B	-0.0632413	0.0584813	0.279522	0.881698	No
Brain-Nucleusaccumbens(basalganglia)	Depression	25598	286076	PredictDB (Published)	Age + BMI + Sex + PC1:10	ENSG00000101331.15	CCM2L	-0.0667345	0.11062	0.546323	0.928518	No
Brain-Nucleusaccumbens(basalganglia)	Depression	25598	286076	PredictDB (Published)	Age + BMI + Sex + PC1:10	ENSG00000101353.14	MROH8	-0.0232548	0.0572759	0.684733	0.957383	No
Brain-Nucleusaccumbens(basalganglia)	Depression	25598	286076	PredictDB (Published)	Age + BMI + Sex + PC1:10	ENSG00000101412.12	E2F1	0.0699119	0.03004	0.0199496	0.483933	No
Brain-Nucleusaccumbens(basalganglia)	Depression	25598	286076	PredictDB (Published)	Age + BMI + Sex + PC1:10	ENSG00000101413.11	RPRD1B	-0.0742396	0.121856	0.542366	0.928518	No
Brain-Nucleusaccumbens(basalganglia)	Depression	25598	286076	PredictDB (Published)	Age + BMI + Sex + PC1:10	ENSG00000101417.11	PXMP4	-0.051487	0.0595592	0.387331	0.897253	No
Brain-Nucleusaccumbens(basalganglia)	Depression	25598	286076	PredictDB (Published)	Age + BMI + Sex + PC1:10	ENSG00000101439.8	CST3	-0.115243	0.203272	0.570755	0.931742	No
Brain-Nucleusaccumbens(basalganglia)	Depression	25598	286076	PredictDB (Published)	Age + BMI + Sex + PC1:10	ENSG00000101460.12	MAP1LC3A	-0.161601	0.0878922	0.0659696	0.703694	No
Brain-Nucleusaccumbens(basalganglia)	Depression	25598	286076	PredictDB (Published)	Age + BMI + Sex + PC1:10	ENSG00000101464.10	PIGU	-0.00747	0.0344538	0.828355	0.984503	No
Brain-Nucleusaccumbens(basalganglia)	Depression	25598	286076	PredictDB (Published)	Age + BMI + Sex + PC1:10	ENSG00000101546.12	RBFA	0.0671409	0.0576558	0.244216	0.880249	No
Brain-Nucleusaccumbens(basalganglia)	Depression	25598	286076	PredictDB (Published)	Age + BMI + Sex + PC1:10	ENSG00000101574.14	METTL4	0.0163071	0.0335369	0.626795	0.947176	No
Brain-Nucleusaccumbens(basalganglia)	Depression	25598	286076	PredictDB (Published)	Age + BMI + Sex + PC1:10	ENSG00000101639.18	CEP192	-0.00412186	0.0160607	0.797455	0.973951	No
Brain-Nucleusaccumbens(basalganglia)	Depression	25598	286076	PredictDB (Published)	Age + BMI + Sex + PC1:10	ENSG00000101751.10	POLI	-0.0541812	0.0224224	0.0156753	0.455316	No
Brain-Nucleusaccumbens(basalganglia)	Depression	25598	286076	PredictDB (Published)	Age + BMI + Sex + PC1:10	ENSG00000102547.18	CAB39L	-0.0626157	0.0528934	0.236488	0.880249	No
Brain-Nucleusaccumbens(basalganglia)	Depression	25598	286076	PredictDB (Published)	Age + BMI + Sex + PC1:10	ENSG00000102575.10	ACP5	-0.0560269	0.038085	0.141263	0.830144	No
Brain-Nucleusaccumbens(basalganglia)	Depression	25598	286076	PredictDB (Published)	Age + BMI + Sex + PC1:10	ENSG00000102606.17	ARHGEF7	0.0783667	0.0777292	0.313358	0.886788	No
Brain-Nucleusaccumbens(basalganglia)	Depression	25598	286076	PredictDB (Published)	Age + BMI + Sex + PC1:10	ENSG00000102738.7	MRPS31	-0.030827	0.0310631	0.321002	0.887963	No
Brain-Nucleusaccumbens(basalganglia)	Depression	25598	286076	PredictDB (Published)	Age + BMI + Sex + PC1:10	ENSG00000102763.17	VWA8	-0.0318168	0.0769845	0.679396	0.957383	No
Brain-Nucleusaccumbens(basalganglia)	Depression	25598	286076	PredictDB (Published)	Age + BMI + Sex + PC1:10	ENSG00000102837.6	OLFM4	0.0247749	0.101109	0.806432	0.974875	No
Brain-Nucleusaccumbens(basalganglia)	Depression	25598	286076	PredictDB (Published)	Age + BMI + Sex + PC1:10	ENSG00000102858.12	MGRN1	-0.0134907	0.0198517	0.496775	0.918845	No
Brain-Nucleusaccumbens(basalganglia)	Depression	25598	286076	PredictDB (Published)	Age + BMI + Sex + PC1:10	ENSG00000102886.14	GDPD3	-0.0660647	0.0919939	0.47267	0.913731	No
Brain-Nucleusaccumbens(basalganglia)	Depression	25598	286076	PredictDB (Published)	Age + BMI + Sex + PC1:10	ENSG00000102900.12	NUP93	0.0302128	0.139595	0.828652	0.984503	No
Brain-Nucleusaccumbens(basalganglia)	Depression	25598	286076	PredictDB (Published)	Age + BMI + Sex + PC1:10	ENSG00000102967.11	DHODH	-0.0053391	0.0377152	0.887425	0.993281	No
Brain-Nucleusaccumbens(basalganglia)	Depression	25598	286076	PredictDB (Published)	Age + BMI + Sex + PC1:10	ENSG00000102974.14	CTCF	-0.0483097	0.110008	0.660554	0.951305	No
Brain-Nucleusaccumbens(basalganglia)	Depression	25598	286076	PredictDB (Published)	Age + BMI + Sex + PC1:10	ENSG00000102981.9	PARD6A	-0.0229236	0.111501	0.837111	0.986114	No
Brain-Nucleusaccumbens(basalganglia)	Depression	25598	286076	PredictDB (Published)	Age + BMI + Sex + PC1:10	ENSG00000103035.10	PSMD7	-0.0731182	0.0682284	0.28387	0.881698	No
Brain-Nucleusaccumbens(basalganglia)	Depression	25598	286076	PredictDB (Published)	Age + BMI + Sex + PC1:10	ENSG00000103037.11	SETD6	-0.137033	0.0509794	0.00718776	0.400433	No
Brain-Nucleusaccumbens(basalganglia)	Depression	25598	286076	PredictDB (Published)	Age + BMI + Sex + PC1:10	ENSG00000103044.10	HAS3	0.0750445	0.0556567	0.177547	0.862697	No
Brain-Nucleusaccumbens(basalganglia)	Depression	25598	286076	PredictDB (Published)	Age + BMI + Sex + PC1:10	ENSG00000103051.18	COG4	0.0737	0.0973025	0.448791	0.911293	No
Brain-Nucleusaccumbens(basalganglia)	Depression	25598	286076	PredictDB (Published)	Age + BMI + Sex + PC1:10	ENSG00000103064.13	SLC7A6	0.0976919	0.0670874	0.145341	0.830144	No
Brain-Nucleusaccumbens(basalganglia)	Depression	25598	286076	PredictDB (Published)	Age + BMI + Sex + PC1:10	ENSG00000103111.14	MON1B	-0.0716252	0.0685126	0.295824	0.883097	No
Brain-Nucleusaccumbens(basalganglia)	Depression	25598	286076	PredictDB (Published)	Age + BMI + Sex + PC1:10	ENSG00000103148.15	NPRL3	-0.00623652	0.0291028	0.830319	0.984503	No
Brain-Nucleusaccumbens(basalganglia)	Depression	25598	286076	PredictDB (Published)	Age + BMI + Sex + PC1:10	ENSG00000103150.5	MLYCD	0.0410469	0.0855767	0.631476	0.948571	No
Brain-Nucleusaccumbens(basalganglia)	Depression	25598	286076	PredictDB (Published)	Age + BMI + Sex + PC1:10	ENSG00000103168.16	TAF1C	-0.0896387	0.0383343	0.0193693	0.476897	No
Brain-Nucleusaccumbens(basalganglia)	Depression	25598	286076	PredictDB (Published)	Age + BMI + Sex + PC1:10	ENSG00000103174.11	NAGPA	-0.0888229	0.0806114	0.27052	0.881698	No
Brain-Nucleusaccumbens(basalganglia)	Depression	25598	286076	PredictDB (Published)	Age + BMI + Sex + PC1:10	ENSG00000103175.10	WFDC1	0.0694175	0.0784939	0.376498	0.8941	No
Brain-Nucleusaccumbens(basalganglia)	Depression	25598	286076	PredictDB (Published)	Age + BMI + Sex + PC1:10	ENSG00000103196.11	CRISPLD2	-0.0989979	0.0603892	0.101144	0.793829	No
Brain-Nucleusaccumbens(basalganglia)	Depression	25598	286076	PredictDB (Published)	Age + BMI + Sex + PC1:10	ENSG00000103197.16	TSC2	-0.0395242	0.0962462	0.681324	0.957383	No
Brain-Nucleusaccumbens(basalganglia)	Depression	25598	286076	PredictDB (Published)	Age + BMI + Sex + PC1:10	ENSG00000103199.13	ZNF500	0.0300313	0.0452328	0.506737	0.920407	No
Brain-Nucleusaccumbens(basalganglia)	Depression	25598	286076	PredictDB (Published)	Age + BMI + Sex + PC1:10	ENSG00000103202.12	NME4	-0.258091	0.153376	0.0924273	0.78825	No
Brain-Nucleusaccumbens(basalganglia)	Depression	25598	286076	PredictDB (Published)	Age + BMI + Sex + PC1:10	ENSG00000103226.17	NOMO3	0.00563903	0.0236578	0.811604	0.977237	No
Brain-Nucleusaccumbens(basalganglia)	Depression	25598	286076	PredictDB (Published)	Age + BMI + Sex + PC1:10	ENSG00000103227.18	LMF1	-0.0398309	0.0486852	0.413282	0.898981	No
Brain-Nucleusaccumbens(basalganglia)	Depression	25598	286076	PredictDB (Published)	Age + BMI + Sex + PC1:10	ENSG00000103245.13	NARFL	0.0223427	0.0427849	0.601524	0.941838	No
Brain-Nucleusaccumbens(basalganglia)	Depression	25598	286076	PredictDB (Published)	Age + BMI + Sex + PC1:10	ENSG00000103248.18	MTHFSD	0.0755499	0.0744611	0.310286	0.886788	No
Brain-Nucleusaccumbens(basalganglia)	Depression	25598	286076	PredictDB (Published)	Age + BMI + Sex + PC1:10	ENSG00000103275.19	UBE2I	-0.110825	0.104477	0.2888	0.881698	No
Brain-Nucleusaccumbens(basalganglia)	Depression	25598	286076	PredictDB (Published)	Age + BMI + Sex + PC1:10	ENSG00000103342.12	GSPT1	-0.0553248	0.23962	0.817404	0.97978	No
Brain-Nucleusaccumbens(basalganglia)	Depression	25598	286076	PredictDB (Published)	Age + BMI + Sex + PC1:10	ENSG00000103351.12	CLUAP1	-0.0479103	0.0264111	0.0696747	0.712328	No
Brain-Nucleusaccumbens(basalganglia)	Depression	25598	286076	PredictDB (Published)	Age + BMI + Sex + PC1:10	ENSG00000103356.15	EARS2	-0.0092502	0.0522626	0.859513	0.991148	No
Brain-Nucleusaccumbens(basalganglia)	Depression	25598	286076	PredictDB (Published)	Age + BMI + Sex + PC1:10	ENSG00000103365.15	GGA2	0.0508581	0.0580274	0.380786	0.896206	No
Brain-Nucleusaccumbens(basalganglia)	Depression	25598	286076	PredictDB (Published)	Age + BMI + Sex + PC1:10	ENSG00000103415.11	HMOX2	0.103448	0.13681	0.449565	0.911544	No
Brain-Nucleusaccumbens(basalganglia)	Depression	25598	286076	PredictDB (Published)	Age + BMI + Sex + PC1:10	ENSG00000103479.15	RBL2	0.0285948	0.0448456	0.523716	0.926252	No
Brain-Nucleusaccumbens(basalganglia)	Depression	25598	286076	PredictDB (Published)	Age + BMI + Sex + PC1:10	ENSG00000103485.17	QPRT	-0.0606291	0.0613146	0.322751	0.887963	No
Brain-Nucleusaccumbens(basalganglia)	Depression	25598	286076	PredictDB (Published)	Age + BMI + Sex + PC1:10	ENSG00000103494.12	RPGRIP1L	-0.00131943	0.141624	0.992567	0.99668	No
Brain-Nucleusaccumbens(basalganglia)	Depression	25598	286076	PredictDB (Published)	Age + BMI + Sex + PC1:10	ENSG00000103496.14	STX4	0.0698195	0.0622929	0.262362	0.881698	No
Brain-Nucleusaccumbens(basalganglia)	Depression	25598	286076	PredictDB (Published)	Age + BMI + Sex + PC1:10	ENSG00000103510.19	KAT8	-0.0683707	0.0538126	0.203895	0.880249	No
Brain-Nucleusaccumbens(basalganglia)	Depression	25598	286076	PredictDB (Published)	Age + BMI + Sex + PC1:10	ENSG00000103522.15	IL21R	-0.0447564	0.0282976	0.113733	0.821541	No
Brain-Nucleusaccumbens(basalganglia)	Depression	25598	286076	PredictDB (Published)	Age + BMI + Sex + PC1:10	ENSG00000103544.14	C16orf62	0.0401994	0.0811989	0.620549	0.946753	No
Brain-Nucleusaccumbens(basalganglia)	Depression	25598	286076	PredictDB (Published)	Age + BMI + Sex + PC1:10	ENSG00000103549.21	RNF40	-0.00460962	0.0684056	0.946274	0.994255	No
Brain-Nucleusaccumbens(basalganglia)	Depression	25598	286076	PredictDB (Published)	Age + BMI + Sex + PC1:10	ENSG00000103550.13	KNOP1	0.0324642	0.0168908	0.0546056	0.681056	No
Brain-Nucleusaccumbens(basalganglia)	Depression	25598	286076	PredictDB (Published)	Age + BMI + Sex + PC1:10	ENSG00000103642.11	LACTB	0.0392334	0.0391535	0.316323	0.886788	No
Brain-Nucleusaccumbens(basalganglia)	Depression	25598	286076	PredictDB (Published)	Age + BMI + Sex + PC1:10	ENSG00000103671.9	TRIP4	0.0178785	0.0571242	0.7543	0.964493	No
Brain-Nucleusaccumbens(basalganglia)	Depression	25598	286076	PredictDB (Published)	Age + BMI + Sex + PC1:10	ENSG00000103811.15	CTSH	-0.0582433	0.0459399	0.204864	0.880249	No
Brain-Nucleusaccumbens(basalganglia)	Depression	25598	286076	PredictDB (Published)	Age + BMI + Sex + PC1:10	ENSG00000103852.12	TTC23	-0.0369282	0.0470326	0.432359	0.906002	No
Brain-Nucleusaccumbens(basalganglia)	Depression	25598	286076	PredictDB (Published)	Age + BMI + Sex + PC1:10	ENSG00000103932.11	RPAP1	0.0204831	0.0445623	0.645767	0.948807	No
Brain-Nucleusaccumbens(basalganglia)	Depression	25598	286076	PredictDB (Published)	Age + BMI + Sex + PC1:10	ENSG00000103966.10	EHD4	-0.0100923	0.0729663	0.889992	0.993281	No
Brain-Nucleusaccumbens(basalganglia)	Depression	25598	286076	PredictDB (Published)	Age + BMI + Sex + PC1:10	ENSG00000103994.16	ZNF106	-0.0647586	0.108873	0.55197	0.928768	No
Brain-Nucleusaccumbens(basalganglia)	Depression	25598	286076	PredictDB (Published)	Age + BMI + Sex + PC1:10	ENSG00000104043.14	ATP8B4	-0.00313606	0.0387681	0.935527	0.994255	No
Brain-Nucleusaccumbens(basalganglia)	Depression	25598	286076	PredictDB (Published)	Age + BMI + Sex + PC1:10	ENSG00000104044.15	OCA2	-0.0638335	0.0504312	0.205601	0.880249	No
Brain-Nucleusaccumbens(basalganglia)	Depression	25598	286076	PredictDB (Published)	Age + BMI + Sex + PC1:10	ENSG00000104047.14	DTWD1	0.195973	0.167111	0.240911	0.880249	No
Brain-Nucleusaccumbens(basalganglia)	Depression	25598	286076	PredictDB (Published)	Age + BMI + Sex + PC1:10	ENSG00000104112.8	SCG3	-0.0263548	0.0472738	0.577191	0.932638	No
Brain-Nucleusaccumbens(basalganglia)	Depression	25598	286076	PredictDB (Published)	Age + BMI + Sex + PC1:10	ENSG00000104147.8	OIP5	-0.0298855	0.0313989	0.341197	0.888967	No
Brain-Nucleusaccumbens(basalganglia)	Depression	25598	286076	PredictDB (Published)	Age + BMI + Sex + PC1:10	ENSG00000104219.12	ZDHHC2	0.0535037	0.0457929	0.242652	0.880249	No
Brain-Nucleusaccumbens(basalganglia)	Depression	25598	286076	PredictDB (Published)	Age + BMI + Sex + PC1:10	ENSG00000104228.12	TRIM35	-0.0308898	0.0667726	0.643643	0.948807	No
Brain-Nucleusaccumbens(basalganglia)	Depression	25598	286076	PredictDB (Published)	Age + BMI + Sex + PC1:10	ENSG00000104231.10	ZFAND1	0.00510074	0.0370814	0.890592	0.993281	No
Brain-Nucleusaccumbens(basalganglia)	Depression	25598	286076	PredictDB (Published)	Age + BMI + Sex + PC1:10	ENSG00000104332.11	SFRP1	-0.0648863	0.0624758	0.298998	0.883496	No
Brain-Nucleusaccumbens(basalganglia)	Depression	25598	286076	PredictDB (Published)	Age + BMI + Sex + PC1:10	ENSG00000104341.16	LAPTM4B	0.0314416	0.0748025	0.674246	0.957383	No
Brain-Nucleusaccumbens(basalganglia)	Depression	25598	286076	PredictDB (Published)	Age + BMI + Sex + PC1:10	ENSG00000104361.9	NIPAL2	-0.0272123	0.0607273	0.654076	0.950383	No
Brain-Nucleusaccumbens(basalganglia)	Depression	25598	286076	PredictDB (Published)	Age + BMI + Sex + PC1:10	ENSG00000104408.9	EIF3E	-0.160507	0.0923236	0.0821179	0.75189	No
Brain-Nucleusaccumbens(basalganglia)	Depression	25598	286076	PredictDB (Published)	Age + BMI + Sex + PC1:10	ENSG00000104412.7	EMC2	0.109042	0.136301	0.423705	0.900922	No
Brain-Nucleusaccumbens(basalganglia)	Depression	25598	286076	PredictDB (Published)	Age + BMI + Sex + PC1:10	ENSG00000104413.15	ESRP1	0.0188464	0.040423	0.641052	0.948807	No
Brain-Nucleusaccumbens(basalganglia)	Depression	25598	286076	PredictDB (Published)	Age + BMI + Sex + PC1:10	ENSG00000104442.9	ARMC1	-0.0371178	0.0275165	0.177359	0.862697	No
Brain-Nucleusaccumbens(basalganglia)	Depression	25598	286076	PredictDB (Published)	Age + BMI + Sex + PC1:10	ENSG00000104447.12	TRPS1	0.0807151	0.0793705	0.309182	0.886788	No
Brain-Nucleusaccumbens(basalganglia)	Depression	25598	286076	PredictDB (Published)	Age + BMI + Sex + PC1:10	ENSG00000104450.12	SPAG1	0.0439516	0.0342478	0.199372	0.878176	No
Brain-Nucleusaccumbens(basalganglia)	Depression	25598	286076	PredictDB (Published)	Age + BMI + Sex + PC1:10	ENSG00000104490.17	NCALD	-0.156512	0.171434	0.361266	0.889986	No
Brain-Nucleusaccumbens(basalganglia)	Depression	25598	286076	PredictDB (Published)	Age + BMI + Sex + PC1:10	ENSG00000104497.13	SNX16	-0.00507182	0.0489724	0.917515	0.993281	No
Brain-Nucleusaccumbens(basalganglia)	Depression	25598	286076	PredictDB (Published)	Age + BMI + Sex + PC1:10	ENSG00000104518.10	GSDMD	0.00164312	0.043419	0.969813	0.994255	No
Brain-Nucleusaccumbens(basalganglia)	Depression	25598	286076	PredictDB (Published)	Age + BMI + Sex + PC1:10	ENSG00000104522.15	TSTA3	0.0205891	0.0584451	0.724628	0.957383	No
Brain-Nucleusaccumbens(basalganglia)	Depression	25598	286076	PredictDB (Published)	Age + BMI + Sex + PC1:10	ENSG00000104524.13	PYCRL	0.0792608	0.0530591	0.135223	0.824223	No
Brain-Nucleusaccumbens(basalganglia)	Depression	25598	286076	PredictDB (Published)	Age + BMI + Sex + PC1:10	ENSG00000104687.12	GSR	-0.0278149	0.077827	0.720796	0.957383	No
Brain-Nucleusaccumbens(basalganglia)	Depression	25598	286076	PredictDB (Published)	Age + BMI + Sex + PC1:10	ENSG00000104691.14	UBXN8	-0.0567515	0.0951186	0.550748	0.928768	No
Brain-Nucleusaccumbens(basalganglia)	Depression	25598	286076	PredictDB (Published)	Age + BMI + Sex + PC1:10	ENSG00000104714.13	ERICH1	0.029872	0.0420857	0.477835	0.915582	No
Brain-Nucleusaccumbens(basalganglia)	Depression	25598	286076	PredictDB (Published)	Age + BMI + Sex + PC1:10	ENSG00000104723.20	TUSC3	-0.6355	0.359348	0.0769805	0.736494	No
Brain-Nucleusaccumbens(basalganglia)	Depression	25598	286076	PredictDB (Published)	Age + BMI + Sex + PC1:10	ENSG00000104731.13	KLHDC4	-0.0824016	0.161037	0.608866	0.946524	No
Brain-Nucleusaccumbens(basalganglia)	Depression	25598	286076	PredictDB (Published)	Age + BMI + Sex + PC1:10	ENSG00000104738.16	MCM4	0.0160493	0.0737437	0.827713	0.984503	No
Brain-Nucleusaccumbens(basalganglia)	Depression	25598	286076	PredictDB (Published)	Age + BMI + Sex + PC1:10	ENSG00000104760.16	FGL1	-0.00571176	0.0346791	0.869178	0.991427	No
Brain-Nucleusaccumbens(basalganglia)	Depression	25598	286076	PredictDB (Published)	Age + BMI + Sex + PC1:10	ENSG00000104783.11	KCNN4	-0.0275399	0.0653921	0.673646	0.957383	No
Brain-Nucleusaccumbens(basalganglia)	Depression	25598	286076	PredictDB (Published)	Age + BMI + Sex + PC1:10	ENSG00000104808.7	DHDH	-0.0915583	0.0768818	0.233694	0.880249	No
Brain-Nucleusaccumbens(basalganglia)	Depression	25598	286076	PredictDB (Published)	Age + BMI + Sex + PC1:10	ENSG00000104823.8	ECH1	0.118985	0.0642264	0.0639411	0.702526	No
Brain-Nucleusaccumbens(basalganglia)	Depression	25598	286076	PredictDB (Published)	Age + BMI + Sex + PC1:10	ENSG00000104852.14	SNRNP70	-0.109588	0.0977599	0.262293	0.881698	No
Brain-Nucleusaccumbens(basalganglia)	Depression	25598	286076	PredictDB (Published)	Age + BMI + Sex + PC1:10	ENSG00000104883.7	PEX11G	-0.00916733	0.0658567	0.889291	0.993281	No
Brain-Nucleusaccumbens(basalganglia)	Depression	25598	286076	PredictDB (Published)	Age + BMI + Sex + PC1:10	ENSG00000104885.17	DOT1L	-0.00687864	0.0844955	0.935117	0.994255	No
Brain-Nucleusaccumbens(basalganglia)	Depression	25598	286076	PredictDB (Published)	Age + BMI + Sex + PC1:10	ENSG00000104899.7	AMH	0.0290532	0.0308254	0.345932	0.889986	No
Brain-Nucleusaccumbens(basalganglia)	Depression	25598	286076	PredictDB (Published)	Age + BMI + Sex + PC1:10	ENSG00000104901.6	DKKL1	-0.169472	0.0927275	0.0676048	0.70647	No
Brain-Nucleusaccumbens(basalganglia)	Depression	25598	286076	PredictDB (Published)	Age + BMI + Sex + PC1:10	ENSG00000104946.12	TBC1D17	0.0510015	0.114598	0.656287	0.951153	No
Brain-Nucleusaccumbens(basalganglia)	Depression	25598	286076	PredictDB (Published)	Age + BMI + Sex + PC1:10	ENSG00000104960.15	PTOV1	-0.0218902	0.153448	0.886562	0.993281	No
Brain-Nucleusaccumbens(basalganglia)	Depression	25598	286076	PredictDB (Published)	Age + BMI + Sex + PC1:10	ENSG00000104970.10	KIR3DX1	-0.0186894	0.050506	0.71135	0.957383	No
Brain-Nucleusaccumbens(basalganglia)	Depression	25598	286076	PredictDB (Published)	Age + BMI + Sex + PC1:10	ENSG00000104979.8	C19orf53	-0.0404087	0.0784362	0.606428	0.944328	No
Brain-Nucleusaccumbens(basalganglia)	Depression	25598	286076	PredictDB (Published)	Age + BMI + Sex + PC1:10	ENSG00000104980.7	TIMM44	-0.00757277	0.0457072	0.868409	0.991148	No
Brain-Nucleusaccumbens(basalganglia)	Depression	25598	286076	PredictDB (Published)	Age + BMI + Sex + PC1:10	ENSG00000104983.8	CCDC61	0.107638	0.132539	0.416722	0.899371	No
Brain-Nucleusaccumbens(basalganglia)	Depression	25598	286076	PredictDB (Published)	Age + BMI + Sex + PC1:10	ENSG00000105058.11	FAM32A	0.106862	0.165263	0.51788	0.924713	No
Brain-Nucleusaccumbens(basalganglia)	Depression	25598	286076	PredictDB (Published)	Age + BMI + Sex + PC1:10	ENSG00000105072.8	C19orf44	-0.061882	0.0574616	0.281512	0.881698	No
Brain-Nucleusaccumbens(basalganglia)	Depression	25598	286076	PredictDB (Published)	Age + BMI + Sex + PC1:10	ENSG00000105136.20	ZNF419	-0.0208829	0.0273336	0.444867	0.909194	No
Brain-Nucleusaccumbens(basalganglia)	Depression	25598	286076	PredictDB (Published)	Age + BMI + Sex + PC1:10	ENSG00000105146.12	AURKC	0.0138423	0.0437436	0.751667	0.963303	No
Brain-Nucleusaccumbens(basalganglia)	Depression	25598	286076	PredictDB (Published)	Age + BMI + Sex + PC1:10	ENSG00000105185.11	PDCD5	-0.0429756	0.0481473	0.372079	0.8941	No
Brain-Nucleusaccumbens(basalganglia)	Depression	25598	286076	PredictDB (Published)	Age + BMI + Sex + PC1:10	ENSG00000105186.15	ANKRD27	-0.0521859	0.0359978	0.147143	0.830144	No
Brain-Nucleusaccumbens(basalganglia)	Depression	25598	286076	PredictDB (Published)	Age + BMI + Sex + PC1:10	ENSG00000105193.8	RPS16	0.337089	0.501275	0.501289	0.919434	No
Brain-Nucleusaccumbens(basalganglia)	Depression	25598	286076	PredictDB (Published)	Age + BMI + Sex + PC1:10	ENSG00000105223.19	PLD3	-0.0428374	0.167969	0.798699	0.973951	No
Brain-Nucleusaccumbens(basalganglia)	Depression	25598	286076	PredictDB (Published)	Age + BMI + Sex + PC1:10	ENSG00000105227.14	PRX	0.0856327	0.050581	0.0904594	0.78825	No
Brain-Nucleusaccumbens(basalganglia)	Depression	25598	286076	PredictDB (Published)	Age + BMI + Sex + PC1:10	ENSG00000105248.15	CCDC94	-0.00533917	0.123817	0.965605	0.994255	No
Brain-Nucleusaccumbens(basalganglia)	Depression	25598	286076	PredictDB (Published)	Age + BMI + Sex + PC1:10	ENSG00000105258.8	POLR2I	0.103501	0.129035	0.422487	0.899944	No
Brain-Nucleusaccumbens(basalganglia)	Depression	25598	286076	PredictDB (Published)	Age + BMI + Sex + PC1:10	ENSG00000105287.12	PRKD2	0.028908	0.0474127	0.542054	0.928518	No
Brain-Nucleusaccumbens(basalganglia)	Depression	25598	286076	PredictDB (Published)	Age + BMI + Sex + PC1:10	ENSG00000105289.14	TJP3	0.0203652	0.0372026	0.584096	0.934095	No
Brain-Nucleusaccumbens(basalganglia)	Depression	25598	286076	PredictDB (Published)	Age + BMI + Sex + PC1:10	ENSG00000105341.18	ATP5SL	4.79173e-05	0.0345728	0.998894	0.999578	No
Brain-Nucleusaccumbens(basalganglia)	Depression	25598	286076	PredictDB (Published)	Age + BMI + Sex + PC1:10	ENSG00000105383.14	CD33	-0.0124835	0.0383119	0.744546	0.961513	No
Brain-Nucleusaccumbens(basalganglia)	Depression	25598	286076	PredictDB (Published)	Age + BMI + Sex + PC1:10	ENSG00000105404.10	RABAC1	0.206669	0.157151	0.188475	0.869659	No
Brain-Nucleusaccumbens(basalganglia)	Depression	25598	286076	PredictDB (Published)	Age + BMI + Sex + PC1:10	ENSG00000105443.13	CYTH2	0.0396026	0.0494682	0.423383	0.900922	No
Brain-Nucleusaccumbens(basalganglia)	Depression	25598	286076	PredictDB (Published)	Age + BMI + Sex + PC1:10	ENSG00000105447.12	GRWD1	0.0368327	0.066072	0.577212	0.932638	No
Brain-Nucleusaccumbens(basalganglia)	Depression	25598	286076	PredictDB (Published)	Age + BMI + Sex + PC1:10	ENSG00000105479.15	CCDC114	-0.0174958	0.0470706	0.710121	0.957383	No
Brain-Nucleusaccumbens(basalganglia)	Depression	25598	286076	PredictDB (Published)	Age + BMI + Sex + PC1:10	ENSG00000105483.17	CARD8	-0.034886	0.11048	0.752179	0.963303	No
Brain-Nucleusaccumbens(basalganglia)	Depression	25598	286076	PredictDB (Published)	Age + BMI + Sex + PC1:10	ENSG00000105486.13	LIG1	-0.0185261	0.0562808	0.742025	0.961332	No
Brain-Nucleusaccumbens(basalganglia)	Depression	25598	286076	PredictDB (Published)	Age + BMI + Sex + PC1:10	ENSG00000105499.13	PLA2G4C	0.0320309	0.0414759	0.43995	0.908779	No
Brain-Nucleusaccumbens(basalganglia)	Depression	25598	286076	PredictDB (Published)	Age + BMI + Sex + PC1:10	ENSG00000105509.10	HAS1	0.00570386	0.0828915	0.94514	0.994255	No
Brain-Nucleusaccumbens(basalganglia)	Depression	25598	286076	PredictDB (Published)	Age + BMI + Sex + PC1:10	ENSG00000105519.15	CAPS	0.0966272	0.0725472	0.182886	0.867188	No
Brain-Nucleusaccumbens(basalganglia)	Depression	25598	286076	PredictDB (Published)	Age + BMI + Sex + PC1:10	ENSG00000105552.14	BCAT2	0.0371782	0.0496061	0.453574	0.913002	No
Brain-Nucleusaccumbens(basalganglia)	Depression	25598	286076	PredictDB (Published)	Age + BMI + Sex + PC1:10	ENSG00000105576.15	TNPO2	0.0921568	0.157711	0.558992	0.928768	No
Brain-Nucleusaccumbens(basalganglia)	Depression	25598	286076	PredictDB (Published)	Age + BMI + Sex + PC1:10	ENSG00000105607.12	GCDH	0.0305945	0.0368625	0.40656	0.898981	No
Brain-Nucleusaccumbens(basalganglia)	Depression	25598	286076	PredictDB (Published)	Age + BMI + Sex + PC1:10	ENSG00000105612.8	DNASE2	0.133507	0.134625	0.321344	0.887963	No
Brain-Nucleusaccumbens(basalganglia)	Depression	25598	286076	PredictDB (Published)	Age + BMI + Sex + PC1:10	ENSG00000105650.21	PDE4C	-0.00772413	0.0341931	0.821281	0.982456	No
Brain-Nucleusaccumbens(basalganglia)	Depression	25598	286076	PredictDB (Published)	Age + BMI + Sex + PC1:10	ENSG00000105668.7	UPK1A	-0.00805428	0.0259446	0.756225	0.964623	No
Brain-Nucleusaccumbens(basalganglia)	Depression	25598	286076	PredictDB (Published)	Age + BMI + Sex + PC1:10	ENSG00000105669.13	COPE	0.0952213	0.115965	0.411576	0.898981	No
Brain-Nucleusaccumbens(basalganglia)	Depression	25598	286076	PredictDB (Published)	Age + BMI + Sex + PC1:10	ENSG00000105696.8	TMEM59L	-0.190241	0.173462	0.27276	0.881698	No
Brain-Nucleusaccumbens(basalganglia)	Depression	25598	286076	PredictDB (Published)	Age + BMI + Sex + PC1:10	ENSG00000105750.14	ZNF85	0.0118685	0.0250212	0.63526	0.948571	No
Brain-Nucleusaccumbens(basalganglia)	Depression	25598	286076	PredictDB (Published)	Age + BMI + Sex + PC1:10	ENSG00000105755.7	ETHE1	-0.0496442	0.060975	0.415546	0.899371	No
Brain-Nucleusaccumbens(basalganglia)	Depression	25598	286076	PredictDB (Published)	Age + BMI + Sex + PC1:10	ENSG00000105793.15	GTPBP10	-0.156592	0.0530231	0.00314418	0.326763	No
Brain-Nucleusaccumbens(basalganglia)	Depression	25598	286076	PredictDB (Published)	Age + BMI + Sex + PC1:10	ENSG00000105866.13	SP4	0.202713	0.185015	0.273228	0.881698	No
Brain-Nucleusaccumbens(basalganglia)	Depression	25598	286076	PredictDB (Published)	Age + BMI + Sex + PC1:10	ENSG00000105928.13	DFNA5	0.0454824	0.020205	0.0243828	0.529862	No
Brain-Nucleusaccumbens(basalganglia)	Depression	25598	286076	PredictDB (Published)	Age + BMI + Sex + PC1:10	ENSG00000105971.14	CAV2	0.0135809	0.0385619	0.724701	0.957383	No
Brain-Nucleusaccumbens(basalganglia)	Depression	25598	286076	PredictDB (Published)	Age + BMI + Sex + PC1:10	ENSG00000105974.11	CAV1	-0.0637196	0.0736055	0.38666	0.897253	No
Brain-Nucleusaccumbens(basalganglia)	Depression	25598	286076	PredictDB (Published)	Age + BMI + Sex + PC1:10	ENSG00000105976.14	MET	0.0300815	0.029078	0.300897	0.884799	No
Brain-Nucleusaccumbens(basalganglia)	Depression	25598	286076	PredictDB (Published)	Age + BMI + Sex + PC1:10	ENSG00000106009.15	BRAT1	-0.0063677	0.13438	0.962206	0.994255	No
Brain-Nucleusaccumbens(basalganglia)	Depression	25598	286076	PredictDB (Published)	Age + BMI + Sex + PC1:10	ENSG00000106013.14	ANKRD7	-0.0291357	0.0394394	0.460061	0.913002	No
Brain-Nucleusaccumbens(basalganglia)	Depression	25598	286076	PredictDB (Published)	Age + BMI + Sex + PC1:10	ENSG00000106066.14	CPVL	-0.0586613	0.0879065	0.504571	0.919434	No
Brain-Nucleusaccumbens(basalganglia)	Depression	25598	286076	PredictDB (Published)	Age + BMI + Sex + PC1:10	ENSG00000106069.21	CHN2	-0.0116505	0.091534	0.898718	0.993281	No
Brain-Nucleusaccumbens(basalganglia)	Depression	25598	286076	PredictDB (Published)	Age + BMI + Sex + PC1:10	ENSG00000106077.18	ABHD11	0.0201758	0.0537518	0.707399	0.957383	No
Brain-Nucleusaccumbens(basalganglia)	Depression	25598	286076	PredictDB (Published)	Age + BMI + Sex + PC1:10	ENSG00000106153.12	CHCHD2	-0.0147353	0.0384955	0.701884	0.957383	No
Brain-Nucleusaccumbens(basalganglia)	Depression	25598	286076	PredictDB (Published)	Age + BMI + Sex + PC1:10	ENSG00000106263.17	EIF3B	-0.0226709	0.121575	0.852072	0.991148	No
Brain-Nucleusaccumbens(basalganglia)	Depression	25598	286076	PredictDB (Published)	Age + BMI + Sex + PC1:10	ENSG00000106327.12	TFR2	-0.0757579	0.0677712	0.263632	0.881698	No
Brain-Nucleusaccumbens(basalganglia)	Depression	25598	286076	PredictDB (Published)	Age + BMI + Sex + PC1:10	ENSG00000106392.10	C1GALT1	0.00633502	0.0278078	0.81979	0.980914	No
Brain-Nucleusaccumbens(basalganglia)	Depression	25598	286076	PredictDB (Published)	Age + BMI + Sex + PC1:10	ENSG00000106399.11	RPA3	-0.0836292	0.0982367	0.394601	0.898461	No
Brain-Nucleusaccumbens(basalganglia)	Depression	25598	286076	PredictDB (Published)	Age + BMI + Sex + PC1:10	ENSG00000106404.13	CLDN15	-0.04594	0.0516482	0.373745	0.8941	No
Brain-Nucleusaccumbens(basalganglia)	Depression	25598	286076	PredictDB (Published)	Age + BMI + Sex + PC1:10	ENSG00000106477.18	CEP41	0.134372	0.065747	0.0409756	0.620524	No
Brain-Nucleusaccumbens(basalganglia)	Depression	25598	286076	PredictDB (Published)	Age + BMI + Sex + PC1:10	ENSG00000106484.14	MEST	0.00251459	0.0951752	0.978922	0.994826	No
Brain-Nucleusaccumbens(basalganglia)	Depression	25598	286076	PredictDB (Published)	Age + BMI + Sex + PC1:10	ENSG00000106511.5	MEOX2	0.0678181	0.0536092	0.205855	0.880249	No
Brain-Nucleusaccumbens(basalganglia)	Depression	25598	286076	PredictDB (Published)	Age + BMI + Sex + PC1:10	ENSG00000106526.10	ACTR3C	0.0931948	0.0613002	0.128435	0.824223	No
Brain-Nucleusaccumbens(basalganglia)	Depression	25598	286076	PredictDB (Published)	Age + BMI + Sex + PC1:10	ENSG00000106565.17	TMEM176B	0.313922	0.187184	0.093527	0.788617	No
Brain-Nucleusaccumbens(basalganglia)	Depression	25598	286076	PredictDB (Published)	Age + BMI + Sex + PC1:10	ENSG00000106591.3	MRPL32	-0.201037	0.13678	0.141622	0.830144	No
Brain-Nucleusaccumbens(basalganglia)	Depression	25598	286076	PredictDB (Published)	Age + BMI + Sex + PC1:10	ENSG00000106603.18	COA1	-0.0220377	0.0611472	0.718544	0.957383	No
Brain-Nucleusaccumbens(basalganglia)	Depression	25598	286076	PredictDB (Published)	Age + BMI + Sex + PC1:10	ENSG00000106605.10	BLVRA	0.00526049	0.0739049	0.943255	0.994255	No
Brain-Nucleusaccumbens(basalganglia)	Depression	25598	286076	PredictDB (Published)	Age + BMI + Sex + PC1:10	ENSG00000106608.16	URGCP	-0.0963595	0.137826	0.484464	0.917571	No
Brain-Nucleusaccumbens(basalganglia)	Depression	25598	286076	PredictDB (Published)	Age + BMI + Sex + PC1:10	ENSG00000106624.10	AEBP1	-0.0236017	0.0381999	0.536677	0.927571	No
Brain-Nucleusaccumbens(basalganglia)	Depression	25598	286076	PredictDB (Published)	Age + BMI + Sex + PC1:10	ENSG00000106628.10	POLD2	-0.128603	0.134722	0.339789	0.888199	No
Brain-Nucleusaccumbens(basalganglia)	Depression	25598	286076	PredictDB (Published)	Age + BMI + Sex + PC1:10	ENSG00000106631.8	MYL7	0.0216251	0.0679963	0.75046	0.962607	No
Brain-Nucleusaccumbens(basalganglia)	Depression	25598	286076	PredictDB (Published)	Age + BMI + Sex + PC1:10	ENSG00000106636.7	YKT6	-0.402945	0.259508	0.120488	0.824223	No
Brain-Nucleusaccumbens(basalganglia)	Depression	25598	286076	PredictDB (Published)	Age + BMI + Sex + PC1:10	ENSG00000106638.15	TBL2	0.108388	0.0591181	0.0667417	0.703694	No
Brain-Nucleusaccumbens(basalganglia)	Depression	25598	286076	PredictDB (Published)	Age + BMI + Sex + PC1:10	ENSG00000106692.13	FKTN	-0.00875498	0.112199	0.937804	0.994255	No
Brain-Nucleusaccumbens(basalganglia)	Depression	25598	286076	PredictDB (Published)	Age + BMI + Sex + PC1:10	ENSG00000106733.20	NMRK1	-0.00873488	0.0123771	0.480357	0.917484	No
Brain-Nucleusaccumbens(basalganglia)	Depression	25598	286076	PredictDB (Published)	Age + BMI + Sex + PC1:10	ENSG00000106771.12	TMEM245	-0.0168473	0.158598	0.915403	0.993281	No
Brain-Nucleusaccumbens(basalganglia)	Depression	25598	286076	PredictDB (Published)	Age + BMI + Sex + PC1:10	ENSG00000106785.14	TRIM14	-0.0202243	0.0427725	0.636332	0.948571	No
Brain-Nucleusaccumbens(basalganglia)	Depression	25598	286076	PredictDB (Published)	Age + BMI + Sex + PC1:10	ENSG00000106853.18	PTGR1	0.0130152	0.0404746	0.747782	0.962484	No
Brain-Nucleusaccumbens(basalganglia)	Depression	25598	286076	PredictDB (Published)	Age + BMI + Sex + PC1:10	ENSG00000106868.16	SUSD1	0.0871115	0.0929274	0.348546	0.889986	No
Brain-Nucleusaccumbens(basalganglia)	Depression	25598	286076	PredictDB (Published)	Age + BMI + Sex + PC1:10	ENSG00000106991.13	ENG	0.485609	0.0952748	3.45206e-07	0.000711656	Yes
Brain-Nucleusaccumbens(basalganglia)	Depression	25598	286076	PredictDB (Published)	Age + BMI + Sex + PC1:10	ENSG00000107099.15	DOCK8	-0.0676361	0.0490771	0.168153	0.856629	No
Brain-Nucleusaccumbens(basalganglia)	Depression	25598	286076	PredictDB (Published)	Age + BMI + Sex + PC1:10	ENSG00000107147.12	KCNT1	0.0859853	0.0556146	0.122082	0.824223	No
Brain-Nucleusaccumbens(basalganglia)	Depression	25598	286076	PredictDB (Published)	Age + BMI + Sex + PC1:10	ENSG00000107249.21	GLIS3	-0.153793	0.279299	0.581882	0.933316	No
Brain-Nucleusaccumbens(basalganglia)	Depression	25598	286076	PredictDB (Published)	Age + BMI + Sex + PC1:10	ENSG00000107262.18	BAG1	0.119157	0.0978476	0.223309	0.880249	No
Brain-Nucleusaccumbens(basalganglia)	Depression	25598	286076	PredictDB (Published)	Age + BMI + Sex + PC1:10	ENSG00000107338.9	SHB	-0.0295026	0.111069	0.790529	0.973295	No
Brain-Nucleusaccumbens(basalganglia)	Depression	25598	286076	PredictDB (Published)	Age + BMI + Sex + PC1:10	ENSG00000107371.12	EXOSC3	0.0367886	0.059226	0.534497	0.927449	No
Brain-Nucleusaccumbens(basalganglia)	Depression	25598	286076	PredictDB (Published)	Age + BMI + Sex + PC1:10	ENSG00000107521.18	HPS1	-0.0629287	0.0244179	0.00996191	0.427278	No
Brain-Nucleusaccumbens(basalganglia)	Depression	25598	286076	PredictDB (Published)	Age + BMI + Sex + PC1:10	ENSG00000107593.16	PKD2L1	-0.00276486	0.0406287	0.945744	0.994255	No
Brain-Nucleusaccumbens(basalganglia)	Depression	25598	286076	PredictDB (Published)	Age + BMI + Sex + PC1:10	ENSG00000107611.14	CUBN	-0.0355555	0.0626758	0.570516	0.931742	No
Brain-Nucleusaccumbens(basalganglia)	Depression	25598	286076	PredictDB (Published)	Age + BMI + Sex + PC1:10	ENSG00000107614.21	TRDMT1	0.0174468	0.0460002	0.704482	0.957383	No
Brain-Nucleusaccumbens(basalganglia)	Depression	25598	286076	PredictDB (Published)	Age + BMI + Sex + PC1:10	ENSG00000107625.12	DDX50	-0.00534077	0.170319	0.974984	0.994255	No
Brain-Nucleusaccumbens(basalganglia)	Depression	25598	286076	PredictDB (Published)	Age + BMI + Sex + PC1:10	ENSG00000107672.14	NSMCE4A	-0.0311075	0.0732126	0.670915	0.956251	No
Brain-Nucleusaccumbens(basalganglia)	Depression	25598	286076	PredictDB (Published)	Age + BMI + Sex + PC1:10	ENSG00000107719.8	PALD1	0.0334192	0.0749915	0.655857	0.951013	No
Brain-Nucleusaccumbens(basalganglia)	Depression	25598	286076	PredictDB (Published)	Age + BMI + Sex + PC1:10	ENSG00000107736.19	CDH23	-0.0634197	0.0510039	0.21371	0.880249	No
Brain-Nucleusaccumbens(basalganglia)	Depression	25598	286076	PredictDB (Published)	Age + BMI + Sex + PC1:10	ENSG00000107821.14	KAZALD1	-0.140448	0.0582548	0.0159118	0.455316	No
Brain-Nucleusaccumbens(basalganglia)	Depression	25598	286076	PredictDB (Published)	Age + BMI + Sex + PC1:10	ENSG00000107833.10	NPM3	-0.038159	0.0380007	0.315298	0.886788	No
Brain-Nucleusaccumbens(basalganglia)	Depression	25598	286076	PredictDB (Published)	Age + BMI + Sex + PC1:10	ENSG00000107882.11	SUFU	0.0386047	0.0609088	0.526204	0.927449	No
Brain-Nucleusaccumbens(basalganglia)	Depression	25598	286076	PredictDB (Published)	Age + BMI + Sex + PC1:10	ENSG00000107902.13	LHPP	-0.0687433	0.141255	0.626498	0.947176	No
Brain-Nucleusaccumbens(basalganglia)	Depression	25598	286076	PredictDB (Published)	Age + BMI + Sex + PC1:10	ENSG00000107959.15	PITRM1	-0.0172006	0.0196561	0.381533	0.896274	No
Brain-Nucleusaccumbens(basalganglia)	Depression	25598	286076	PredictDB (Published)	Age + BMI + Sex + PC1:10	ENSG00000108010.11	GLRX3	-0.0752921	0.0546719	0.168462	0.856629	No
Brain-Nucleusaccumbens(basalganglia)	Depression	25598	286076	PredictDB (Published)	Age + BMI + Sex + PC1:10	ENSG00000108018.15	SORCS1	0.0160396	0.0351466	0.648129	0.949465	No
Brain-Nucleusaccumbens(basalganglia)	Depression	25598	286076	PredictDB (Published)	Age + BMI + Sex + PC1:10	ENSG00000108064.10	TFAM	0.0611079	0.0510333	0.231146	0.880249	No
Brain-Nucleusaccumbens(basalganglia)	Depression	25598	286076	PredictDB (Published)	Age + BMI + Sex + PC1:10	ENSG00000108107.14	RPL28	0.0077625	0.0693961	0.910936	0.993281	No
Brain-Nucleusaccumbens(basalganglia)	Depression	25598	286076	PredictDB (Published)	Age + BMI + Sex + PC1:10	ENSG00000108187.15	PBLD	0.0164395	0.0463534	0.722847	0.957383	No
Brain-Nucleusaccumbens(basalganglia)	Depression	25598	286076	PredictDB (Published)	Age + BMI + Sex + PC1:10	ENSG00000108219.14	TSPAN14	0.0114765	0.0657511	0.861437	0.991148	No
Brain-Nucleusaccumbens(basalganglia)	Depression	25598	286076	PredictDB (Published)	Age + BMI + Sex + PC1:10	ENSG00000108244.16	KRT23	-0.0382037	0.0311901	0.220626	0.880249	No
Brain-Nucleusaccumbens(basalganglia)	Depression	25598	286076	PredictDB (Published)	Age + BMI + Sex + PC1:10	ENSG00000108312.14	UBTF	0.0152996	0.15157	0.919598	0.994255	No
Brain-Nucleusaccumbens(basalganglia)	Depression	25598	286076	PredictDB (Published)	Age + BMI + Sex + PC1:10	ENSG00000108349.16	CASC3	0.334084	0.0958486	0.000491141	0.206097	No
Brain-Nucleusaccumbens(basalganglia)	Depression	25598	286076	PredictDB (Published)	Age + BMI + Sex + PC1:10	ENSG00000108379.9	WNT3	0.00739942	0.0329149	0.822131	0.982988	No
Brain-Nucleusaccumbens(basalganglia)	Depression	25598	286076	PredictDB (Published)	Age + BMI + Sex + PC1:10	ENSG00000108381.10	ASPA	-0.0148954	0.105819	0.888058	0.993281	No
Brain-Nucleusaccumbens(basalganglia)	Depression	25598	286076	PredictDB (Published)	Age + BMI + Sex + PC1:10	ENSG00000108384.14	RAD51C	-0.0281797	0.0339565	0.406609	0.898981	No
Brain-Nucleusaccumbens(basalganglia)	Depression	25598	286076	PredictDB (Published)	Age + BMI + Sex + PC1:10	ENSG00000108405.3	P2RX1	-0.155408	0.0559522	0.00547784	0.38818	No
Brain-Nucleusaccumbens(basalganglia)	Depression	25598	286076	PredictDB (Published)	Age + BMI + Sex + PC1:10	ENSG00000108423.14	TUBD1	-0.133533	0.0677749	0.0488103	0.660712	No
Brain-Nucleusaccumbens(basalganglia)	Depression	25598	286076	PredictDB (Published)	Age + BMI + Sex + PC1:10	ENSG00000108448.20	TRIM16L	0.108185	0.10152	0.286581	0.881698	No
Brain-Nucleusaccumbens(basalganglia)	Depression	25598	286076	PredictDB (Published)	Age + BMI + Sex + PC1:10	ENSG00000108465.14	CDK5RAP3	-0.0845051	0.128274	0.510034	0.922312	No
Brain-Nucleusaccumbens(basalganglia)	Depression	25598	286076	PredictDB (Published)	Age + BMI + Sex + PC1:10	ENSG00000108468.14	CBX1	-0.188989	0.126732	0.135896	0.824223	No
Brain-Nucleusaccumbens(basalganglia)	Depression	25598	286076	PredictDB (Published)	Age + BMI + Sex + PC1:10	ENSG00000108515.17	ENO3	-0.232553	0.195219	0.233558	0.880249	No
Brain-Nucleusaccumbens(basalganglia)	Depression	25598	286076	PredictDB (Published)	Age + BMI + Sex + PC1:10	ENSG00000108523.15	RNF167	-0.0789544	0.0879895	0.369551	0.892743	No
Brain-Nucleusaccumbens(basalganglia)	Depression	25598	286076	PredictDB (Published)	Age + BMI + Sex + PC1:10	ENSG00000108556.7	CHRNE	-0.00752368	0.0249754	0.763229	0.966625	No
Brain-Nucleusaccumbens(basalganglia)	Depression	25598	286076	PredictDB (Published)	Age + BMI + Sex + PC1:10	ENSG00000108578.14	BLMH	0.0423607	0.0530974	0.424991	0.900922	No
Brain-Nucleusaccumbens(basalganglia)	Depression	25598	286076	PredictDB (Published)	Age + BMI + Sex + PC1:10	ENSG00000108587.15	GOSR1	0.0442952	0.0451834	0.326916	0.888199	No
Brain-Nucleusaccumbens(basalganglia)	Depression	25598	286076	PredictDB (Published)	Age + BMI + Sex + PC1:10	ENSG00000108590.10	MED31	-0.0138607	0.0723231	0.848017	0.988929	No
Brain-Nucleusaccumbens(basalganglia)	Depression	25598	286076	PredictDB (Published)	Age + BMI + Sex + PC1:10	ENSG00000108591.9	DRG2	0.00532002	0.0453411	0.906596	0.993281	No
Brain-Nucleusaccumbens(basalganglia)	Depression	25598	286076	PredictDB (Published)	Age + BMI + Sex + PC1:10	ENSG00000108592.16	FTSJ3	0.00890638	0.0192722	0.643983	0.948807	No
Brain-Nucleusaccumbens(basalganglia)	Depression	25598	286076	PredictDB (Published)	Age + BMI + Sex + PC1:10	ENSG00000108604.15	SMARCD2	0.272243	0.152202	0.073665	0.727048	No
Brain-Nucleusaccumbens(basalganglia)	Depression	25598	286076	PredictDB (Published)	Age + BMI + Sex + PC1:10	ENSG00000108669.16	CYTH1	0.056784	0.0910412	0.532813	0.927449	No
Brain-Nucleusaccumbens(basalganglia)	Depression	25598	286076	PredictDB (Published)	Age + BMI + Sex + PC1:10	ENSG00000108774.14	RAB5C	0.185204	0.0912935	0.0424927	0.633266	No
Brain-Nucleusaccumbens(basalganglia)	Depression	25598	286076	PredictDB (Published)	Age + BMI + Sex + PC1:10	ENSG00000108786.10	HSD17B1	0.00391174	0.119784	0.973948	0.994255	No
Brain-Nucleusaccumbens(basalganglia)	Depression	25598	286076	PredictDB (Published)	Age + BMI + Sex + PC1:10	ENSG00000108788.11	MLX	0.0025031	0.0553671	0.963941	0.994255	No
Brain-Nucleusaccumbens(basalganglia)	Depression	25598	286076	PredictDB (Published)	Age + BMI + Sex + PC1:10	ENSG00000108823.15	SGCA	-0.0294955	0.0269265	0.273338	0.881698	No
Brain-Nucleusaccumbens(basalganglia)	Depression	25598	286076	PredictDB (Published)	Age + BMI + Sex + PC1:10	ENSG00000108846.15	ABCC3	-0.032715	0.0255486	0.200369	0.878254	No
Brain-Nucleusaccumbens(basalganglia)	Depression	25598	286076	PredictDB (Published)	Age + BMI + Sex + PC1:10	ENSG00000108852.14	MPP2	-0.0458119	0.042856	0.285082	0.881698	No
Brain-Nucleusaccumbens(basalganglia)	Depression	25598	286076	PredictDB (Published)	Age + BMI + Sex + PC1:10	ENSG00000108960.7	MMD	0.00357321	0.100292	0.971579	0.994255	No
Brain-Nucleusaccumbens(basalganglia)	Depression	25598	286076	PredictDB (Published)	Age + BMI + Sex + PC1:10	ENSG00000108963.17	DPH1	0.0881814	0.0514489	0.0865362	0.769883	No
Brain-Nucleusaccumbens(basalganglia)	Depression	25598	286076	PredictDB (Published)	Age + BMI + Sex + PC1:10	ENSG00000109016.17	DHRS7B	-0.0394808	0.0918707	0.667383	0.953452	No
Brain-Nucleusaccumbens(basalganglia)	Depression	25598	286076	PredictDB (Published)	Age + BMI + Sex + PC1:10	ENSG00000109047.7	RCVRN	0.0251827	0.0129902	0.052551	0.679217	No
Brain-Nucleusaccumbens(basalganglia)	Depression	25598	286076	PredictDB (Published)	Age + BMI + Sex + PC1:10	ENSG00000109063.14	MYH3	-0.0346905	0.0391993	0.376169	0.8941	No
Brain-Nucleusaccumbens(basalganglia)	Depression	25598	286076	PredictDB (Published)	Age + BMI + Sex + PC1:10	ENSG00000109072.13	VTN	0.187373	0.0885665	0.0343772	0.578444	No
Brain-Nucleusaccumbens(basalganglia)	Depression	25598	286076	PredictDB (Published)	Age + BMI + Sex + PC1:10	ENSG00000109084.13	TMEM97	-0.0130075	0.0385462	0.735777	0.959328	No
Brain-Nucleusaccumbens(basalganglia)	Depression	25598	286076	PredictDB (Published)	Age + BMI + Sex + PC1:10	ENSG00000109184.14	DCUN1D4	-0.0607999	0.154063	0.693107	0.957383	No
Brain-Nucleusaccumbens(basalganglia)	Depression	25598	286076	PredictDB (Published)	Age + BMI + Sex + PC1:10	ENSG00000109270.12	LAMTOR3	-0.171667	0.0868814	0.048168	0.659384	No
Brain-Nucleusaccumbens(basalganglia)	Depression	25598	286076	PredictDB (Published)	Age + BMI + Sex + PC1:10	ENSG00000109534.16	GAR1	-0.0198691	0.0327663	0.544257	0.928518	No
Brain-Nucleusaccumbens(basalganglia)	Depression	25598	286076	PredictDB (Published)	Age + BMI + Sex + PC1:10	ENSG00000109610.5	SOD3	0.115971	0.0770893	0.132486	0.824223	No
Brain-Nucleusaccumbens(basalganglia)	Depression	25598	286076	PredictDB (Published)	Age + BMI + Sex + PC1:10	ENSG00000109758.8	HGFAC	-0.0150416	0.136195	0.912059	0.993281	No
Brain-Nucleusaccumbens(basalganglia)	Depression	25598	286076	PredictDB (Published)	Age + BMI + Sex + PC1:10	ENSG00000109771.15	LRP2BP	0.0350136	0.0492562	0.477179	0.915582	No
Brain-Nucleusaccumbens(basalganglia)	Depression	25598	286076	PredictDB (Published)	Age + BMI + Sex + PC1:10	ENSG00000109775.10	UFSP2	0.0190389	0.0230698	0.409217	0.898981	No
Brain-Nucleusaccumbens(basalganglia)	Depression	25598	286076	PredictDB (Published)	Age + BMI + Sex + PC1:10	ENSG00000109794.13	FAM149A	-0.00361175	0.0263228	0.890865	0.993281	No
Brain-Nucleusaccumbens(basalganglia)	Depression	25598	286076	PredictDB (Published)	Age + BMI + Sex + PC1:10	ENSG00000109805.9	NCAPG	-0.0252543	0.029687	0.394944	0.898461	No
Brain-Nucleusaccumbens(basalganglia)	Depression	25598	286076	PredictDB (Published)	Age + BMI + Sex + PC1:10	ENSG00000109832.13	DDX25	0.0668598	0.072883	0.358956	0.889986	No
Brain-Nucleusaccumbens(basalganglia)	Depression	25598	286076	PredictDB (Published)	Age + BMI + Sex + PC1:10	ENSG00000109854.13	HTATIP2	0.0230101	0.0359938	0.522641	0.92604	No
Brain-Nucleusaccumbens(basalganglia)	Depression	25598	286076	PredictDB (Published)	Age + BMI + Sex + PC1:10	ENSG00000109861.15	CTSC	-0.090013	0.0890641	0.312182	0.886788	No
Brain-Nucleusaccumbens(basalganglia)	Depression	25598	286076	PredictDB (Published)	Age + BMI + Sex + PC1:10	ENSG00000109919.9	MTCH2	-0.115768	0.0415733	0.00535834	0.38818	No
Brain-Nucleusaccumbens(basalganglia)	Depression	25598	286076	PredictDB (Published)	Age + BMI + Sex + PC1:10	ENSG00000110011.13	DNAJC4	0.097836	0.119707	0.413758	0.898981	No
Brain-Nucleusaccumbens(basalganglia)	Depression	25598	286076	PredictDB (Published)	Age + BMI + Sex + PC1:10	ENSG00000110025.12	SNX15	0.0214418	0.0388585	0.581091	0.933316	No
Brain-Nucleusaccumbens(basalganglia)	Depression	25598	286076	PredictDB (Published)	Age + BMI + Sex + PC1:10	ENSG00000110042.7	DTX4	0.00140453	0.043636	0.974323	0.994255	No
Brain-Nucleusaccumbens(basalganglia)	Depression	25598	286076	PredictDB (Published)	Age + BMI + Sex + PC1:10	ENSG00000110063.8	DCPS	-0.180547	0.127444	0.156576	0.843644	No
Brain-Nucleusaccumbens(basalganglia)	Depression	25598	286076	PredictDB (Published)	Age + BMI + Sex + PC1:10	ENSG00000110074.10	FOXRED1	0.058009	0.037842	0.125294	0.824223	No
Brain-Nucleusaccumbens(basalganglia)	Depression	25598	286076	PredictDB (Published)	Age + BMI + Sex + PC1:10	ENSG00000110104.11	CCDC86	-0.0601766	0.0754793	0.4253	0.901183	No
Brain-Nucleusaccumbens(basalganglia)	Depression	25598	286076	PredictDB (Published)	Age + BMI + Sex + PC1:10	ENSG00000110274.15	CEP164	-0.0732594	0.0589341	0.213841	0.880249	No
Brain-Nucleusaccumbens(basalganglia)	Depression	25598	286076	PredictDB (Published)	Age + BMI + Sex + PC1:10	ENSG00000110395.6	CBL	0.0979537	0.142428	0.491614	0.917592	No
Brain-Nucleusaccumbens(basalganglia)	Depression	25598	286076	PredictDB (Published)	Age + BMI + Sex + PC1:10	ENSG00000110435.11	PDHX	-0.0662374	0.0643212	0.303109	0.885569	No
Brain-Nucleusaccumbens(basalganglia)	Depression	25598	286076	PredictDB (Published)	Age + BMI + Sex + PC1:10	ENSG00000110446.10	SLC15A3	-0.0422853	0.0465263	0.36343	0.889986	No
Brain-Nucleusaccumbens(basalganglia)	Depression	25598	286076	PredictDB (Published)	Age + BMI + Sex + PC1:10	ENSG00000110455.13	ACCS	-0.000410044	0.0203434	0.983919	0.994826	No
Brain-Nucleusaccumbens(basalganglia)	Depression	25598	286076	PredictDB (Published)	Age + BMI + Sex + PC1:10	ENSG00000110536.13	PTPMT1	-0.139018	0.0802625	0.0832669	0.755639	No
Brain-Nucleusaccumbens(basalganglia)	Depression	25598	286076	PredictDB (Published)	Age + BMI + Sex + PC1:10	ENSG00000110619.17	CARS	-0.120497	0.110033	0.273472	0.881698	No
Brain-Nucleusaccumbens(basalganglia)	Depression	25598	286076	PredictDB (Published)	Age + BMI + Sex + PC1:10	ENSG00000110660.14	SLC35F2	0.0216957	0.0181486	0.231913	0.880249	No
Brain-Nucleusaccumbens(basalganglia)	Depression	25598	286076	PredictDB (Published)	Age + BMI + Sex + PC1:10	ENSG00000110665.11	C11orf21	-0.0245099	0.0285624	0.390827	0.897253	No
Brain-Nucleusaccumbens(basalganglia)	Depression	25598	286076	PredictDB (Published)	Age + BMI + Sex + PC1:10	ENSG00000110717.12	NDUFS8	0.0124216	0.109772	0.909905	0.993281	No
Brain-Nucleusaccumbens(basalganglia)	Depression	25598	286076	PredictDB (Published)	Age + BMI + Sex + PC1:10	ENSG00000110768.11	GTF2H1	-0.0502358	0.0481128	0.296428	0.883097	No
Brain-Nucleusaccumbens(basalganglia)	Depression	25598	286076	PredictDB (Published)	Age + BMI + Sex + PC1:10	ENSG00000110777.11	POU2AF1	-0.0146604	0.0588716	0.803343	0.974875	No
Brain-Nucleusaccumbens(basalganglia)	Depression	25598	286076	PredictDB (Published)	Age + BMI + Sex + PC1:10	ENSG00000110871.14	COQ5	0.0526331	0.0476999	0.269844	0.881698	No
Brain-Nucleusaccumbens(basalganglia)	Depression	25598	286076	PredictDB (Published)	Age + BMI + Sex + PC1:10	ENSG00000110880.10	CORO1C	-0.0370932	0.0431502	0.389993	0.897253	No
Brain-Nucleusaccumbens(basalganglia)	Depression	25598	286076	PredictDB (Published)	Age + BMI + Sex + PC1:10	ENSG00000110888.17	CAPRIN2	0.25363	0.111772	0.0232585	0.521809	No
Brain-Nucleusaccumbens(basalganglia)	Depression	25598	286076	PredictDB (Published)	Age + BMI + Sex + PC1:10	ENSG00000110900.14	TSPAN11	0.0216293	0.0218075	0.321281	0.887963	No
Brain-Nucleusaccumbens(basalganglia)	Depression	25598	286076	PredictDB (Published)	Age + BMI + Sex + PC1:10	ENSG00000110931.18	CAMKK2	0.156796	0.117999	0.183917	0.867829	No
Brain-Nucleusaccumbens(basalganglia)	Depression	25598	286076	PredictDB (Published)	Age + BMI + Sex + PC1:10	ENSG00000110944.8	IL23A	-0.0581234	0.0886186	0.511899	0.92286	No
Brain-Nucleusaccumbens(basalganglia)	Depression	25598	286076	PredictDB (Published)	Age + BMI + Sex + PC1:10	ENSG00000111052.7	LIN7A	0.013862	0.0435226	0.750104	0.962515	No
Brain-Nucleusaccumbens(basalganglia)	Depression	25598	286076	PredictDB (Published)	Age + BMI + Sex + PC1:10	ENSG00000111077.17	TNS2	-0.0019997	0.0628326	0.974611	0.994255	No
Brain-Nucleusaccumbens(basalganglia)	Depression	25598	286076	PredictDB (Published)	Age + BMI + Sex + PC1:10	ENSG00000111087.9	GLI1	-0.107224	0.160068	0.502943	0.919434	No
Brain-Nucleusaccumbens(basalganglia)	Depression	25598	286076	PredictDB (Published)	Age + BMI + Sex + PC1:10	ENSG00000111186.12	WNT5B	0.0556515	0.0755005	0.461061	0.913002	No
Brain-Nucleusaccumbens(basalganglia)	Depression	25598	286076	PredictDB (Published)	Age + BMI + Sex + PC1:10	ENSG00000111203.11	ITFG2	-0.0538721	0.163987	0.742523	0.961332	No
Brain-Nucleusaccumbens(basalganglia)	Depression	25598	286076	PredictDB (Published)	Age + BMI + Sex + PC1:10	ENSG00000111215.11	PRR4	0.0332135	0.0203651	0.102912	0.800501	No
Brain-Nucleusaccumbens(basalganglia)	Depression	25598	286076	PredictDB (Published)	Age + BMI + Sex + PC1:10	ENSG00000111224.13	PARP11	-0.124077	0.117309	0.290194	0.881698	No
Brain-Nucleusaccumbens(basalganglia)	Depression	25598	286076	PredictDB (Published)	Age + BMI + Sex + PC1:10	ENSG00000111237.18	VPS29	0.0991206	0.0847993	0.24245	0.880249	No
Brain-Nucleusaccumbens(basalganglia)	Depression	25598	286076	PredictDB (Published)	Age + BMI + Sex + PC1:10	ENSG00000111254.7	AKAP3	-0.00534864	0.0305873	0.861186	0.991148	No
Brain-Nucleusaccumbens(basalganglia)	Depression	25598	286076	PredictDB (Published)	Age + BMI + Sex + PC1:10	ENSG00000111275.12	ALDH2	-0.425352	0.172743	0.0138033	0.438768	No
Brain-Nucleusaccumbens(basalganglia)	Depression	25598	286076	PredictDB (Published)	Age + BMI + Sex + PC1:10	ENSG00000111300.9	NAA25	0.0363064	0.0680173	0.593493	0.938785	No
Brain-Nucleusaccumbens(basalganglia)	Depression	25598	286076	PredictDB (Published)	Age + BMI + Sex + PC1:10	ENSG00000111321.10	LTBR	-0.13018	0.0548725	0.0176721	0.465686	No
Brain-Nucleusaccumbens(basalganglia)	Depression	25598	286076	PredictDB (Published)	Age + BMI + Sex + PC1:10	ENSG00000111364.15	DDX55	-0.0226414	0.0326109	0.487501	0.917571	No
Brain-Nucleusaccumbens(basalganglia)	Depression	25598	286076	PredictDB (Published)	Age + BMI + Sex + PC1:10	ENSG00000111554.14	MDM1	0.0792202	0.10401	0.446262	0.909413	No
Brain-Nucleusaccumbens(basalganglia)	Depression	25598	286076	PredictDB (Published)	Age + BMI + Sex + PC1:10	ENSG00000111581.9	NUP107	-0.0166388	0.0466963	0.721601	0.957383	No
Brain-Nucleusaccumbens(basalganglia)	Depression	25598	286076	PredictDB (Published)	Age + BMI + Sex + PC1:10	ENSG00000111615.13	KRR1	-0.0412623	0.0637442	0.517431	0.924713	No
Brain-Nucleusaccumbens(basalganglia)	Depression	25598	286076	PredictDB (Published)	Age + BMI + Sex + PC1:10	ENSG00000111664.10	GNB3	-0.0291393	0.0464104	0.530095	0.927449	No
Brain-Nucleusaccumbens(basalganglia)	Depression	25598	286076	PredictDB (Published)	Age + BMI + Sex + PC1:10	ENSG00000111665.11	CDCA3	0.00269335	0.0463985	0.95371	0.994255	No
Brain-Nucleusaccumbens(basalganglia)	Depression	25598	286076	PredictDB (Published)	Age + BMI + Sex + PC1:10	ENSG00000111666.10	CHPT1	-0.0440775	0.0622975	0.479235	0.916124	No
Brain-Nucleusaccumbens(basalganglia)	Depression	25598	286076	PredictDB (Published)	Age + BMI + Sex + PC1:10	ENSG00000111670.14	GNPTAB	-0.184896	0.132702	0.163523	0.851977	No
Brain-Nucleusaccumbens(basalganglia)	Depression	25598	286076	PredictDB (Published)	Age + BMI + Sex + PC1:10	ENSG00000111671.9	SPSB2	-0.00728518	0.0152217	0.63222	0.948571	No
Brain-Nucleusaccumbens(basalganglia)	Depression	25598	286076	PredictDB (Published)	Age + BMI + Sex + PC1:10	ENSG00000111696.11	NT5DC3	0.0336623	0.0586191	0.565795	0.930385	No
Brain-Nucleusaccumbens(basalganglia)	Depression	25598	286076	PredictDB (Published)	Age + BMI + Sex + PC1:10	ENSG00000111707.11	SUDS3	0.116775	0.081535	0.152084	0.838806	No
Brain-Nucleusaccumbens(basalganglia)	Depression	25598	286076	PredictDB (Published)	Age + BMI + Sex + PC1:10	ENSG00000111711.9	GOLT1B	-0.0430929	0.0675202	0.523328	0.926252	No
Brain-Nucleusaccumbens(basalganglia)	Depression	25598	286076	PredictDB (Published)	Age + BMI + Sex + PC1:10	ENSG00000111728.10	ST8SIA1	0.0876148	0.0477544	0.0665511	0.703694	No
Brain-Nucleusaccumbens(basalganglia)	Depression	25598	286076	PredictDB (Published)	Age + BMI + Sex + PC1:10	ENSG00000111786.8	SRSF9	-0.218943	0.205527	0.28675	0.881698	No
Brain-Nucleusaccumbens(basalganglia)	Depression	25598	286076	PredictDB (Published)	Age + BMI + Sex + PC1:10	ENSG00000111802.13	TDP2	0.0011777	0.0361249	0.973993	0.994255	No
Brain-Nucleusaccumbens(basalganglia)	Depression	25598	286076	PredictDB (Published)	Age + BMI + Sex + PC1:10	ENSG00000111834.12	RSPH4A	-0.116778	0.101397	0.249445	0.881698	No
Brain-Nucleusaccumbens(basalganglia)	Depression	25598	286076	PredictDB (Published)	Age + BMI + Sex + PC1:10	ENSG00000111850.10	SMIM8	-0.0084746	0.0379242	0.823177	0.983509	No
Brain-Nucleusaccumbens(basalganglia)	Depression	25598	286076	PredictDB (Published)	Age + BMI + Sex + PC1:10	ENSG00000112031.15	MTRF1L	-0.00415131	0.0237554	0.861274	0.991148	No
Brain-Nucleusaccumbens(basalganglia)	Depression	25598	286076	PredictDB (Published)	Age + BMI + Sex + PC1:10	ENSG00000112039.3	FANCE	0.224317	0.163799	0.170853	0.858138	No
Brain-Nucleusaccumbens(basalganglia)	Depression	25598	286076	PredictDB (Published)	Age + BMI + Sex + PC1:10	ENSG00000112041.12	TULP1	0.00926037	0.0283483	0.743922	0.961513	No
Brain-Nucleusaccumbens(basalganglia)	Depression	25598	286076	PredictDB (Published)	Age + BMI + Sex + PC1:10	ENSG00000112053.13	SLC26A8	0.0587804	0.0585637	0.315523	0.886788	No
Brain-Nucleusaccumbens(basalganglia)	Depression	25598	286076	PredictDB (Published)	Age + BMI + Sex + PC1:10	ENSG00000112118.18	MCM3	-0.0140176	0.0356027	0.693787	0.957383	No
Brain-Nucleusaccumbens(basalganglia)	Depression	25598	286076	PredictDB (Published)	Age + BMI + Sex + PC1:10	ENSG00000112130.16	RNF8	0.022682	0.0990748	0.818917	0.980914	No
Brain-Nucleusaccumbens(basalganglia)	Depression	25598	286076	PredictDB (Published)	Age + BMI + Sex + PC1:10	ENSG00000112139.14	MDGA1	0.0694936	0.0562218	0.216436	0.880249	No
Brain-Nucleusaccumbens(basalganglia)	Depression	25598	286076	PredictDB (Published)	Age + BMI + Sex + PC1:10	ENSG00000112144.15	ICK	0.0684027	0.132716	0.60627	0.944328	No
Brain-Nucleusaccumbens(basalganglia)	Depression	25598	286076	PredictDB (Published)	Age + BMI + Sex + PC1:10	ENSG00000112167.9	SAYSD1	0.0186721	0.0410732	0.649392	0.949594	No
Brain-Nucleusaccumbens(basalganglia)	Depression	25598	286076	PredictDB (Published)	Age + BMI + Sex + PC1:10	ENSG00000112280.15	COL9A1	0.0475955	0.0352802	0.177314	0.862697	No
Brain-Nucleusaccumbens(basalganglia)	Depression	25598	286076	PredictDB (Published)	Age + BMI + Sex + PC1:10	ENSG00000112306.7	RPS12	-0.150263	0.126625	0.235353	0.880249	No
Brain-Nucleusaccumbens(basalganglia)	Depression	25598	286076	PredictDB (Published)	Age + BMI + Sex + PC1:10	ENSG00000112339.14	HBS1L	0.063032	0.0402522	0.117366	0.824223	No
Brain-Nucleusaccumbens(basalganglia)	Depression	25598	286076	PredictDB (Published)	Age + BMI + Sex + PC1:10	ENSG00000112357.12	PEX7	-0.0461227	0.0387624	0.234092	0.880249	No
Brain-Nucleusaccumbens(basalganglia)	Depression	25598	286076	PredictDB (Published)	Age + BMI + Sex + PC1:10	ENSG00000112365.4	ZBTB24	-0.0200406	0.0815347	0.805843	0.974875	No
Brain-Nucleusaccumbens(basalganglia)	Depression	25598	286076	PredictDB (Published)	Age + BMI + Sex + PC1:10	ENSG00000112378.11	PERP	-0.0756426	0.0838946	0.367249	0.892187	No
Brain-Nucleusaccumbens(basalganglia)	Depression	25598	286076	PredictDB (Published)	Age + BMI + Sex + PC1:10	ENSG00000112419.14	PHACTR2	-0.279254	0.168401	0.0972626	0.79083	No
Brain-Nucleusaccumbens(basalganglia)	Depression	25598	286076	PredictDB (Published)	Age + BMI + Sex + PC1:10	ENSG00000112486.15	CCR6	0.0504185	0.0858244	0.556894	0.928768	No
Brain-Nucleusaccumbens(basalganglia)	Depression	25598	286076	PredictDB (Published)	Age + BMI + Sex + PC1:10	ENSG00000112561.17	TFEB	0.114814	0.239189	0.631218	0.948571	No
Brain-Nucleusaccumbens(basalganglia)	Depression	25598	286076	PredictDB (Published)	Age + BMI + Sex + PC1:10	ENSG00000112562.18	SMOC2	-0.0678203	0.0696568	0.330238	0.888199	No
Brain-Nucleusaccumbens(basalganglia)	Depression	25598	286076	PredictDB (Published)	Age + BMI + Sex + PC1:10	ENSG00000112599.8	GUCA1B	-0.00829733	0.0296489	0.779591	0.970184	No
Brain-Nucleusaccumbens(basalganglia)	Depression	25598	286076	PredictDB (Published)	Age + BMI + Sex + PC1:10	ENSG00000112619.7	PRPH2	0.0156527	0.0227173	0.49081	0.917571	No
Brain-Nucleusaccumbens(basalganglia)	Depression	25598	286076	PredictDB (Published)	Age + BMI + Sex + PC1:10	ENSG00000112667.12	DNPH1	-0.0650643	0.0872265	0.455714	0.913002	No
Brain-Nucleusaccumbens(basalganglia)	Depression	25598	286076	PredictDB (Published)	Age + BMI + Sex + PC1:10	ENSG00000112701.17	SENP6	-0.0713665	0.1294	0.581277	0.933316	No
Brain-Nucleusaccumbens(basalganglia)	Depression	25598	286076	PredictDB (Published)	Age + BMI + Sex + PC1:10	ENSG00000112763.15	BTN2A1	-0.0438971	0.163498	0.788325	0.973295	No
Brain-Nucleusaccumbens(basalganglia)	Depression	25598	286076	PredictDB (Published)	Age + BMI + Sex + PC1:10	ENSG00000112796.9	ENPP5	-0.139718	0.0593633	0.0185919	0.46682	No
Brain-Nucleusaccumbens(basalganglia)	Depression	25598	286076	PredictDB (Published)	Age + BMI + Sex + PC1:10	ENSG00000112855.14	HARS2	0.0270954	0.0696646	0.69732	0.957383	No
Brain-Nucleusaccumbens(basalganglia)	Depression	25598	286076	PredictDB (Published)	Age + BMI + Sex + PC1:10	ENSG00000112874.9	NUDT12	0.00742836	0.0438583	0.865504	0.991148	No
Brain-Nucleusaccumbens(basalganglia)	Depression	25598	286076	PredictDB (Published)	Age + BMI + Sex + PC1:10	ENSG00000112877.7	CEP72	-0.0243404	0.0898891	0.786558	0.973202	No
Brain-Nucleusaccumbens(basalganglia)	Depression	25598	286076	PredictDB (Published)	Age + BMI + Sex + PC1:10	ENSG00000112977.15	DAP	0.0185416	0.0831086	0.823457	0.983602	No
Brain-Nucleusaccumbens(basalganglia)	Depression	25598	286076	PredictDB (Published)	Age + BMI + Sex + PC1:10	ENSG00000112981.4	NME5	-0.00971457	0.0531327	0.854927	0.991148	No
Brain-Nucleusaccumbens(basalganglia)	Depression	25598	286076	PredictDB (Published)	Age + BMI + Sex + PC1:10	ENSG00000112992.16	NNT	0.0549697	0.101604	0.588496	0.93534	No
Brain-Nucleusaccumbens(basalganglia)	Depression	25598	286076	PredictDB (Published)	Age + BMI + Sex + PC1:10	ENSG00000113048.16	MRPS27	-0.113694	0.0449164	0.011366	0.438768	No
Brain-Nucleusaccumbens(basalganglia)	Depression	25598	286076	PredictDB (Published)	Age + BMI + Sex + PC1:10	ENSG00000113108.19	APBB3	0.0103307	0.059984	0.863261	0.991148	No
Brain-Nucleusaccumbens(basalganglia)	Depression	25598	286076	PredictDB (Published)	Age + BMI + Sex + PC1:10	ENSG00000113205.5	PCDHB3	0.167504	0.0771242	0.0298656	0.545909	No
Brain-Nucleusaccumbens(basalganglia)	Depression	25598	286076	PredictDB (Published)	Age + BMI + Sex + PC1:10	ENSG00000113212.6	PCDHB7	0.132369	0.0886955	0.135595	0.824223	No
Brain-Nucleusaccumbens(basalganglia)	Depression	25598	286076	PredictDB (Published)	Age + BMI + Sex + PC1:10	ENSG00000113263.12	ITK	0.0455092	0.0256253	0.0757421	0.735564	No
Brain-Nucleusaccumbens(basalganglia)	Depression	25598	286076	PredictDB (Published)	Age + BMI + Sex + PC1:10	ENSG00000113272.13	THG1L	-0.26843	0.177181	0.129772	0.824223	No
Brain-Nucleusaccumbens(basalganglia)	Depression	25598	286076	PredictDB (Published)	Age + BMI + Sex + PC1:10	ENSG00000113273.15	ARSB	-0.0458137	0.0723416	0.52654	0.927449	No
Brain-Nucleusaccumbens(basalganglia)	Depression	25598	286076	PredictDB (Published)	Age + BMI + Sex + PC1:10	ENSG00000113303.11	BTNL8	0.0415621	0.0685048	0.544048	0.928518	No
Brain-Nucleusaccumbens(basalganglia)	Depression	25598	286076	PredictDB (Published)	Age + BMI + Sex + PC1:10	ENSG00000113318.9	MSH3	0.0110483	0.0557612	0.842939	0.986359	No
Brain-Nucleusaccumbens(basalganglia)	Depression	25598	286076	PredictDB (Published)	Age + BMI + Sex + PC1:10	ENSG00000113356.11	POLR3G	-0.0270561	0.0546362	0.620455	0.946753	No
Brain-Nucleusaccumbens(basalganglia)	Depression	25598	286076	PredictDB (Published)	Age + BMI + Sex + PC1:10	ENSG00000113396.12	SLC27A6	-0.0176812	0.0151996	0.244723	0.880249	No
Brain-Nucleusaccumbens(basalganglia)	Depression	25598	286076	PredictDB (Published)	Age + BMI + Sex + PC1:10	ENSG00000113494.16	PRLR	-0.02131	0.0454776	0.639368	0.948807	No
Brain-Nucleusaccumbens(basalganglia)	Depression	25598	286076	PredictDB (Published)	Age + BMI + Sex + PC1:10	ENSG00000113593.11	PPWD1	0.0287441	0.0344332	0.403844	0.898981	No
Brain-Nucleusaccumbens(basalganglia)	Depression	25598	286076	PredictDB (Published)	Age + BMI + Sex + PC1:10	ENSG00000113621.14	TXNDC15	-0.0232396	0.030011	0.438712	0.908252	No
Brain-Nucleusaccumbens(basalganglia)	Depression	25598	286076	PredictDB (Published)	Age + BMI + Sex + PC1:10	ENSG00000113648.16	H2AFY	-0.013919	0.106862	0.896367	0.993281	No
Brain-Nucleusaccumbens(basalganglia)	Depression	25598	286076	PredictDB (Published)	Age + BMI + Sex + PC1:10	ENSG00000113657.12	DPYSL3	0.119332	0.102492	0.244299	0.880249	No
Brain-Nucleusaccumbens(basalganglia)	Depression	25598	286076	PredictDB (Published)	Age + BMI + Sex + PC1:10	ENSG00000113734.17	BNIP1	0.0602989	0.0397272	0.129059	0.824223	No
Brain-Nucleusaccumbens(basalganglia)	Depression	25598	286076	PredictDB (Published)	Age + BMI + Sex + PC1:10	ENSG00000113805.8	CNTN3	-0.0431842	0.0486483	0.374713	0.8941	No
Brain-Nucleusaccumbens(basalganglia)	Depression	25598	286076	PredictDB (Published)	Age + BMI + Sex + PC1:10	ENSG00000113812.13	ACTR8	0.12849	0.0570287	0.0242541	0.529862	No
Brain-Nucleusaccumbens(basalganglia)	Depression	25598	286076	PredictDB (Published)	Age + BMI + Sex + PC1:10	ENSG00000113845.9	TIMMDC1	0.0237213	0.176038	0.892809	0.993281	No
Brain-Nucleusaccumbens(basalganglia)	Depression	25598	286076	PredictDB (Published)	Age + BMI + Sex + PC1:10	ENSG00000113971.19	NPHP3	0.00093578	0.0238346	0.968682	0.994255	No
Brain-Nucleusaccumbens(basalganglia)	Depression	25598	286076	PredictDB (Published)	Age + BMI + Sex + PC1:10	ENSG00000114021.11	NIT2	0.0258312	0.0550704	0.639028	0.948807	No
Brain-Nucleusaccumbens(basalganglia)	Depression	25598	286076	PredictDB (Published)	Age + BMI + Sex + PC1:10	ENSG00000114030.12	KPNA1	0.023066	0.0811535	0.776236	0.968746	No
Brain-Nucleusaccumbens(basalganglia)	Depression	25598	286076	PredictDB (Published)	Age + BMI + Sex + PC1:10	ENSG00000114054.13	PCCB	0.00967771	0.0475167	0.838612	0.986147	No
Brain-Nucleusaccumbens(basalganglia)	Depression	25598	286076	PredictDB (Published)	Age + BMI + Sex + PC1:10	ENSG00000114115.9	RBP1	-0.0919775	0.0661784	0.164577	0.852382	No
Brain-Nucleusaccumbens(basalganglia)	Depression	25598	286076	PredictDB (Published)	Age + BMI + Sex + PC1:10	ENSG00000114124.2	GRK7	0.0259101	0.0260956	0.320762	0.887963	No
Brain-Nucleusaccumbens(basalganglia)	Depression	25598	286076	PredictDB (Published)	Age + BMI + Sex + PC1:10	ENSG00000114125.13	RNF7	-0.0404908	0.160492	0.800815	0.974343	No
Brain-Nucleusaccumbens(basalganglia)	Depression	25598	286076	PredictDB (Published)	Age + BMI + Sex + PC1:10	ENSG00000114204.14	SERPINI2	-0.0313923	0.0374219	0.40154	0.898981	No
Brain-Nucleusaccumbens(basalganglia)	Depression	25598	286076	PredictDB (Published)	Age + BMI + Sex + PC1:10	ENSG00000114268.11	PFKFB4	0.0164669	0.0659227	0.80275	0.974875	No
Brain-Nucleusaccumbens(basalganglia)	Depression	25598	286076	PredictDB (Published)	Age + BMI + Sex + PC1:10	ENSG00000114331.13	ACAP2	0.00931019	0.027634	0.736184	0.959328	No
Brain-Nucleusaccumbens(basalganglia)	Depression	25598	286076	PredictDB (Published)	Age + BMI + Sex + PC1:10	ENSG00000114354.13	TFG	0.0285215	0.0427868	0.505031	0.919434	No
Brain-Nucleusaccumbens(basalganglia)	Depression	25598	286076	PredictDB (Published)	Age + BMI + Sex + PC1:10	ENSG00000114423.18	CBLB	0.0126593	0.0414355	0.759972	0.96586	No
Brain-Nucleusaccumbens(basalganglia)	Depression	25598	286076	PredictDB (Published)	Age + BMI + Sex + PC1:10	ENSG00000114450.9	GNB4	-0.0824533	0.088985	0.354135	0.889986	No
Brain-Nucleusaccumbens(basalganglia)	Depression	25598	286076	PredictDB (Published)	Age + BMI + Sex + PC1:10	ENSG00000114473.13	IQCG	0.00292123	0.0599934	0.961164	0.994255	No
Brain-Nucleusaccumbens(basalganglia)	Depression	25598	286076	PredictDB (Published)	Age + BMI + Sex + PC1:10	ENSG00000114491.13	UMPS	0.0507234	0.0454201	0.264096	0.881698	No
Brain-Nucleusaccumbens(basalganglia)	Depression	25598	286076	PredictDB (Published)	Age + BMI + Sex + PC1:10	ENSG00000114529.12	C3orf52	0.0527371	0.166024	0.750752	0.962727	No
Brain-Nucleusaccumbens(basalganglia)	Depression	25598	286076	PredictDB (Published)	Age + BMI + Sex + PC1:10	ENSG00000114547.9	ROPN1B	-0.00160116	0.0251147	0.949166	0.994255	No
Brain-Nucleusaccumbens(basalganglia)	Depression	25598	286076	PredictDB (Published)	Age + BMI + Sex + PC1:10	ENSG00000114650.18	SCAP	0.0602161	0.0517506	0.244594	0.880249	No
Brain-Nucleusaccumbens(basalganglia)	Depression	25598	286076	PredictDB (Published)	Age + BMI + Sex + PC1:10	ENSG00000114735.9	HEMK1	0.0137344	0.0721011	0.848926	0.989393	No
Brain-Nucleusaccumbens(basalganglia)	Depression	25598	286076	PredictDB (Published)	Age + BMI + Sex + PC1:10	ENSG00000114744.8	COMMD2	0.0186054	0.0874416	0.831502	0.984851	No
Brain-Nucleusaccumbens(basalganglia)	Depression	25598	286076	PredictDB (Published)	Age + BMI + Sex + PC1:10	ENSG00000114770.16	ABCC5	-0.00631216	0.0646811	0.922259	0.994255	No
Brain-Nucleusaccumbens(basalganglia)	Depression	25598	286076	PredictDB (Published)	Age + BMI + Sex + PC1:10	ENSG00000114796.15	KLHL24	0.000979103	0.096531	0.991907	0.99668	No
Brain-Nucleusaccumbens(basalganglia)	Depression	25598	286076	PredictDB (Published)	Age + BMI + Sex + PC1:10	ENSG00000114805.16	PLCH1	0.00594877	0.0570717	0.916984	0.993281	No
Brain-Nucleusaccumbens(basalganglia)	Depression	25598	286076	PredictDB (Published)	Age + BMI + Sex + PC1:10	ENSG00000114841.17	DNAH1	0.103257	0.113778	0.364129	0.889986	No
Brain-Nucleusaccumbens(basalganglia)	Depression	25598	286076	PredictDB (Published)	Age + BMI + Sex + PC1:10	ENSG00000114859.15	CLCN2	-0.0750359	0.152966	0.623751	0.946753	No
Brain-Nucleusaccumbens(basalganglia)	Depression	25598	286076	PredictDB (Published)	Age + BMI + Sex + PC1:10	ENSG00000114902.13	SPCS1	-0.228643	0.0875796	0.00903601	0.413627	No
Brain-Nucleusaccumbens(basalganglia)	Depression	25598	286076	PredictDB (Published)	Age + BMI + Sex + PC1:10	ENSG00000114933.15	INO80D	-0.111966	0.12282	0.361963	0.889986	No
Brain-Nucleusaccumbens(basalganglia)	Depression	25598	286076	PredictDB (Published)	Age + BMI + Sex + PC1:10	ENSG00000114988.11	LMAN2L	-0.185904	0.117556	0.113785	0.821541	No
Brain-Nucleusaccumbens(basalganglia)	Depression	25598	286076	PredictDB (Published)	Age + BMI + Sex + PC1:10	ENSG00000115084.13	SLC35F5	-0.00550599	0.0274688	0.841132	0.986359	No
Brain-Nucleusaccumbens(basalganglia)	Depression	25598	286076	PredictDB (Published)	Age + BMI + Sex + PC1:10	ENSG00000115085.13	ZAP70	0.013987	0.0281476	0.619247	0.946753	No
Brain-Nucleusaccumbens(basalganglia)	Depression	25598	286076	PredictDB (Published)	Age + BMI + Sex + PC1:10	ENSG00000115107.19	STEAP3	-0.0801583	0.0598504	0.180469	0.866432	No
Brain-Nucleusaccumbens(basalganglia)	Depression	25598	286076	PredictDB (Published)	Age + BMI + Sex + PC1:10	ENSG00000115109.13	EPB41L5	0.0312819	0.107696	0.771461	0.967613	No
Brain-Nucleusaccumbens(basalganglia)	Depression	25598	286076	PredictDB (Published)	Age + BMI + Sex + PC1:10	ENSG00000115129.13	TP53I3	-0.026502	0.0590243	0.65343	0.950383	No
Brain-Nucleusaccumbens(basalganglia)	Depression	25598	286076	PredictDB (Published)	Age + BMI + Sex + PC1:10	ENSG00000115165.9	CYTIP	0.0315183	0.0511552	0.537808	0.927802	No
Brain-Nucleusaccumbens(basalganglia)	Depression	25598	286076	PredictDB (Published)	Age + BMI + Sex + PC1:10	ENSG00000115252.18	PDE1A	-0.0280774	0.0389024	0.470455	0.913731	No
Brain-Nucleusaccumbens(basalganglia)	Depression	25598	286076	PredictDB (Published)	Age + BMI + Sex + PC1:10	ENSG00000115266.11	APC2	0.00820868	0.0382268	0.829973	0.984503	No
Brain-Nucleusaccumbens(basalganglia)	Depression	25598	286076	PredictDB (Published)	Age + BMI + Sex + PC1:10	ENSG00000115275.11	MOGS	-0.00366446	0.0562883	0.948093	0.994255	No
Brain-Nucleusaccumbens(basalganglia)	Depression	25598	286076	PredictDB (Published)	Age + BMI + Sex + PC1:10	ENSG00000115282.19	TTC31	0.022358	0.0608051	0.713098	0.957383	No
Brain-Nucleusaccumbens(basalganglia)	Depression	25598	286076	PredictDB (Published)	Age + BMI + Sex + PC1:10	ENSG00000115306.15	SPTBN1	0.107371	0.0731056	0.141913	0.830144	No
Brain-Nucleusaccumbens(basalganglia)	Depression	25598	286076	PredictDB (Published)	Age + BMI + Sex + PC1:10	ENSG00000115310.17	RTN4	-0.10163	0.164008	0.535479	0.927571	No
Brain-Nucleusaccumbens(basalganglia)	Depression	25598	286076	PredictDB (Published)	Age + BMI + Sex + PC1:10	ENSG00000115317.11	HTRA2	-0.0688375	0.0711119	0.333036	0.888199	No
Brain-Nucleusaccumbens(basalganglia)	Depression	25598	286076	PredictDB (Published)	Age + BMI + Sex + PC1:10	ENSG00000115339.13	GALNT3	0.0301841	0.0270808	0.265024	0.881698	No
Brain-Nucleusaccumbens(basalganglia)	Depression	25598	286076	PredictDB (Published)	Age + BMI + Sex + PC1:10	ENSG00000115364.13	MRPL19	0.00261911	0.0336003	0.937869	0.994255	No
Brain-Nucleusaccumbens(basalganglia)	Depression	25598	286076	PredictDB (Published)	Age + BMI + Sex + PC1:10	ENSG00000115380.19	EFEMP1	-0.039237	0.049501	0.427981	0.902699	No
Brain-Nucleusaccumbens(basalganglia)	Depression	25598	286076	PredictDB (Published)	Age + BMI + Sex + PC1:10	ENSG00000115425.13	PECR	0.0568786	0.0626114	0.363646	0.889986	No
Brain-Nucleusaccumbens(basalganglia)	Depression	25598	286076	PredictDB (Published)	Age + BMI + Sex + PC1:10	ENSG00000115486.11	GGCX	0.0245855	0.0343035	0.473555	0.913731	No
Brain-Nucleusaccumbens(basalganglia)	Depression	25598	286076	PredictDB (Published)	Age + BMI + Sex + PC1:10	ENSG00000115523.16	GNLY	0.0302305	0.0244727	0.216728	0.880249	No
Brain-Nucleusaccumbens(basalganglia)	Depression	25598	286076	PredictDB (Published)	Age + BMI + Sex + PC1:10	ENSG00000115526.10	CHST10	0.0718287	0.141747	0.612337	0.946753	No
Brain-Nucleusaccumbens(basalganglia)	Depression	25598	286076	PredictDB (Published)	Age + BMI + Sex + PC1:10	ENSG00000115561.15	CHMP3	0.160412	0.0610839	0.00863734	0.413627	No
Brain-Nucleusaccumbens(basalganglia)	Depression	25598	286076	PredictDB (Published)	Age + BMI + Sex + PC1:10	ENSG00000115568.15	ZNF142	-0.0743166	0.139475	0.59415	0.939091	No
Brain-Nucleusaccumbens(basalganglia)	Depression	25598	286076	PredictDB (Published)	Age + BMI + Sex + PC1:10	ENSG00000115598.9	IL1RL2	0.0215879	0.0332598	0.516294	0.924255	No
Brain-Nucleusaccumbens(basalganglia)	Depression	25598	286076	PredictDB (Published)	Age + BMI + Sex + PC1:10	ENSG00000115602.16	IL1RL1	-0.0264194	0.0276666	0.339618	0.888199	No
Brain-Nucleusaccumbens(basalganglia)	Depression	25598	286076	PredictDB (Published)	Age + BMI + Sex + PC1:10	ENSG00000115604.10	IL18R1	-0.0260539	0.0259338	0.315074	0.886788	No
Brain-Nucleusaccumbens(basalganglia)	Depression	25598	286076	PredictDB (Published)	Age + BMI + Sex + PC1:10	ENSG00000115677.16	HDLBP	0.00800019	0.253455	0.974819	0.994255	No
Brain-Nucleusaccumbens(basalganglia)	Depression	25598	286076	PredictDB (Published)	Age + BMI + Sex + PC1:10	ENSG00000115687.13	PASK	-0.00841092	0.0524087	0.872497	0.991505	No
Brain-Nucleusaccumbens(basalganglia)	Depression	25598	286076	PredictDB (Published)	Age + BMI + Sex + PC1:10	ENSG00000115694.14	STK25	0.0173889	0.0810577	0.830138	0.984503	No
Brain-Nucleusaccumbens(basalganglia)	Depression	25598	286076	PredictDB (Published)	Age + BMI + Sex + PC1:10	ENSG00000115718.17	PROC	0.0153325	0.0419151	0.714516	0.957383	No
Brain-Nucleusaccumbens(basalganglia)	Depression	25598	286076	PredictDB (Published)	Age + BMI + Sex + PC1:10	ENSG00000115761.15	NOL10	0.0447951	0.0393123	0.254508	0.881698	No
Brain-Nucleusaccumbens(basalganglia)	Depression	25598	286076	PredictDB (Published)	Age + BMI + Sex + PC1:10	ENSG00000115806.12	GORASP2	-0.0392998	0.0768717	0.609184	0.946524	No
Brain-Nucleusaccumbens(basalganglia)	Depression	25598	286076	PredictDB (Published)	Age + BMI + Sex + PC1:10	ENSG00000115816.14	CEBPZ	-0.0222994	0.0405187	0.582081	0.933316	No
Brain-Nucleusaccumbens(basalganglia)	Depression	25598	286076	PredictDB (Published)	Age + BMI + Sex + PC1:10	ENSG00000115825.9	PRKD3	0.02275	0.102441	0.824252	0.984253	No
Brain-Nucleusaccumbens(basalganglia)	Depression	25598	286076	PredictDB (Published)	Age + BMI + Sex + PC1:10	ENSG00000115828.15	QPCT	-0.110369	0.121318	0.362954	0.889986	No
Brain-Nucleusaccumbens(basalganglia)	Depression	25598	286076	PredictDB (Published)	Age + BMI + Sex + PC1:10	ENSG00000115840.13	SLC25A12	0.204773	0.0782067	0.00883533	0.413627	No
Brain-Nucleusaccumbens(basalganglia)	Depression	25598	286076	PredictDB (Published)	Age + BMI + Sex + PC1:10	ENSG00000115935.17	WIPF1	0.0425388	0.0616463	0.490165	0.917571	No
Brain-Nucleusaccumbens(basalganglia)	Depression	25598	286076	PredictDB (Published)	Age + BMI + Sex + PC1:10	ENSG00000115956.9	PLEK	-0.0600128	0.0396827	0.130454	0.824223	No
Brain-Nucleusaccumbens(basalganglia)	Depression	25598	286076	PredictDB (Published)	Age + BMI + Sex + PC1:10	ENSG00000115963.13	RND3	-0.0443417	0.0780314	0.569862	0.931742	No
Brain-Nucleusaccumbens(basalganglia)	Depression	25598	286076	PredictDB (Published)	Age + BMI + Sex + PC1:10	ENSG00000115970.18	THADA	0.0366946	0.0493204	0.456873	0.913002	No
Brain-Nucleusaccumbens(basalganglia)	Depression	25598	286076	PredictDB (Published)	Age + BMI + Sex + PC1:10	ENSG00000115998.7	C2orf42	-0.252691	0.134488	0.0602562	0.698568	No
Brain-Nucleusaccumbens(basalganglia)	Depression	25598	286076	PredictDB (Published)	Age + BMI + Sex + PC1:10	ENSG00000116032.5	GRIN3B	0.00749147	0.0548255	0.891314	0.993281	No
Brain-Nucleusaccumbens(basalganglia)	Depression	25598	286076	PredictDB (Published)	Age + BMI + Sex + PC1:10	ENSG00000116062.14	MSH6	0.194234	0.086917	0.0254364	0.53823	No
Brain-Nucleusaccumbens(basalganglia)	Depression	25598	286076	PredictDB (Published)	Age + BMI + Sex + PC1:10	ENSG00000116127.17	ALMS1	-0.053383	0.0651768	0.412759	0.898981	No
Brain-Nucleusaccumbens(basalganglia)	Depression	25598	286076	PredictDB (Published)	Age + BMI + Sex + PC1:10	ENSG00000116138.12	DNAJC16	0.00580789	0.0508222	0.909017	0.993281	No
Brain-Nucleusaccumbens(basalganglia)	Depression	25598	286076	PredictDB (Published)	Age + BMI + Sex + PC1:10	ENSG00000116141.15	MARK1	-0.432772	0.176942	0.0144515	0.440996	No
Brain-Nucleusaccumbens(basalganglia)	Depression	25598	286076	PredictDB (Published)	Age + BMI + Sex + PC1:10	ENSG00000116151.13	MORN1	0.0709825	0.122202	0.561334	0.928768	No
Brain-Nucleusaccumbens(basalganglia)	Depression	25598	286076	PredictDB (Published)	Age + BMI + Sex + PC1:10	ENSG00000116198.12	CEP104	0.00838189	0.0969277	0.931088	0.994255	No
Brain-Nucleusaccumbens(basalganglia)	Depression	25598	286076	PredictDB (Published)	Age + BMI + Sex + PC1:10	ENSG00000116199.11	FAM20B	0.0424131	0.0898488	0.636891	0.948778	No
Brain-Nucleusaccumbens(basalganglia)	Depression	25598	286076	PredictDB (Published)	Age + BMI + Sex + PC1:10	ENSG00000116237.15	ICMT	0.0345635	0.0728709	0.635278	0.948571	No
Brain-Nucleusaccumbens(basalganglia)	Depression	25598	286076	PredictDB (Published)	Age + BMI + Sex + PC1:10	ENSG00000116260.16	QSOX1	-0.0899595	0.0722653	0.213186	0.880249	No
Brain-Nucleusaccumbens(basalganglia)	Depression	25598	286076	PredictDB (Published)	Age + BMI + Sex + PC1:10	ENSG00000116299.16	KIAA1324	0.0270952	0.0551331	0.623107	0.946753	No
Brain-Nucleusaccumbens(basalganglia)	Depression	25598	286076	PredictDB (Published)	Age + BMI + Sex + PC1:10	ENSG00000116353.15	MECR	-0.121234	0.0905986	0.180849	0.866432	No
Brain-Nucleusaccumbens(basalganglia)	Depression	25598	286076	PredictDB (Published)	Age + BMI + Sex + PC1:10	ENSG00000116406.18	EDEM3	0.0419062	0.0869969	0.630021	0.948571	No
Brain-Nucleusaccumbens(basalganglia)	Depression	25598	286076	PredictDB (Published)	Age + BMI + Sex + PC1:10	ENSG00000116489.12	CAPZA1	-0.00050164	0.0712238	0.99438	0.99718	No
Brain-Nucleusaccumbens(basalganglia)	Depression	25598	286076	PredictDB (Published)	Age + BMI + Sex + PC1:10	ENSG00000116497.17	S100PBP	0.00760114	0.0919001	0.934081	0.994255	No
Brain-Nucleusaccumbens(basalganglia)	Depression	25598	286076	PredictDB (Published)	Age + BMI + Sex + PC1:10	ENSG00000116685.15	KIAA2013	0.137999	0.0858637	0.108013	0.81747	No
Brain-Nucleusaccumbens(basalganglia)	Depression	25598	286076	PredictDB (Published)	Age + BMI + Sex + PC1:10	ENSG00000116688.16	MFN2	0.0308645	0.0758745	0.684167	0.957383	No
Brain-Nucleusaccumbens(basalganglia)	Depression	25598	286076	PredictDB (Published)	Age + BMI + Sex + PC1:10	ENSG00000116698.21	SMG7	-0.0341344	0.0596965	0.567458	0.931627	No
Brain-Nucleusaccumbens(basalganglia)	Depression	25598	286076	PredictDB (Published)	Age + BMI + Sex + PC1:10	ENSG00000116771.5	AGMAT	0.0677867	0.0573445	0.237168	0.880249	No
Brain-Nucleusaccumbens(basalganglia)	Depression	25598	286076	PredictDB (Published)	Age + BMI + Sex + PC1:10	ENSG00000116783.14	TNNI3K	-0.0391263	0.0524263	0.45548	0.913002	No
Brain-Nucleusaccumbens(basalganglia)	Depression	25598	286076	PredictDB (Published)	Age + BMI + Sex + PC1:10	ENSG00000116791.13	CRYZ	-0.0242809	0.0156666	0.121179	0.824223	No
Brain-Nucleusaccumbens(basalganglia)	Depression	25598	286076	PredictDB (Published)	Age + BMI + Sex + PC1:10	ENSG00000116830.11	TTF2	-0.0173207	0.0335308	0.605463	0.944328	No
Brain-Nucleusaccumbens(basalganglia)	Depression	25598	286076	PredictDB (Published)	Age + BMI + Sex + PC1:10	ENSG00000116857.16	TMEM9	-0.0390128	0.098507	0.692075	0.957383	No
Brain-Nucleusaccumbens(basalganglia)	Depression	25598	286076	PredictDB (Published)	Age + BMI + Sex + PC1:10	ENSG00000116874.11	WARS2	-0.00711874	0.0186764	0.703082	0.957383	No
Brain-Nucleusaccumbens(basalganglia)	Depression	25598	286076	PredictDB (Published)	Age + BMI + Sex + PC1:10	ENSG00000116885.18	OSCP1	0.2518	0.186675	0.17738	0.862697	No
Brain-Nucleusaccumbens(basalganglia)	Depression	25598	286076	PredictDB (Published)	Age + BMI + Sex + PC1:10	ENSG00000116977.18	LGALS8	-0.169516	0.106364	0.110995	0.820588	No
Brain-Nucleusaccumbens(basalganglia)	Depression	25598	286076	PredictDB (Published)	Age + BMI + Sex + PC1:10	ENSG00000116983.12	HPCAL4	0.0881387	0.110942	0.42693	0.902022	No
Brain-Nucleusaccumbens(basalganglia)	Depression	25598	286076	PredictDB (Published)	Age + BMI + Sex + PC1:10	ENSG00000116984.12	MTR	0.00745507	0.0880683	0.932539	0.994255	No
Brain-Nucleusaccumbens(basalganglia)	Depression	25598	286076	PredictDB (Published)	Age + BMI + Sex + PC1:10	ENSG00000117016.9	RIMS3	-0.198662	0.0926776	0.0320667	0.563677	No
Brain-Nucleusaccumbens(basalganglia)	Depression	25598	286076	PredictDB (Published)	Age + BMI + Sex + PC1:10	ENSG00000117054.13	ACADM	-0.050629	0.0744823	0.496665	0.918845	No
Brain-Nucleusaccumbens(basalganglia)	Depression	25598	286076	PredictDB (Published)	Age + BMI + Sex + PC1:10	ENSG00000117222.13	RBBP5	-0.0540039	0.077573	0.486323	0.917571	No
Brain-Nucleusaccumbens(basalganglia)	Depression	25598	286076	PredictDB (Published)	Age + BMI + Sex + PC1:10	ENSG00000117226.11	GBP3	-0.000395047	0.0148959	0.978842	0.994826	No
Brain-Nucleusaccumbens(basalganglia)	Depression	25598	286076	PredictDB (Published)	Age + BMI + Sex + PC1:10	ENSG00000117245.12	KIF17	0.0657294	0.0389725	0.0916887	0.78825	No
Brain-Nucleusaccumbens(basalganglia)	Depression	25598	286076	PredictDB (Published)	Age + BMI + Sex + PC1:10	ENSG00000117280.12	RAB29	0.0898319	0.084363	0.286955	0.881698	No
Brain-Nucleusaccumbens(basalganglia)	Depression	25598	286076	PredictDB (Published)	Age + BMI + Sex + PC1:10	ENSG00000117305.14	HMGCL	0.174168	0.0648571	0.00724409	0.400433	No
Brain-Nucleusaccumbens(basalganglia)	Depression	25598	286076	PredictDB (Published)	Age + BMI + Sex + PC1:10	ENSG00000117318.8	ID3	-0.155187	0.0667931	0.0201578	0.485995	No
Brain-Nucleusaccumbens(basalganglia)	Depression	25598	286076	PredictDB (Published)	Age + BMI + Sex + PC1:10	ENSG00000117335.19	CD46	0.0218584	0.0373013	0.557879	0.928768	No
Brain-Nucleusaccumbens(basalganglia)	Depression	25598	286076	PredictDB (Published)	Age + BMI + Sex + PC1:10	ENSG00000117395.12	EBNA1BP2	0.000651199	0.164224	0.996836	0.998524	No
Brain-Nucleusaccumbens(basalganglia)	Depression	25598	286076	PredictDB (Published)	Age + BMI + Sex + PC1:10	ENSG00000117407.16	ARTN	-0.00461492	0.0317249	0.884342	0.993281	No
Brain-Nucleusaccumbens(basalganglia)	Depression	25598	286076	PredictDB (Published)	Age + BMI + Sex + PC1:10	ENSG00000117477.12	CCDC181	-0.14122	0.120135	0.239794	0.880249	No
Brain-Nucleusaccumbens(basalganglia)	Depression	25598	286076	PredictDB (Published)	Age + BMI + Sex + PC1:10	ENSG00000117480.15	FAAH	-0.159489	0.107849	0.139188	0.827234	No
Brain-Nucleusaccumbens(basalganglia)	Depression	25598	286076	PredictDB (Published)	Age + BMI + Sex + PC1:10	ENSG00000117500.12	TMED5	-0.0257561	0.105403	0.806954	0.974875	No
Brain-Nucleusaccumbens(basalganglia)	Depression	25598	286076	PredictDB (Published)	Age + BMI + Sex + PC1:10	ENSG00000117533.14	VAMP4	-0.0222202	0.0877752	0.800153	0.974257	No
Brain-Nucleusaccumbens(basalganglia)	Depression	25598	286076	PredictDB (Published)	Age + BMI + Sex + PC1:10	ENSG00000117569.18	PTBP2	-0.0640081	0.0866749	0.46022	0.913002	No
Brain-Nucleusaccumbens(basalganglia)	Depression	25598	286076	PredictDB (Published)	Age + BMI + Sex + PC1:10	ENSG00000117586.10	TNFSF4	0.000711787	0.0321986	0.982363	0.994826	No
Brain-Nucleusaccumbens(basalganglia)	Depression	25598	286076	PredictDB (Published)	Age + BMI + Sex + PC1:10	ENSG00000117593.9	DARS2	0.0729546	0.0588499	0.215097	0.880249	No
Brain-Nucleusaccumbens(basalganglia)	Depression	25598	286076	PredictDB (Published)	Age + BMI + Sex + PC1:10	ENSG00000117601.13	SERPINC1	0.0319849	0.0340576	0.347659	0.889986	No
Brain-Nucleusaccumbens(basalganglia)	Depression	25598	286076	PredictDB (Published)	Age + BMI + Sex + PC1:10	ENSG00000117697.14	NSL1	0.179014	0.149287	0.23048	0.880249	No
Brain-Nucleusaccumbens(basalganglia)	Depression	25598	286076	PredictDB (Published)	Age + BMI + Sex + PC1:10	ENSG00000117748.9	RPA2	0.0106344	0.0188532	0.57271	0.931854	No
Brain-Nucleusaccumbens(basalganglia)	Depression	25598	286076	PredictDB (Published)	Age + BMI + Sex + PC1:10	ENSG00000117791.15	MARC2	-0.00646551	0.0443484	0.884088	0.993281	No
Brain-Nucleusaccumbens(basalganglia)	Depression	25598	286076	PredictDB (Published)	Age + BMI + Sex + PC1:10	ENSG00000117834.12	SLC5A9	-0.056267	0.0336567	0.0945659	0.788617	No
Brain-Nucleusaccumbens(basalganglia)	Depression	25598	286076	PredictDB (Published)	Age + BMI + Sex + PC1:10	ENSG00000117868.15	ESYT2	0.11172	0.0984369	0.256402	0.881698	No
Brain-Nucleusaccumbens(basalganglia)	Depression	25598	286076	PredictDB (Published)	Age + BMI + Sex + PC1:10	ENSG00000117877.10	CD3EAP	-0.00107217	0.0721443	0.988143	0.99668	No
Brain-Nucleusaccumbens(basalganglia)	Depression	25598	286076	PredictDB (Published)	Age + BMI + Sex + PC1:10	ENSG00000117899.10	MESDC2	-0.05026	0.0313422	0.108805	0.817816	No
Brain-Nucleusaccumbens(basalganglia)	Depression	25598	286076	PredictDB (Published)	Age + BMI + Sex + PC1:10	ENSG00000117906.13	RCN2	0.0342668	0.110596	0.756685	0.964623	No
Brain-Nucleusaccumbens(basalganglia)	Depression	25598	286076	PredictDB (Published)	Age + BMI + Sex + PC1:10	ENSG00000118004.17	COLEC11	0.013573	0.0161716	0.401293	0.898981	No
Brain-Nucleusaccumbens(basalganglia)	Depression	25598	286076	PredictDB (Published)	Age + BMI + Sex + PC1:10	ENSG00000118017.3	A4GNT	-0.0258298	0.0382049	0.498986	0.919434	No
Brain-Nucleusaccumbens(basalganglia)	Depression	25598	286076	PredictDB (Published)	Age + BMI + Sex + PC1:10	ENSG00000118181.10	RPS25	0.0200307	0.0504505	0.691341	0.957383	No
Brain-Nucleusaccumbens(basalganglia)	Depression	25598	286076	PredictDB (Published)	Age + BMI + Sex + PC1:10	ENSG00000118197.13	DDX59	-0.0139094	0.0358154	0.697748	0.957383	No
Brain-Nucleusaccumbens(basalganglia)	Depression	25598	286076	PredictDB (Published)	Age + BMI + Sex + PC1:10	ENSG00000118242.15	MREG	0.00164678	0.0566155	0.976795	0.994255	No
Brain-Nucleusaccumbens(basalganglia)	Depression	25598	286076	PredictDB (Published)	Age + BMI + Sex + PC1:10	ENSG00000118257.16	NRP2	0.0624205	0.0587972	0.288407	0.881698	No
Brain-Nucleusaccumbens(basalganglia)	Depression	25598	286076	PredictDB (Published)	Age + BMI + Sex + PC1:10	ENSG00000118298.10	CA14	0.0212772	0.0570644	0.709251	0.957383	No
Brain-Nucleusaccumbens(basalganglia)	Depression	25598	286076	PredictDB (Published)	Age + BMI + Sex + PC1:10	ENSG00000118322.12	ATP10B	-0.0443875	0.041718	0.287333	0.881698	No
Brain-Nucleusaccumbens(basalganglia)	Depression	25598	286076	PredictDB (Published)	Age + BMI + Sex + PC1:10	ENSG00000118369.12	USP35	0.0458257	0.0316112	0.147151	0.830144	No
Brain-Nucleusaccumbens(basalganglia)	Depression	25598	286076	PredictDB (Published)	Age + BMI + Sex + PC1:10	ENSG00000118495.18	PLAGL1	0.046068	0.105019	0.660905	0.951305	No
Brain-Nucleusaccumbens(basalganglia)	Depression	25598	286076	PredictDB (Published)	Age + BMI + Sex + PC1:10	ENSG00000118514.13	ALDH8A1	-0.00395399	0.0249336	0.873999	0.991505	No
Brain-Nucleusaccumbens(basalganglia)	Depression	25598	286076	PredictDB (Published)	Age + BMI + Sex + PC1:10	ENSG00000118579.12	MED28	-0.0276625	0.0549367	0.614588	0.946753	No
Brain-Nucleusaccumbens(basalganglia)	Depression	25598	286076	PredictDB (Published)	Age + BMI + Sex + PC1:10	ENSG00000118600.11	TMEM5	-0.0276296	0.061385	0.652636	0.950383	No
Brain-Nucleusaccumbens(basalganglia)	Depression	25598	286076	PredictDB (Published)	Age + BMI + Sex + PC1:10	ENSG00000118640.10	VAMP8	-0.120423	0.122044	0.323782	0.88809	No
Brain-Nucleusaccumbens(basalganglia)	Depression	25598	286076	PredictDB (Published)	Age + BMI + Sex + PC1:10	ENSG00000118690.12	ARMC2	0.0069598	0.034257	0.839007	0.986359	No
Brain-Nucleusaccumbens(basalganglia)	Depression	25598	286076	PredictDB (Published)	Age + BMI + Sex + PC1:10	ENSG00000118729.11	CASQ2	0.0799501	0.0899513	0.374102	0.8941	No
Brain-Nucleusaccumbens(basalganglia)	Depression	25598	286076	PredictDB (Published)	Age + BMI + Sex + PC1:10	ENSG00000118804.8	STBD1	0.00508374	0.0476769	0.915083	0.993281	No
Brain-Nucleusaccumbens(basalganglia)	Depression	25598	286076	PredictDB (Published)	Age + BMI + Sex + PC1:10	ENSG00000118849.9	RARRES1	-0.046443	0.0872914	0.594694	0.939111	No
Brain-Nucleusaccumbens(basalganglia)	Depression	25598	286076	PredictDB (Published)	Age + BMI + Sex + PC1:10	ENSG00000118873.15	RAB3GAP2	0.0138659	0.0836984	0.86842	0.991148	No
Brain-Nucleusaccumbens(basalganglia)	Depression	25598	286076	PredictDB (Published)	Age + BMI + Sex + PC1:10	ENSG00000118939.17	UCHL3	0.047041	0.0347102	0.175338	0.862697	No
Brain-Nucleusaccumbens(basalganglia)	Depression	25598	286076	PredictDB (Published)	Age + BMI + Sex + PC1:10	ENSG00000118961.14	LDAH	-0.0687609	0.0233036	0.00317097	0.326763	No
Brain-Nucleusaccumbens(basalganglia)	Depression	25598	286076	PredictDB (Published)	Age + BMI + Sex + PC1:10	ENSG00000118997.13	DNAH7	-0.0668211	0.031938	0.0364192	0.591517	No
Brain-Nucleusaccumbens(basalganglia)	Depression	25598	286076	PredictDB (Published)	Age + BMI + Sex + PC1:10	ENSG00000119048.7	UBE2B	0.050759	0.0450857	0.260236	0.881698	No
Brain-Nucleusaccumbens(basalganglia)	Depression	25598	286076	PredictDB (Published)	Age + BMI + Sex + PC1:10	ENSG00000119147.9	C2orf40	-0.0448306	0.0540846	0.407162	0.898981	No
Brain-Nucleusaccumbens(basalganglia)	Depression	25598	286076	PredictDB (Published)	Age + BMI + Sex + PC1:10	ENSG00000119227.7	PIGZ	0.020405	0.0189707	0.282104	0.881698	No
Brain-Nucleusaccumbens(basalganglia)	Depression	25598	286076	PredictDB (Published)	Age + BMI + Sex + PC1:10	ENSG00000119231.10	SENP5	-0.0366125	0.101699	0.71884	0.957383	No
Brain-Nucleusaccumbens(basalganglia)	Depression	25598	286076	PredictDB (Published)	Age + BMI + Sex + PC1:10	ENSG00000119321.8	FKBP15	-0.00208946	0.0623099	0.973249	0.994255	No
Brain-Nucleusaccumbens(basalganglia)	Depression	25598	286076	PredictDB (Published)	Age + BMI + Sex + PC1:10	ENSG00000119326.14	CTNNAL1	-0.0864971	0.112855	0.443412	0.909194	No
Brain-Nucleusaccumbens(basalganglia)	Depression	25598	286076	PredictDB (Published)	Age + BMI + Sex + PC1:10	ENSG00000119333.11	WDR34	0.323633	0.343589	0.346234	0.889986	No
Brain-Nucleusaccumbens(basalganglia)	Depression	25598	286076	PredictDB (Published)	Age + BMI + Sex + PC1:10	ENSG00000119383.19	PTPA	0.110369	0.0831923	0.184617	0.868596	No
Brain-Nucleusaccumbens(basalganglia)	Depression	25598	286076	PredictDB (Published)	Age + BMI + Sex + PC1:10	ENSG00000119397.16	CNTRL	-0.140792	0.0593542	0.0176891	0.465686	No
Brain-Nucleusaccumbens(basalganglia)	Depression	25598	286076	PredictDB (Published)	Age + BMI + Sex + PC1:10	ENSG00000119414.11	PPP6C	-0.0394665	0.0980807	0.687398	0.957383	No
Brain-Nucleusaccumbens(basalganglia)	Depression	25598	286076	PredictDB (Published)	Age + BMI + Sex + PC1:10	ENSG00000119421.6	NDUFA8	0.129852	0.119821	0.278492	0.881698	No
Brain-Nucleusaccumbens(basalganglia)	Depression	25598	286076	PredictDB (Published)	Age + BMI + Sex + PC1:10	ENSG00000119509.12	INVS	0.0464571	0.070905	0.512337	0.92286	No
Brain-Nucleusaccumbens(basalganglia)	Depression	25598	286076	PredictDB (Published)	Age + BMI + Sex + PC1:10	ENSG00000119537.15	KDSR	-0.00482994	0.0924101	0.958316	0.994255	No
Brain-Nucleusaccumbens(basalganglia)	Depression	25598	286076	PredictDB (Published)	Age + BMI + Sex + PC1:10	ENSG00000119614.2	VSX2	0.0745642	0.0898761	0.406746	0.898981	No
Brain-Nucleusaccumbens(basalganglia)	Depression	25598	286076	PredictDB (Published)	Age + BMI + Sex + PC1:10	ENSG00000119632.3	IFI27L2	0.0303784	0.0396108	0.443129	0.909194	No
Brain-Nucleusaccumbens(basalganglia)	Depression	25598	286076	PredictDB (Published)	Age + BMI + Sex + PC1:10	ENSG00000119636.15	BBOF1	-0.0783882	0.0674783	0.245365	0.880249	No
Brain-Nucleusaccumbens(basalganglia)	Depression	25598	286076	PredictDB (Published)	Age + BMI + Sex + PC1:10	ENSG00000119640.8	ACYP1	-0.0130002	0.104249	0.900758	0.993281	No
Brain-Nucleusaccumbens(basalganglia)	Depression	25598	286076	PredictDB (Published)	Age + BMI + Sex + PC1:10	ENSG00000119655.10	NPC2	-0.366331	0.169951	0.0311215	0.557889	No
Brain-Nucleusaccumbens(basalganglia)	Depression	25598	286076	PredictDB (Published)	Age + BMI + Sex + PC1:10	ENSG00000119673.14	ACOT2	-0.0142517	0.0156378	0.362105	0.889986	No
Brain-Nucleusaccumbens(basalganglia)	Depression	25598	286076	PredictDB (Published)	Age + BMI + Sex + PC1:10	ENSG00000119682.16	AREL1	0.0487321	0.0710453	0.492757	0.917615	No
Brain-Nucleusaccumbens(basalganglia)	Depression	25598	286076	PredictDB (Published)	Age + BMI + Sex + PC1:10	ENSG00000119684.15	MLH3	-0.0102258	0.0729915	0.888585	0.993281	No
Brain-Nucleusaccumbens(basalganglia)	Depression	25598	286076	PredictDB (Published)	Age + BMI + Sex + PC1:10	ENSG00000119698.11	PPP4R4	0.0475378	0.0869241	0.584455	0.934095	No
Brain-Nucleusaccumbens(basalganglia)	Depression	25598	286076	PredictDB (Published)	Age + BMI + Sex + PC1:10	ENSG00000119703.13	ZC2HC1C	0.0168491	0.0730489	0.817583	0.97978	No
Brain-Nucleusaccumbens(basalganglia)	Depression	25598	286076	PredictDB (Published)	Age + BMI + Sex + PC1:10	ENSG00000119718.10	EIF2B2	-0.0090767	0.0335288	0.786611	0.973202	No
Brain-Nucleusaccumbens(basalganglia)	Depression	25598	286076	PredictDB (Published)	Age + BMI + Sex + PC1:10	ENSG00000119725.18	ZNF410	0.0452771	0.0727041	0.533444	0.927449	No
Brain-Nucleusaccumbens(basalganglia)	Depression	25598	286076	PredictDB (Published)	Age + BMI + Sex + PC1:10	ENSG00000119777.18	TMEM214	-0.0573389	0.139247	0.680501	0.957383	No
Brain-Nucleusaccumbens(basalganglia)	Depression	25598	286076	PredictDB (Published)	Age + BMI + Sex + PC1:10	ENSG00000119878.5	CRIPT	-0.00154816	0.0357688	0.965476	0.994255	No
Brain-Nucleusaccumbens(basalganglia)	Depression	25598	286076	PredictDB (Published)	Age + BMI + Sex + PC1:10	ENSG00000119888.10	EPCAM	0.025254	0.0514182	0.62332	0.946753	No
Brain-Nucleusaccumbens(basalganglia)	Depression	25598	286076	PredictDB (Published)	Age + BMI + Sex + PC1:10	ENSG00000119900.7	OGFRL1	-0.0314866	0.132853	0.812655	0.97793	No
Brain-Nucleusaccumbens(basalganglia)	Depression	25598	286076	PredictDB (Published)	Age + BMI + Sex + PC1:10	ENSG00000119927.13	GPAM	-0.0303064	0.07715	0.69445	0.957383	No
Brain-Nucleusaccumbens(basalganglia)	Depression	25598	286076	PredictDB (Published)	Age + BMI + Sex + PC1:10	ENSG00000119943.12	PYROXD2	-0.0955282	0.0338516	0.00477292	0.385493	No
Brain-Nucleusaccumbens(basalganglia)	Depression	25598	286076	PredictDB (Published)	Age + BMI + Sex + PC1:10	ENSG00000119946.10	CNNM1	-0.00461434	0.117113	0.968571	0.994255	No
Brain-Nucleusaccumbens(basalganglia)	Depression	25598	286076	PredictDB (Published)	Age + BMI + Sex + PC1:10	ENSG00000119977.20	TCTN3	0.0557895	0.0955069	0.559125	0.928768	No
Brain-Nucleusaccumbens(basalganglia)	Depression	25598	286076	PredictDB (Published)	Age + BMI + Sex + PC1:10	ENSG00000120008.15	WDR11	0.0146362	0.0242753	0.546558	0.928518	No
Brain-Nucleusaccumbens(basalganglia)	Depression	25598	286076	PredictDB (Published)	Age + BMI + Sex + PC1:10	ENSG00000120063.9	GNA13	-0.0719393	0.0811727	0.375483	0.8941	No
Brain-Nucleusaccumbens(basalganglia)	Depression	25598	286076	PredictDB (Published)	Age + BMI + Sex + PC1:10	ENSG00000120071.13	KANSL1	0.0420478	0.0475511	0.376553	0.8941	No
Brain-Nucleusaccumbens(basalganglia)	Depression	25598	286076	PredictDB (Published)	Age + BMI + Sex + PC1:10	ENSG00000120088.14	CRHR1	0.0671154	0.0446454	0.132762	0.824223	No
Brain-Nucleusaccumbens(basalganglia)	Depression	25598	286076	PredictDB (Published)	Age + BMI + Sex + PC1:10	ENSG00000120158.11	RCL1	0.0887132	0.0534836	0.097176	0.79083	No
Brain-Nucleusaccumbens(basalganglia)	Depression	25598	286076	PredictDB (Published)	Age + BMI + Sex + PC1:10	ENSG00000120251.18	GRIA2	0.14995	0.19773	0.448237	0.911132	No
Brain-Nucleusaccumbens(basalganglia)	Depression	25598	286076	PredictDB (Published)	Age + BMI + Sex + PC1:10	ENSG00000120262.9	CCDC170	-0.000680654	0.056951	0.990464	0.99668	No
Brain-Nucleusaccumbens(basalganglia)	Depression	25598	286076	PredictDB (Published)	Age + BMI + Sex + PC1:10	ENSG00000120306.9	CYSTM1	0.145462	0.199398	0.465692	0.913055	No
Brain-Nucleusaccumbens(basalganglia)	Depression	25598	286076	PredictDB (Published)	Age + BMI + Sex + PC1:10	ENSG00000120322.3	PCDHB8	-0.0174733	0.0287056	0.542718	0.928518	No
Brain-Nucleusaccumbens(basalganglia)	Depression	25598	286076	PredictDB (Published)	Age + BMI + Sex + PC1:10	ENSG00000120324.8	PCDHB10	0.151129	0.0816636	0.0642223	0.702526	No
Brain-Nucleusaccumbens(basalganglia)	Depression	25598	286076	PredictDB (Published)	Age + BMI + Sex + PC1:10	ENSG00000120328.6	PCDHB12	-0.143171	0.0692089	0.0385759	0.608921	No
Brain-Nucleusaccumbens(basalganglia)	Depression	25598	286076	PredictDB (Published)	Age + BMI + Sex + PC1:10	ENSG00000120333.4	MRPS14	-0.0811452	0.0820882	0.322902	0.887963	No
Brain-Nucleusaccumbens(basalganglia)	Depression	25598	286076	PredictDB (Published)	Age + BMI + Sex + PC1:10	ENSG00000120370.12	GORAB	-0.00223875	0.0438231	0.959257	0.994255	No
Brain-Nucleusaccumbens(basalganglia)	Depression	25598	286076	PredictDB (Published)	Age + BMI + Sex + PC1:10	ENSG00000120451.10	SNX19	0.00770782	0.0252922	0.760556	0.966169	No
Brain-Nucleusaccumbens(basalganglia)	Depression	25598	286076	PredictDB (Published)	Age + BMI + Sex + PC1:10	ENSG00000120458.10	MSANTD2	-0.169075	0.176774	0.338849	0.888199	No
Brain-Nucleusaccumbens(basalganglia)	Depression	25598	286076	PredictDB (Published)	Age + BMI + Sex + PC1:10	ENSG00000120533.12	ENY2	-0.0155944	0.0542138	0.773617	0.967613	No
Brain-Nucleusaccumbens(basalganglia)	Depression	25598	286076	PredictDB (Published)	Age + BMI + Sex + PC1:10	ENSG00000120539.14	MASTL	0.0697346	0.0572706	0.223364	0.880249	No
Brain-Nucleusaccumbens(basalganglia)	Depression	25598	286076	PredictDB (Published)	Age + BMI + Sex + PC1:10	ENSG00000120647.9	CCDC77	0.0308418	0.0463451	0.505743	0.919434	No
Brain-Nucleusaccumbens(basalganglia)	Depression	25598	286076	PredictDB (Published)	Age + BMI + Sex + PC1:10	ENSG00000120669.15	SOHLH2	0.0275005	0.014162	0.0521543	0.679217	No
Brain-Nucleusaccumbens(basalganglia)	Depression	25598	286076	PredictDB (Published)	Age + BMI + Sex + PC1:10	ENSG00000120675.5	DNAJC15	-0.0152445	0.0198421	0.442315	0.909194	No
Brain-Nucleusaccumbens(basalganglia)	Depression	25598	286076	PredictDB (Published)	Age + BMI + Sex + PC1:10	ENSG00000120693.13	SMAD9	-0.0392727	0.0276542	0.155568	0.843644	No
Brain-Nucleusaccumbens(basalganglia)	Depression	25598	286076	PredictDB (Published)	Age + BMI + Sex + PC1:10	ENSG00000120699.12	EXOSC8	0.0591265	0.0902199	0.512236	0.92286	No
Brain-Nucleusaccumbens(basalganglia)	Depression	25598	286076	PredictDB (Published)	Age + BMI + Sex + PC1:10	ENSG00000120705.12	ETF1	0.00799921	0.228217	0.972039	0.994255	No
Brain-Nucleusaccumbens(basalganglia)	Depression	25598	286076	PredictDB (Published)	Age + BMI + Sex + PC1:10	ENSG00000120725.12	SIL1	-0.00783614	0.0289495	0.786635	0.973202	No
Brain-Nucleusaccumbens(basalganglia)	Depression	25598	286076	PredictDB (Published)	Age + BMI + Sex + PC1:10	ENSG00000120802.13	TMPO	-0.143605	0.1119	0.199374	0.878176	No
Brain-Nucleusaccumbens(basalganglia)	Depression	25598	286076	PredictDB (Published)	Age + BMI + Sex + PC1:10	ENSG00000120805.13	ARL1	0.0395405	0.124189	0.750189	0.962515	No
Brain-Nucleusaccumbens(basalganglia)	Depression	25598	286076	PredictDB (Published)	Age + BMI + Sex + PC1:10	ENSG00000120820.12	GLT8D2	0.10922	0.0698903	0.118116	0.824223	No
Brain-Nucleusaccumbens(basalganglia)	Depression	25598	286076	PredictDB (Published)	Age + BMI + Sex + PC1:10	ENSG00000120860.10	WASHC3	0.0854571	0.0833261	0.305092	0.886371	No
Brain-Nucleusaccumbens(basalganglia)	Depression	25598	286076	PredictDB (Published)	Age + BMI + Sex + PC1:10	ENSG00000120910.14	PPP3CC	0.126441	0.0477912	0.0081521	0.411816	No
Brain-Nucleusaccumbens(basalganglia)	Depression	25598	286076	PredictDB (Published)	Age + BMI + Sex + PC1:10	ENSG00000120915.13	EPHX2	0.0405575	0.064131	0.527115	0.927449	No
Brain-Nucleusaccumbens(basalganglia)	Depression	25598	286076	PredictDB (Published)	Age + BMI + Sex + PC1:10	ENSG00000121068.13	TBX2	-0.0338117	0.0775243	0.662733	0.951305	No
Brain-Nucleusaccumbens(basalganglia)	Depression	25598	286076	PredictDB (Published)	Age + BMI + Sex + PC1:10	ENSG00000121101.15	TEX14	-0.0437552	0.0420979	0.298634	0.883496	No
Brain-Nucleusaccumbens(basalganglia)	Depression	25598	286076	PredictDB (Published)	Age + BMI + Sex + PC1:10	ENSG00000121281.12	ADCY7	0.0799743	0.0909399	0.379174	0.895094	No
Brain-Nucleusaccumbens(basalganglia)	Depression	25598	286076	PredictDB (Published)	Age + BMI + Sex + PC1:10	ENSG00000121289.17	CEP89	0.0533724	0.041619	0.199701	0.878176	No
Brain-Nucleusaccumbens(basalganglia)	Depression	25598	286076	PredictDB (Published)	Age + BMI + Sex + PC1:10	ENSG00000121310.16	ECHDC2	-0.0633698	0.140878	0.652841	0.950383	No
Brain-Nucleusaccumbens(basalganglia)	Depression	25598	286076	PredictDB (Published)	Age + BMI + Sex + PC1:10	ENSG00000121390.18	PSPC1	-0.0458262	0.0964396	0.634658	0.948571	No
Brain-Nucleusaccumbens(basalganglia)	Depression	25598	286076	PredictDB (Published)	Age + BMI + Sex + PC1:10	ENSG00000121406.8	ZNF549	-0.103027	0.066769	0.122821	0.824223	No
Brain-Nucleusaccumbens(basalganglia)	Depression	25598	286076	PredictDB (Published)	Age + BMI + Sex + PC1:10	ENSG00000121410.11	A1BG	-0.0248604	0.0577564	0.666879	0.953452	No
Brain-Nucleusaccumbens(basalganglia)	Depression	25598	286076	PredictDB (Published)	Age + BMI + Sex + PC1:10	ENSG00000121413.12	ZSCAN18	0.0153278	0.0379596	0.686365	0.957383	No
Brain-Nucleusaccumbens(basalganglia)	Depression	25598	286076	PredictDB (Published)	Age + BMI + Sex + PC1:10	ENSG00000121542.11	SEC22A	0.0246218	0.0504926	0.625811	0.946824	No
Brain-Nucleusaccumbens(basalganglia)	Depression	25598	286076	PredictDB (Published)	Age + BMI + Sex + PC1:10	ENSG00000121691.4	CAT	0.0077558	0.0734622	0.915919	0.993281	No
Brain-Nucleusaccumbens(basalganglia)	Depression	25598	286076	PredictDB (Published)	Age + BMI + Sex + PC1:10	ENSG00000121716.20	PILRB	-0.00502837	0.0194733	0.796238	0.973951	No
Brain-Nucleusaccumbens(basalganglia)	Depression	25598	286076	PredictDB (Published)	Age + BMI + Sex + PC1:10	ENSG00000121769.7	FABP3	0.020299	0.0867953	0.815084	0.979269	No
Brain-Nucleusaccumbens(basalganglia)	Depression	25598	286076	PredictDB (Published)	Age + BMI + Sex + PC1:10	ENSG00000121904.17	CSMD2	0.0501633	0.112196	0.654801	0.950502	No
Brain-Nucleusaccumbens(basalganglia)	Depression	25598	286076	PredictDB (Published)	Age + BMI + Sex + PC1:10	ENSG00000121933.18	TMIGD3	-0.0908465	0.153679	0.554423	0.928768	No
Brain-Nucleusaccumbens(basalganglia)	Depression	25598	286076	PredictDB (Published)	Age + BMI + Sex + PC1:10	ENSG00000121940.15	CLCC1	0.03293	0.0591278	0.577576	0.932638	No
Brain-Nucleusaccumbens(basalganglia)	Depression	25598	286076	PredictDB (Published)	Age + BMI + Sex + PC1:10	ENSG00000122008.15	POLK	-0.104468	0.0739428	0.157707	0.846497	No
Brain-Nucleusaccumbens(basalganglia)	Depression	25598	286076	PredictDB (Published)	Age + BMI + Sex + PC1:10	ENSG00000122012.13	SV2C	0.0825651	0.222725	0.710857	0.957383	No
Brain-Nucleusaccumbens(basalganglia)	Depression	25598	286076	PredictDB (Published)	Age + BMI + Sex + PC1:10	ENSG00000122025.14	FLT3	-0.02023	0.0369519	0.584057	0.934095	No
Brain-Nucleusaccumbens(basalganglia)	Depression	25598	286076	PredictDB (Published)	Age + BMI + Sex + PC1:10	ENSG00000122033.14	MTIF3	-0.167441	0.104074	0.107645	0.81635	No
Brain-Nucleusaccumbens(basalganglia)	Depression	25598	286076	PredictDB (Published)	Age + BMI + Sex + PC1:10	ENSG00000122034.14	GTF3A	0.105228	0.0525628	0.0452913	0.651281	No
Brain-Nucleusaccumbens(basalganglia)	Depression	25598	286076	PredictDB (Published)	Age + BMI + Sex + PC1:10	ENSG00000122085.16	MTERF4	0.0238369	0.0194592	0.220587	0.880249	No
Brain-Nucleusaccumbens(basalganglia)	Depression	25598	286076	PredictDB (Published)	Age + BMI + Sex + PC1:10	ENSG00000122203.14	KIAA1191	-0.0835592	0.0930581	0.369225	0.892402	No
Brain-Nucleusaccumbens(basalganglia)	Depression	25598	286076	PredictDB (Published)	Age + BMI + Sex + PC1:10	ENSG00000122218.14	COPA	-0.0124369	0.07925	0.875298	0.991978	No
Brain-Nucleusaccumbens(basalganglia)	Depression	25598	286076	PredictDB (Published)	Age + BMI + Sex + PC1:10	ENSG00000122359.17	ANXA11	-0.00906854	0.0557694	0.870827	0.991505	No
Brain-Nucleusaccumbens(basalganglia)	Depression	25598	286076	PredictDB (Published)	Age + BMI + Sex + PC1:10	ENSG00000122367.19	LDB3	-0.0637842	0.0334952	0.0568736	0.685595	No
Brain-Nucleusaccumbens(basalganglia)	Depression	25598	286076	PredictDB (Published)	Age + BMI + Sex + PC1:10	ENSG00000122375.11	OPN4	-0.0279938	0.029213	0.33793	0.888199	No
Brain-Nucleusaccumbens(basalganglia)	Depression	25598	286076	PredictDB (Published)	Age + BMI + Sex + PC1:10	ENSG00000122376.11	FAM35A	-0.0213531	0.056468	0.705323	0.957383	No
Brain-Nucleusaccumbens(basalganglia)	Depression	25598	286076	PredictDB (Published)	Age + BMI + Sex + PC1:10	ENSG00000122417.15	ODF2L	0.00502644	0.055008	0.927193	0.994255	No
Brain-Nucleusaccumbens(basalganglia)	Depression	25598	286076	PredictDB (Published)	Age + BMI + Sex + PC1:10	ENSG00000122432.17	SPATA1	0.0198207	0.054143	0.714305	0.957383	No
Brain-Nucleusaccumbens(basalganglia)	Depression	25598	286076	PredictDB (Published)	Age + BMI + Sex + PC1:10	ENSG00000122477.12	LRRC39	0.0153962	0.0347265	0.657509	0.951305	No
Brain-Nucleusaccumbens(basalganglia)	Depression	25598	286076	PredictDB (Published)	Age + BMI + Sex + PC1:10	ENSG00000122481.16	RWDD3	-0.000762303	0.0329397	0.981537	0.994826	No
Brain-Nucleusaccumbens(basalganglia)	Depression	25598	286076	PredictDB (Published)	Age + BMI + Sex + PC1:10	ENSG00000122483.17	CCDC18	-0.124594	0.0853667	0.144423	0.830144	No
Brain-Nucleusaccumbens(basalganglia)	Depression	25598	286076	PredictDB (Published)	Age + BMI + Sex + PC1:10	ENSG00000122490.18	PQLC1	0.15377	0.0687661	0.0253432	0.53823	No
Brain-Nucleusaccumbens(basalganglia)	Depression	25598	286076	PredictDB (Published)	Age + BMI + Sex + PC1:10	ENSG00000122507.20	BBS9	-0.0367571	0.0925046	0.691106	0.957383	No
Brain-Nucleusaccumbens(basalganglia)	Depression	25598	286076	PredictDB (Published)	Age + BMI + Sex + PC1:10	ENSG00000122512.14	PMS2	0.00297636	0.0393464	0.939701	0.994255	No
Brain-Nucleusaccumbens(basalganglia)	Depression	25598	286076	PredictDB (Published)	Age + BMI + Sex + PC1:10	ENSG00000122515.14	ZMIZ2	-0.00788846	0.0474087	0.867848	0.991148	No
Brain-Nucleusaccumbens(basalganglia)	Depression	25598	286076	PredictDB (Published)	Age + BMI + Sex + PC1:10	ENSG00000122548.5	KIAA0087	-0.0743019	0.0884317	0.400786	0.898981	No
Brain-Nucleusaccumbens(basalganglia)	Depression	25598	286076	PredictDB (Published)	Age + BMI + Sex + PC1:10	ENSG00000122574.10	WIPF3	-0.017085	0.107877	0.874161	0.991505	No
Brain-Nucleusaccumbens(basalganglia)	Depression	25598	286076	PredictDB (Published)	Age + BMI + Sex + PC1:10	ENSG00000122674.11	CCZ1	-0.0247704	0.0125013	0.0475437	0.654537	No
Brain-Nucleusaccumbens(basalganglia)	Depression	25598	286076	PredictDB (Published)	Age + BMI + Sex + PC1:10	ENSG00000122678.16	POLM	-0.0161669	0.0443391	0.715395	0.957383	No
Brain-Nucleusaccumbens(basalganglia)	Depression	25598	286076	PredictDB (Published)	Age + BMI + Sex + PC1:10	ENSG00000122679.8	RAMP3	-0.0537346	0.0856572	0.530449	0.927449	No
Brain-Nucleusaccumbens(basalganglia)	Depression	25598	286076	PredictDB (Published)	Age + BMI + Sex + PC1:10	ENSG00000122687.17	MRM2	0.015536	0.0355598	0.662185	0.951305	No
Brain-Nucleusaccumbens(basalganglia)	Depression	25598	286076	PredictDB (Published)	Age + BMI + Sex + PC1:10	ENSG00000122692.8	SMU1	0.026925	0.140869	0.848419	0.98904	No
Brain-Nucleusaccumbens(basalganglia)	Depression	25598	286076	PredictDB (Published)	Age + BMI + Sex + PC1:10	ENSG00000122696.13	SLC25A51	-0.0193341	0.017259	0.262616	0.881698	No
Brain-Nucleusaccumbens(basalganglia)	Depression	25598	286076	PredictDB (Published)	Age + BMI + Sex + PC1:10	ENSG00000122707.11	RECK	-0.0804837	0.045637	0.0778059	0.738662	No
Brain-Nucleusaccumbens(basalganglia)	Depression	25598	286076	PredictDB (Published)	Age + BMI + Sex + PC1:10	ENSG00000122729.18	ACO1	0.03595	0.0308336	0.243641	0.880249	No
Brain-Nucleusaccumbens(basalganglia)	Depression	25598	286076	PredictDB (Published)	Age + BMI + Sex + PC1:10	ENSG00000122733.12	PHF24	-0.230496	0.23219	0.320853	0.887963	No
Brain-Nucleusaccumbens(basalganglia)	Depression	25598	286076	PredictDB (Published)	Age + BMI + Sex + PC1:10	ENSG00000122783.16	C7orf49	-0.116357	0.0748253	0.119936	0.824223	No
Brain-Nucleusaccumbens(basalganglia)	Depression	25598	286076	PredictDB (Published)	Age + BMI + Sex + PC1:10	ENSG00000122882.10	ECD	0.119339	0.102561	0.244591	0.880249	No
Brain-Nucleusaccumbens(basalganglia)	Depression	25598	286076	PredictDB (Published)	Age + BMI + Sex + PC1:10	ENSG00000122912.14	SLC25A16	0.00833086	0.0388282	0.830113	0.984503	No
Brain-Nucleusaccumbens(basalganglia)	Depression	25598	286076	PredictDB (Published)	Age + BMI + Sex + PC1:10	ENSG00000122952.16	ZWINT	-0.013425	0.0364674	0.712771	0.957383	No
Brain-Nucleusaccumbens(basalganglia)	Depression	25598	286076	PredictDB (Published)	Age + BMI + Sex + PC1:10	ENSG00000122965.10	RBM19	-0.0597648	0.054698	0.274555	0.881698	No
Brain-Nucleusaccumbens(basalganglia)	Depression	25598	286076	PredictDB (Published)	Age + BMI + Sex + PC1:10	ENSG00000122971.8	ACADS	0.108029	0.0806364	0.180342	0.866432	No
Brain-Nucleusaccumbens(basalganglia)	Depression	25598	286076	PredictDB (Published)	Age + BMI + Sex + PC1:10	ENSG00000122986.13	HVCN1	0.0987972	0.0895682	0.27001	0.881698	No
Brain-Nucleusaccumbens(basalganglia)	Depression	25598	286076	PredictDB (Published)	Age + BMI + Sex + PC1:10	ENSG00000123095.5	BHLHE41	0.0939483	0.0752866	0.212076	0.880249	No
Brain-Nucleusaccumbens(basalganglia)	Depression	25598	286076	PredictDB (Published)	Age + BMI + Sex + PC1:10	ENSG00000123136.14	DDX39A	-0.0347301	0.213016	0.870487	0.991505	No
Brain-Nucleusaccumbens(basalganglia)	Depression	25598	286076	PredictDB (Published)	Age + BMI + Sex + PC1:10	ENSG00000123146.19	ADGRE5	0.0357387	0.107004	0.738385	0.959822	No
Brain-Nucleusaccumbens(basalganglia)	Depression	25598	286076	PredictDB (Published)	Age + BMI + Sex + PC1:10	ENSG00000123179.13	EBPL	0.0184817	0.0242127	0.445281	0.909194	No
Brain-Nucleusaccumbens(basalganglia)	Depression	25598	286076	PredictDB (Published)	Age + BMI + Sex + PC1:10	ENSG00000123219.12	CENPK	-0.0304149	0.0267646	0.255795	0.881698	No
Brain-Nucleusaccumbens(basalganglia)	Depression	25598	286076	PredictDB (Published)	Age + BMI + Sex + PC1:10	ENSG00000123240.16	OPTN	-0.369079	0.23144	0.110778	0.820588	No
Brain-Nucleusaccumbens(basalganglia)	Depression	25598	286076	PredictDB (Published)	Age + BMI + Sex + PC1:10	ENSG00000123268.8	ATF1	-0.103583	0.0719205	0.1498	0.833501	No
Brain-Nucleusaccumbens(basalganglia)	Depression	25598	286076	PredictDB (Published)	Age + BMI + Sex + PC1:10	ENSG00000123297.17	TSFM	0.0717326	0.0495824	0.147971	0.830979	No
Brain-Nucleusaccumbens(basalganglia)	Depression	25598	286076	PredictDB (Published)	Age + BMI + Sex + PC1:10	ENSG00000123415.15	SMUG1	0.0236781	0.0347499	0.495628	0.918575	No
Brain-Nucleusaccumbens(basalganglia)	Depression	25598	286076	PredictDB (Published)	Age + BMI + Sex + PC1:10	ENSG00000123416.15	TUBA1B	0.0982613	0.0833274	0.238311	0.880249	No
Brain-Nucleusaccumbens(basalganglia)	Depression	25598	286076	PredictDB (Published)	Age + BMI + Sex + PC1:10	ENSG00000123427.16	METTL21B	-0.0281224	0.0171335	0.10072	0.793829	No
Brain-Nucleusaccumbens(basalganglia)	Depression	25598	286076	PredictDB (Published)	Age + BMI + Sex + PC1:10	ENSG00000123453.17	SARDH	-0.0168278	0.043403	0.698231	0.957383	No
Brain-Nucleusaccumbens(basalganglia)	Depression	25598	286076	PredictDB (Published)	Age + BMI + Sex + PC1:10	ENSG00000123472.12	ATPAF1	-0.170858	0.109944	0.120176	0.824223	No
Brain-Nucleusaccumbens(basalganglia)	Depression	25598	286076	PredictDB (Published)	Age + BMI + Sex + PC1:10	ENSG00000123545.5	NDUFAF4	0.0284494	0.0517544	0.582525	0.933316	No
Brain-Nucleusaccumbens(basalganglia)	Depression	25598	286076	PredictDB (Published)	Age + BMI + Sex + PC1:10	ENSG00000123552.17	USP45	0.00958234	0.0586667	0.870254	0.991505	No
Brain-Nucleusaccumbens(basalganglia)	Depression	25598	286076	PredictDB (Published)	Age + BMI + Sex + PC1:10	ENSG00000123610.4	TNFAIP6	-0.0110159	0.0382584	0.773398	0.967613	No
Brain-Nucleusaccumbens(basalganglia)	Depression	25598	286076	PredictDB (Published)	Age + BMI + Sex + PC1:10	ENSG00000123643.12	SLC36A1	0.0159727	0.0579131	0.782698	0.972054	No
Brain-Nucleusaccumbens(basalganglia)	Depression	25598	286076	PredictDB (Published)	Age + BMI + Sex + PC1:10	ENSG00000123685.8	BATF3	0.028813	0.0324252	0.374217	0.8941	No
Brain-Nucleusaccumbens(basalganglia)	Depression	25598	286076	PredictDB (Published)	Age + BMI + Sex + PC1:10	ENSG00000123739.10	PLA2G12A	0.0997417	0.133486	0.454937	0.913002	No
Brain-Nucleusaccumbens(basalganglia)	Depression	25598	286076	PredictDB (Published)	Age + BMI + Sex + PC1:10	ENSG00000123892.11	RAB38	-0.0134451	0.0461636	0.77086	0.967613	No
Brain-Nucleusaccumbens(basalganglia)	Depression	25598	286076	PredictDB (Published)	Age + BMI + Sex + PC1:10	ENSG00000123908.11	AGO2	-0.00581369	0.125623	0.963088	0.994255	No
Brain-Nucleusaccumbens(basalganglia)	Depression	25598	286076	PredictDB (Published)	Age + BMI + Sex + PC1:10	ENSG00000123975.4	CKS2	-0.00515228	0.0546409	0.924876	0.994255	No
Brain-Nucleusaccumbens(basalganglia)	Depression	25598	286076	PredictDB (Published)	Age + BMI + Sex + PC1:10	ENSG00000123992.18	DNPEP	0.0141659	0.0419566	0.735641	0.959328	No
Brain-Nucleusaccumbens(basalganglia)	Depression	25598	286076	PredictDB (Published)	Age + BMI + Sex + PC1:10	ENSG00000124098.9	FAM210B	-0.0895801	0.0876416	0.306725	0.886788	No
Brain-Nucleusaccumbens(basalganglia)	Depression	25598	286076	PredictDB (Published)	Age + BMI + Sex + PC1:10	ENSG00000124107.5	SLPI	0.00192919	0.0538854	0.971441	0.994255	No
Brain-Nucleusaccumbens(basalganglia)	Depression	25598	286076	PredictDB (Published)	Age + BMI + Sex + PC1:10	ENSG00000124116.18	WFDC3	-0.0150486	0.0147576	0.307863	0.886788	No
Brain-Nucleusaccumbens(basalganglia)	Depression	25598	286076	PredictDB (Published)	Age + BMI + Sex + PC1:10	ENSG00000124126.13	PREX1	0.00354949	0.164226	0.982756	0.994826	No
Brain-Nucleusaccumbens(basalganglia)	Depression	25598	286076	PredictDB (Published)	Age + BMI + Sex + PC1:10	ENSG00000124160.11	NCOA5	-0.394783	0.204529	0.0535815	0.681056	No
Brain-Nucleusaccumbens(basalganglia)	Depression	25598	286076	PredictDB (Published)	Age + BMI + Sex + PC1:10	ENSG00000124164.15	VAPB	-0.0179874	0.0499477	0.718754	0.957383	No
Brain-Nucleusaccumbens(basalganglia)	Depression	25598	286076	PredictDB (Published)	Age + BMI + Sex + PC1:10	ENSG00000124171.8	PARD6B	0.168693	0.0868404	0.0520689	0.679217	No
Brain-Nucleusaccumbens(basalganglia)	Depression	25598	286076	PredictDB (Published)	Age + BMI + Sex + PC1:10	ENSG00000124201.14	ZNFX1	-0.0662584	0.26307	0.801145	0.974343	No
Brain-Nucleusaccumbens(basalganglia)	Depression	25598	286076	PredictDB (Published)	Age + BMI + Sex + PC1:10	ENSG00000124275.14	MTRR	0.0781372	0.0425627	0.0663851	0.703694	No
Brain-Nucleusaccumbens(basalganglia)	Depression	25598	286076	PredictDB (Published)	Age + BMI + Sex + PC1:10	ENSG00000124299.13	PEPD	0.00561996	0.0420319	0.893634	0.993281	No
Brain-Nucleusaccumbens(basalganglia)	Depression	25598	286076	PredictDB (Published)	Age + BMI + Sex + PC1:10	ENSG00000124357.12	NAGK	0.0538058	0.11397	0.636853	0.948778	No
Brain-Nucleusaccumbens(basalganglia)	Depression	25598	286076	PredictDB (Published)	Age + BMI + Sex + PC1:10	ENSG00000124374.8	PAIP2B	-0.183817	0.187065	0.325786	0.888199	No
Brain-Nucleusaccumbens(basalganglia)	Depression	25598	286076	PredictDB (Published)	Age + BMI + Sex + PC1:10	ENSG00000124380.10	SNRNP27	0.00470973	0.040081	0.90646	0.993281	No
Brain-Nucleusaccumbens(basalganglia)	Depression	25598	286076	PredictDB (Published)	Age + BMI + Sex + PC1:10	ENSG00000124508.16	BTN2A2	0.0402819	0.0202057	0.0461969	0.654537	No
Brain-Nucleusaccumbens(basalganglia)	Depression	25598	286076	PredictDB (Published)	Age + BMI + Sex + PC1:10	ENSG00000124523.15	SIRT5	-0.00142848	0.0565558	0.979849	0.994826	No
Brain-Nucleusaccumbens(basalganglia)	Depression	25598	286076	PredictDB (Published)	Age + BMI + Sex + PC1:10	ENSG00000124532.14	MRS2	-0.151354	0.117095	0.196157	0.876915	No
Brain-Nucleusaccumbens(basalganglia)	Depression	25598	286076	PredictDB (Published)	Age + BMI + Sex + PC1:10	ENSG00000124562.9	SNRPC	0.00871801	0.0266131	0.743227	0.961513	No
Brain-Nucleusaccumbens(basalganglia)	Depression	25598	286076	PredictDB (Published)	Age + BMI + Sex + PC1:10	ENSG00000124587.13	PEX6	0.0312237	0.0261484	0.23244	0.880249	No
Brain-Nucleusaccumbens(basalganglia)	Depression	25598	286076	PredictDB (Published)	Age + BMI + Sex + PC1:10	ENSG00000124588.19	NQO2	-0.0176984	0.0177319	0.318226	0.886788	No
Brain-Nucleusaccumbens(basalganglia)	Depression	25598	286076	PredictDB (Published)	Age + BMI + Sex + PC1:10	ENSG00000124613.8	ZNF391	0.0221109	0.054381	0.684307	0.957383	No
Brain-Nucleusaccumbens(basalganglia)	Depression	25598	286076	PredictDB (Published)	Age + BMI + Sex + PC1:10	ENSG00000124713.5	GNMT	-0.0210765	0.0154595	0.172776	0.858138	No
Brain-Nucleusaccumbens(basalganglia)	Depression	25598	286076	PredictDB (Published)	Age + BMI + Sex + PC1:10	ENSG00000124767.6	GLO1	0.077922	0.133202	0.558555	0.928768	No
Brain-Nucleusaccumbens(basalganglia)	Depression	25598	286076	PredictDB (Published)	Age + BMI + Sex + PC1:10	ENSG00000124783.12	SSR1	-0.00571937	0.0519679	0.912365	0.993281	No
Brain-Nucleusaccumbens(basalganglia)	Depression	25598	286076	PredictDB (Published)	Age + BMI + Sex + PC1:10	ENSG00000124784.8	RIOK1	0.0327663	0.0584272	0.574929	0.931977	No
Brain-Nucleusaccumbens(basalganglia)	Depression	25598	286076	PredictDB (Published)	Age + BMI + Sex + PC1:10	ENSG00000124786.9	SLC35B3	0.033456	0.085077	0.694139	0.957383	No
Brain-Nucleusaccumbens(basalganglia)	Depression	25598	286076	PredictDB (Published)	Age + BMI + Sex + PC1:10	ENSG00000125089.16	SH3TC1	-0.0476674	0.0873806	0.585399	0.934095	No
Brain-Nucleusaccumbens(basalganglia)	Depression	25598	286076	PredictDB (Published)	Age + BMI + Sex + PC1:10	ENSG00000125124.11	BBS2	0.021742	0.11948	0.855605	0.991148	No
Brain-Nucleusaccumbens(basalganglia)	Depression	25598	286076	PredictDB (Published)	Age + BMI + Sex + PC1:10	ENSG00000125148.6	MT2A	0.0290796	0.0395351	0.462012	0.913002	No
Brain-Nucleusaccumbens(basalganglia)	Depression	25598	286076	PredictDB (Published)	Age + BMI + Sex + PC1:10	ENSG00000125166.12	GOT2	0.00709517	0.0829441	0.931831	0.994255	No
Brain-Nucleusaccumbens(basalganglia)	Depression	25598	286076	PredictDB (Published)	Age + BMI + Sex + PC1:10	ENSG00000125304.8	TM9SF2	-0.0883744	0.16686	0.596368	0.939111	No
Brain-Nucleusaccumbens(basalganglia)	Depression	25598	286076	PredictDB (Published)	Age + BMI + Sex + PC1:10	ENSG00000125337.16	KIF25	0.0206108	0.0253878	0.416885	0.899371	No
Brain-Nucleusaccumbens(basalganglia)	Depression	25598	286076	PredictDB (Published)	Age + BMI + Sex + PC1:10	ENSG00000125347.13	IRF1	0.0319171	0.0921884	0.72918	0.957877	No
Brain-Nucleusaccumbens(basalganglia)	Depression	25598	286076	PredictDB (Published)	Age + BMI + Sex + PC1:10	ENSG00000125388.19	GRK4	-0.00143185	0.0467492	0.975566	0.994255	No
Brain-Nucleusaccumbens(basalganglia)	Depression	25598	286076	PredictDB (Published)	Age + BMI + Sex + PC1:10	ENSG00000125409.12	TEKT3	-0.0117926	0.0479593	0.805768	0.974875	No
Brain-Nucleusaccumbens(basalganglia)	Depression	25598	286076	PredictDB (Published)	Age + BMI + Sex + PC1:10	ENSG00000125445.10	MRPS7	-0.102468	0.162743	0.528935	0.927449	No
Brain-Nucleusaccumbens(basalganglia)	Depression	25598	286076	PredictDB (Published)	Age + BMI + Sex + PC1:10	ENSG00000125450.10	NUP85	-0.00861381	0.0254347	0.734863	0.958844	No
Brain-Nucleusaccumbens(basalganglia)	Depression	25598	286076	PredictDB (Published)	Age + BMI + Sex + PC1:10	ENSG00000125484.11	GTF3C4	0.0605545	0.0925355	0.512859	0.92286	No
Brain-Nucleusaccumbens(basalganglia)	Depression	25598	286076	PredictDB (Published)	Age + BMI + Sex + PC1:10	ENSG00000125485.17	DDX31	-0.0437296	0.0353842	0.216514	0.880249	No
Brain-Nucleusaccumbens(basalganglia)	Depression	25598	286076	PredictDB (Published)	Age + BMI + Sex + PC1:10	ENSG00000125505.16	MBOAT7	0.129876	0.12849	0.312119	0.886788	No
Brain-Nucleusaccumbens(basalganglia)	Depression	25598	286076	PredictDB (Published)	Age + BMI + Sex + PC1:10	ENSG00000125611.15	CHCHD5	-0.0634085	0.0660357	0.336947	0.888199	No
Brain-Nucleusaccumbens(basalganglia)	Depression	25598	286076	PredictDB (Published)	Age + BMI + Sex + PC1:10	ENSG00000125618.16	PAX8	-0.0219237	0.0175123	0.210604	0.880249	No
Brain-Nucleusaccumbens(basalganglia)	Depression	25598	286076	PredictDB (Published)	Age + BMI + Sex + PC1:10	ENSG00000125630.15	POLR1B	0.000693077	0.0234361	0.976408	0.994255	No
Brain-Nucleusaccumbens(basalganglia)	Depression	25598	286076	PredictDB (Published)	Age + BMI + Sex + PC1:10	ENSG00000125633.10	CCDC93	-0.0747654	0.0453161	0.0989708	0.793829	No
Brain-Nucleusaccumbens(basalganglia)	Depression	25598	286076	PredictDB (Published)	Age + BMI + Sex + PC1:10	ENSG00000125637.15	PSD4	0.028544	0.0854343	0.738301	0.959822	No
Brain-Nucleusaccumbens(basalganglia)	Depression	25598	286076	PredictDB (Published)	Age + BMI + Sex + PC1:10	ENSG00000125734.15	GPR108	-0.0437243	0.0380873	0.250968	0.881698	No
Brain-Nucleusaccumbens(basalganglia)	Depression	25598	286076	PredictDB (Published)	Age + BMI + Sex + PC1:10	ENSG00000125755.18	SYMPK	-0.0165852	0.113702	0.884027	0.993281	No
Brain-Nucleusaccumbens(basalganglia)	Depression	25598	286076	PredictDB (Published)	Age + BMI + Sex + PC1:10	ENSG00000125810.9	CD93	0.158601	0.109271	0.146655	0.830144	No
Brain-Nucleusaccumbens(basalganglia)	Depression	25598	286076	PredictDB (Published)	Age + BMI + Sex + PC1:10	ENSG00000125814.17	NAPB	0.133769	0.399862	0.737974	0.959822	No
Brain-Nucleusaccumbens(basalganglia)	Depression	25598	286076	PredictDB (Published)	Age + BMI + Sex + PC1:10	ENSG00000125818.17	PSMF1	-0.00611788	0.0573219	0.915004	0.993281	No
Brain-Nucleusaccumbens(basalganglia)	Depression	25598	286076	PredictDB (Published)	Age + BMI + Sex + PC1:10	ENSG00000125821.11	DTD1	0.0106064	0.0895485	0.905717	0.993281	No
Brain-Nucleusaccumbens(basalganglia)	Depression	25598	286076	PredictDB (Published)	Age + BMI + Sex + PC1:10	ENSG00000125871.13	MGME1	-0.049314	0.0699643	0.480907	0.917509	No
Brain-Nucleusaccumbens(basalganglia)	Depression	25598	286076	PredictDB (Published)	Age + BMI + Sex + PC1:10	ENSG00000125877.12	ITPA	-0.0319361	0.0267754	0.23297	0.880249	No
Brain-Nucleusaccumbens(basalganglia)	Depression	25598	286076	PredictDB (Published)	Age + BMI + Sex + PC1:10	ENSG00000125885.13	MCM8	0.0202799	0.038298	0.596438	0.939111	No
Brain-Nucleusaccumbens(basalganglia)	Depression	25598	286076	PredictDB (Published)	Age + BMI + Sex + PC1:10	ENSG00000125895.5	TMEM74B	0.0268177	0.0934667	0.774172	0.967613	No
Brain-Nucleusaccumbens(basalganglia)	Depression	25598	286076	PredictDB (Published)	Age + BMI + Sex + PC1:10	ENSG00000125898.12	FAM110A	-0.0460648	0.0740849	0.534084	0.927449	No
Brain-Nucleusaccumbens(basalganglia)	Depression	25598	286076	PredictDB (Published)	Age + BMI + Sex + PC1:10	ENSG00000125912.10	NCLN	0.0618992	0.0763349	0.417429	0.899371	No
Brain-Nucleusaccumbens(basalganglia)	Depression	25598	286076	PredictDB (Published)	Age + BMI + Sex + PC1:10	ENSG00000125991.19	ERGIC3	-0.130835	0.224628	0.560261	0.928768	No
Brain-Nucleusaccumbens(basalganglia)	Depression	25598	286076	PredictDB (Published)	Age + BMI + Sex + PC1:10	ENSG00000126005.16	MMP24-AS1	0.0185077	0.0327303	0.57176	0.931742	No
Brain-Nucleusaccumbens(basalganglia)	Depression	25598	286076	PredictDB (Published)	Age + BMI + Sex + PC1:10	ENSG00000126088.13	UROD	-0.141098	0.194684	0.468601	0.913451	No
Brain-Nucleusaccumbens(basalganglia)	Depression	25598	286076	PredictDB (Published)	Age + BMI + Sex + PC1:10	ENSG00000126266.3	FFAR1	-0.00828246	0.0986621	0.933098	0.994255	No
Brain-Nucleusaccumbens(basalganglia)	Depression	25598	286076	PredictDB (Published)	Age + BMI + Sex + PC1:10	ENSG00000126267.8	COX6B1	0.0192649	0.168326	0.908881	0.993281	No
Brain-Nucleusaccumbens(basalganglia)	Depression	25598	286076	PredictDB (Published)	Age + BMI + Sex + PC1:10	ENSG00000126432.13	PRDX5	0.168865	0.0904734	0.0619763	0.702526	No
Brain-Nucleusaccumbens(basalganglia)	Depression	25598	286076	PredictDB (Published)	Age + BMI + Sex + PC1:10	ENSG00000126456.15	IRF3	-0.0208566	0.18934	0.912287	0.993281	No
Brain-Nucleusaccumbens(basalganglia)	Depression	25598	286076	PredictDB (Published)	Age + BMI + Sex + PC1:10	ENSG00000126457.21	PRMT1	-0.0518137	0.120718	0.66777	0.953452	No
Brain-Nucleusaccumbens(basalganglia)	Depression	25598	286076	PredictDB (Published)	Age + BMI + Sex + PC1:10	ENSG00000126602.10	TRAP1	0.0322746	0.0449564	0.472813	0.913731	No
Brain-Nucleusaccumbens(basalganglia)	Depression	25598	286076	PredictDB (Published)	Age + BMI + Sex + PC1:10	ENSG00000126698.10	DNAJC8	-0.14253	0.115261	0.21624	0.880249	No
Brain-Nucleusaccumbens(basalganglia)	Depression	25598	286076	PredictDB (Published)	Age + BMI + Sex + PC1:10	ENSG00000126775.8	ATG14	-0.0420826	0.0456117	0.356201	0.889986	No
Brain-Nucleusaccumbens(basalganglia)	Depression	25598	286076	PredictDB (Published)	Age + BMI + Sex + PC1:10	ENSG00000126777.17	KTN1	-0.00956242	0.110895	0.931284	0.994255	No
Brain-Nucleusaccumbens(basalganglia)	Depression	25598	286076	PredictDB (Published)	Age + BMI + Sex + PC1:10	ENSG00000126790.11	L3HYPDH	-0.010109	0.0202429	0.617509	0.946753	No
Brain-Nucleusaccumbens(basalganglia)	Depression	25598	286076	PredictDB (Published)	Age + BMI + Sex + PC1:10	ENSG00000126870.15	WDR60	-0.0366836	0.0456032	0.421161	0.899371	No
Brain-Nucleusaccumbens(basalganglia)	Depression	25598	286076	PredictDB (Published)	Age + BMI + Sex + PC1:10	ENSG00000127022.14	CANX	0.02382	0.0644294	0.711601	0.957383	No
Brain-Nucleusaccumbens(basalganglia)	Depression	25598	286076	PredictDB (Published)	Age + BMI + Sex + PC1:10	ENSG00000127054.20	INTS11	-0.10838	0.0981159	0.269328	0.881698	No
Brain-Nucleusaccumbens(basalganglia)	Depression	25598	286076	PredictDB (Published)	Age + BMI + Sex + PC1:10	ENSG00000127080.9	IPPK	0.0604863	0.134562	0.653066	0.950383	No
Brain-Nucleusaccumbens(basalganglia)	Depression	25598	286076	PredictDB (Published)	Age + BMI + Sex + PC1:10	ENSG00000127241.16	MASP1	-0.0110861	0.0627144	0.859688	0.991148	No
Brain-Nucleusaccumbens(basalganglia)	Depression	25598	286076	PredictDB (Published)	Age + BMI + Sex + PC1:10	ENSG00000127249.14	ATP13A4	-0.143645	0.120369	0.232723	0.880249	No
Brain-Nucleusaccumbens(basalganglia)	Depression	25598	286076	PredictDB (Published)	Age + BMI + Sex + PC1:10	ENSG00000127252.5	HRASLS	0.0779219	0.0849677	0.359102	0.889986	No
Brain-Nucleusaccumbens(basalganglia)	Depression	25598	286076	PredictDB (Published)	Age + BMI + Sex + PC1:10	ENSG00000127311.9	HELB	-0.00664129	0.0501716	0.89469	0.993281	No
Brain-Nucleusaccumbens(basalganglia)	Depression	25598	286076	PredictDB (Published)	Age + BMI + Sex + PC1:10	ENSG00000127337.6	YEATS4	0.00526031	0.0264579	0.842405	0.986359	No
Brain-Nucleusaccumbens(basalganglia)	Depression	25598	286076	PredictDB (Published)	Age + BMI + Sex + PC1:10	ENSG00000127364.3	TAS2R4	-0.0363558	0.0197455	0.0655891	0.703694	No
Brain-Nucleusaccumbens(basalganglia)	Depression	25598	286076	PredictDB (Published)	Age + BMI + Sex + PC1:10	ENSG00000127399.14	LRRC61	0.0176372	0.0176259	0.317001	0.886788	No
Brain-Nucleusaccumbens(basalganglia)	Depression	25598	286076	PredictDB (Published)	Age + BMI + Sex + PC1:10	ENSG00000127415.12	IDUA	-0.0378055	0.180588	0.834177	0.985835	No
Brain-Nucleusaccumbens(basalganglia)	Depression	25598	286076	PredictDB (Published)	Age + BMI + Sex + PC1:10	ENSG00000127463.13	EMC1	0.0191788	0.0284822	0.500718	0.919434	No
Brain-Nucleusaccumbens(basalganglia)	Depression	25598	286076	PredictDB (Published)	Age + BMI + Sex + PC1:10	ENSG00000127472.10	PLA2G5	0.0177444	0.0387828	0.647288	0.948807	No
Brain-Nucleusaccumbens(basalganglia)	Depression	25598	286076	PredictDB (Published)	Age + BMI + Sex + PC1:10	ENSG00000127481.14	UBR4	0.0102613	0.0546577	0.851083	0.990609	No
Brain-Nucleusaccumbens(basalganglia)	Depression	25598	286076	PredictDB (Published)	Age + BMI + Sex + PC1:10	ENSG00000127554.12	GFER	0.0270567	0.0671537	0.687016	0.957383	No
Brain-Nucleusaccumbens(basalganglia)	Depression	25598	286076	PredictDB (Published)	Age + BMI + Sex + PC1:10	ENSG00000127578.6	WFIKKN1	0.00255129	0.0240873	0.915647	0.993281	No
Brain-Nucleusaccumbens(basalganglia)	Depression	25598	286076	PredictDB (Published)	Age + BMI + Sex + PC1:10	ENSG00000127586.16	CHTF18	0.0390477	0.174738	0.823174	0.983509	No
Brain-Nucleusaccumbens(basalganglia)	Depression	25598	286076	PredictDB (Published)	Age + BMI + Sex + PC1:10	ENSG00000127804.12	METTL16	0.0246747	0.0716245	0.73047	0.957969	No
Brain-Nucleusaccumbens(basalganglia)	Depression	25598	286076	PredictDB (Published)	Age + BMI + Sex + PC1:10	ENSG00000127838.13	PNKD	-0.0644636	0.0997012	0.517912	0.924713	No
Brain-Nucleusaccumbens(basalganglia)	Depression	25598	286076	PredictDB (Published)	Age + BMI + Sex + PC1:10	ENSG00000127863.15	TNFRSF19	0.0373644	0.0692617	0.589564	0.93581	No
Brain-Nucleusaccumbens(basalganglia)	Depression	25598	286076	PredictDB (Published)	Age + BMI + Sex + PC1:10	ENSG00000127947.15	PTPN12	0.0711853	0.0511307	0.163855	0.851977	No
Brain-Nucleusaccumbens(basalganglia)	Depression	25598	286076	PredictDB (Published)	Age + BMI + Sex + PC1:10	ENSG00000127951.6	FGL2	-0.042033	0.112179	0.707887	0.957383	No
Brain-Nucleusaccumbens(basalganglia)	Depression	25598	286076	PredictDB (Published)	Age + BMI + Sex + PC1:10	ENSG00000127952.16	STYXL1	0.0560161	0.0482265	0.245431	0.880249	No
Brain-Nucleusaccumbens(basalganglia)	Depression	25598	286076	PredictDB (Published)	Age + BMI + Sex + PC1:10	ENSG00000127993.15	RBM48	-0.0733353	0.0829279	0.376521	0.8941	No
Brain-Nucleusaccumbens(basalganglia)	Depression	25598	286076	PredictDB (Published)	Age + BMI + Sex + PC1:10	ENSG00000127995.16	CASD1	0.00645357	0.0610561	0.915821	0.993281	No
Brain-Nucleusaccumbens(basalganglia)	Depression	25598	286076	PredictDB (Published)	Age + BMI + Sex + PC1:10	ENSG00000128040.10	SPINK2	-0.0506993	0.0434374	0.243138	0.880249	No
Brain-Nucleusaccumbens(basalganglia)	Depression	25598	286076	PredictDB (Published)	Age + BMI + Sex + PC1:10	ENSG00000128159.11	TUBGCP6	0.185199	0.0685609	0.00690816	0.400433	No
Brain-Nucleusaccumbens(basalganglia)	Depression	25598	286076	PredictDB (Published)	Age + BMI + Sex + PC1:10	ENSG00000128218.7	VPREB3	-0.00920945	0.0235573	0.695843	0.957383	No
Brain-Nucleusaccumbens(basalganglia)	Depression	25598	286076	PredictDB (Published)	Age + BMI + Sex + PC1:10	ENSG00000128242.12	GAL3ST1	-0.0117788	0.0813392	0.884861	0.993281	No
Brain-Nucleusaccumbens(basalganglia)	Depression	25598	286076	PredictDB (Published)	Age + BMI + Sex + PC1:10	ENSG00000128266.8	GNAZ	0.085122	0.0620041	0.1698	0.858138	No
Brain-Nucleusaccumbens(basalganglia)	Depression	25598	286076	PredictDB (Published)	Age + BMI + Sex + PC1:10	ENSG00000128268.11	MGAT3	-0.0389153	0.159315	0.807024	0.974875	No
Brain-Nucleusaccumbens(basalganglia)	Depression	25598	286076	PredictDB (Published)	Age + BMI + Sex + PC1:10	ENSG00000128272.14	ATF4	0.0368579	0.0959981	0.70102	0.957383	No
Brain-Nucleusaccumbens(basalganglia)	Depression	25598	286076	PredictDB (Published)	Age + BMI + Sex + PC1:10	ENSG00000128274.15	A4GALT	0.0318137	0.106306	0.764737	0.967349	No
Brain-Nucleusaccumbens(basalganglia)	Depression	25598	286076	PredictDB (Published)	Age + BMI + Sex + PC1:10	ENSG00000128408.8	RIBC2	0.0558239	0.0345688	0.10634	0.814599	No
Brain-Nucleusaccumbens(basalganglia)	Depression	25598	286076	PredictDB (Published)	Age + BMI + Sex + PC1:10	ENSG00000128510.10	CPA4	-0.0139286	0.0534944	0.794575	0.973951	No
Brain-Nucleusaccumbens(basalganglia)	Depression	25598	286076	PredictDB (Published)	Age + BMI + Sex + PC1:10	ENSG00000128536.15	CDHR3	0.0960236	0.073572	0.191837	0.871406	No
Brain-Nucleusaccumbens(basalganglia)	Depression	25598	286076	PredictDB (Published)	Age + BMI + Sex + PC1:10	ENSG00000128563.13	PRKRIP1	0.0737479	0.0549321	0.179424	0.866027	No
Brain-Nucleusaccumbens(basalganglia)	Depression	25598	286076	PredictDB (Published)	Age + BMI + Sex + PC1:10	ENSG00000128617.2	OPN1SW	0.0564683	0.0369174	0.126119	0.824223	No
Brain-Nucleusaccumbens(basalganglia)	Depression	25598	286076	PredictDB (Published)	Age + BMI + Sex + PC1:10	ENSG00000128641.18	MYO1B	0.0504265	0.05926	0.394805	0.898461	No
Brain-Nucleusaccumbens(basalganglia)	Depression	25598	286076	PredictDB (Published)	Age + BMI + Sex + PC1:10	ENSG00000128699.13	ORMDL1	-0.0026292	0.0292383	0.928348	0.994255	No
Brain-Nucleusaccumbens(basalganglia)	Depression	25598	286076	PredictDB (Published)	Age + BMI + Sex + PC1:10	ENSG00000128791.11	TWSG1	0.000720037	0.0577074	0.990045	0.99668	No
Brain-Nucleusaccumbens(basalganglia)	Depression	25598	286076	PredictDB (Published)	Age + BMI + Sex + PC1:10	ENSG00000128891.15	C15orf57	-0.0463986	0.0309038	0.133255	0.824223	No
Brain-Nucleusaccumbens(basalganglia)	Depression	25598	286076	PredictDB (Published)	Age + BMI + Sex + PC1:10	ENSG00000128918.14	ALDH1A2	-0.0959287	0.0808073	0.235177	0.880249	No
Brain-Nucleusaccumbens(basalganglia)	Depression	25598	286076	PredictDB (Published)	Age + BMI + Sex + PC1:10	ENSG00000128928.8	IVD	0.0232011	0.0299401	0.438387	0.908252	No
Brain-Nucleusaccumbens(basalganglia)	Depression	25598	286076	PredictDB (Published)	Age + BMI + Sex + PC1:10	ENSG00000128944.13	KNSTRN	-0.0250538	0.0135021	0.0635178	0.702526	No
Brain-Nucleusaccumbens(basalganglia)	Depression	25598	286076	PredictDB (Published)	Age + BMI + Sex + PC1:10	ENSG00000129103.17	SUMF2	0.101215	0.0738147	0.170312	0.858138	No
Brain-Nucleusaccumbens(basalganglia)	Depression	25598	286076	PredictDB (Published)	Age + BMI + Sex + PC1:10	ENSG00000129128.12	SPCS3	-0.0271807	0.0760219	0.720689	0.957383	No
Brain-Nucleusaccumbens(basalganglia)	Depression	25598	286076	PredictDB (Published)	Age + BMI + Sex + PC1:10	ENSG00000129151.8	BBOX1	0.0489706	0.0607221	0.419971	0.899371	No
Brain-Nucleusaccumbens(basalganglia)	Depression	25598	286076	PredictDB (Published)	Age + BMI + Sex + PC1:10	ENSG00000129158.10	SERGEF	-0.0393155	0.0810397	0.627578	0.947727	No
Brain-Nucleusaccumbens(basalganglia)	Depression	25598	286076	PredictDB (Published)	Age + BMI + Sex + PC1:10	ENSG00000129187.14	DCTD	-0.0324603	0.049091	0.508466	0.921821	No
Brain-Nucleusaccumbens(basalganglia)	Depression	25598	286076	PredictDB (Published)	Age + BMI + Sex + PC1:10	ENSG00000129194.7	SOX15	-0.0339339	0.058827	0.564046	0.928768	No
Brain-Nucleusaccumbens(basalganglia)	Depression	25598	286076	PredictDB (Published)	Age + BMI + Sex + PC1:10	ENSG00000129214.14	SHBG	0.00112875	0.0478012	0.981161	0.994826	No
Brain-Nucleusaccumbens(basalganglia)	Depression	25598	286076	PredictDB (Published)	Age + BMI + Sex + PC1:10	ENSG00000129347.19	KRI1	-0.00709345	0.0329794	0.829699	0.984503	No
Brain-Nucleusaccumbens(basalganglia)	Depression	25598	286076	PredictDB (Published)	Age + BMI + Sex + PC1:10	ENSG00000129467.13	ADCY4	-0.0180854	0.0327842	0.581187	0.933316	No
Brain-Nucleusaccumbens(basalganglia)	Depression	25598	286076	PredictDB (Published)	Age + BMI + Sex + PC1:10	ENSG00000129473.9	BCL2L2	0.051196	0.088284	0.561981	0.928768	No
Brain-Nucleusaccumbens(basalganglia)	Depression	25598	286076	PredictDB (Published)	Age + BMI + Sex + PC1:10	ENSG00000129480.12	DTD2	-0.0368215	0.05749	0.521857	0.92604	No
Brain-Nucleusaccumbens(basalganglia)	Depression	25598	286076	PredictDB (Published)	Age + BMI + Sex + PC1:10	ENSG00000129484.13	PARP2	0.0775126	0.0752043	0.302685	0.885569	No
Brain-Nucleusaccumbens(basalganglia)	Depression	25598	286076	PredictDB (Published)	Age + BMI + Sex + PC1:10	ENSG00000129493.14	HEATR5A	0.0966863	0.114101	0.396785	0.898981	No
Brain-Nucleusaccumbens(basalganglia)	Depression	25598	286076	PredictDB (Published)	Age + BMI + Sex + PC1:10	ENSG00000129521.13	EGLN3	0.0685342	0.0817287	0.401717	0.898981	No
Brain-Nucleusaccumbens(basalganglia)	Depression	25598	286076	PredictDB (Published)	Age + BMI + Sex + PC1:10	ENSG00000129562.10	DAD1	0.0124436	0.0579031	0.829842	0.984503	No
Brain-Nucleusaccumbens(basalganglia)	Depression	25598	286076	PredictDB (Published)	Age + BMI + Sex + PC1:10	ENSG00000129595.12	EPB41L4A	-0.0923438	0.0418871	0.0274828	0.543681	No
Brain-Nucleusaccumbens(basalganglia)	Depression	25598	286076	PredictDB (Published)	Age + BMI + Sex + PC1:10	ENSG00000129596.4	CDO1	0.0308622	0.127004	0.808004	0.975191	No
Brain-Nucleusaccumbens(basalganglia)	Depression	25598	286076	PredictDB (Published)	Age + BMI + Sex + PC1:10	ENSG00000129646.14	QRICH2	-0.0157146	0.0792308	0.84278	0.986359	No
Brain-Nucleusaccumbens(basalganglia)	Depression	25598	286076	PredictDB (Published)	Age + BMI + Sex + PC1:10	ENSG00000129657.14	SEC14L1	-0.208776	0.142719	0.143509	0.830144	No
Brain-Nucleusaccumbens(basalganglia)	Depression	25598	286076	PredictDB (Published)	Age + BMI + Sex + PC1:10	ENSG00000129673.9	AANAT	0.0101946	0.0369414	0.782574	0.972054	No
Brain-Nucleusaccumbens(basalganglia)	Depression	25598	286076	PredictDB (Published)	Age + BMI + Sex + PC1:10	ENSG00000129925.10	TMEM8A	-0.0906876	0.0737682	0.218937	0.880249	No
Brain-Nucleusaccumbens(basalganglia)	Depression	25598	286076	PredictDB (Published)	Age + BMI + Sex + PC1:10	ENSG00000129933.20	MAU2	0.133375	0.24519	0.586466	0.934565	No
Brain-Nucleusaccumbens(basalganglia)	Depression	25598	286076	PredictDB (Published)	Age + BMI + Sex + PC1:10	ENSG00000129946.10	SHC2	-0.0897794	0.0977187	0.358224	0.889986	No
Brain-Nucleusaccumbens(basalganglia)	Depression	25598	286076	PredictDB (Published)	Age + BMI + Sex + PC1:10	ENSG00000130175.9	PRKCSH	0.0104997	0.0900885	0.907218	0.993281	No
Brain-Nucleusaccumbens(basalganglia)	Depression	25598	286076	PredictDB (Published)	Age + BMI + Sex + PC1:10	ENSG00000130193.7	THEM6	0.00166898	0.0333149	0.960045	0.994255	No
Brain-Nucleusaccumbens(basalganglia)	Depression	25598	286076	PredictDB (Published)	Age + BMI + Sex + PC1:10	ENSG00000130226.16	DPP6	-0.442945	0.235545	0.0600388	0.697717	No
Brain-Nucleusaccumbens(basalganglia)	Depression	25598	286076	PredictDB (Published)	Age + BMI + Sex + PC1:10	ENSG00000130227.16	XPO7	-0.18975	0.213532	0.374203	0.8941	No
Brain-Nucleusaccumbens(basalganglia)	Depression	25598	286076	PredictDB (Published)	Age + BMI + Sex + PC1:10	ENSG00000130244.12	FAM98C	-0.0750456	0.161887	0.642957	0.948807	No
Brain-Nucleusaccumbens(basalganglia)	Depression	25598	286076	PredictDB (Published)	Age + BMI + Sex + PC1:10	ENSG00000130254.11	SAFB2	-0.0905075	0.100393	0.367304	0.892187	No
Brain-Nucleusaccumbens(basalganglia)	Depression	25598	286076	PredictDB (Published)	Age + BMI + Sex + PC1:10	ENSG00000130270.16	ATP8B3	-0.000543099	0.0434256	0.990022	0.99668	No
Brain-Nucleusaccumbens(basalganglia)	Depression	25598	286076	PredictDB (Published)	Age + BMI + Sex + PC1:10	ENSG00000130312.6	MRPL34	0.0803478	0.0392734	0.0407703	0.620524	No
Brain-Nucleusaccumbens(basalganglia)	Depression	25598	286076	PredictDB (Published)	Age + BMI + Sex + PC1:10	ENSG00000130332.14	LSM7	-0.179135	0.150493	0.233922	0.880249	No
Brain-Nucleusaccumbens(basalganglia)	Depression	25598	286076	PredictDB (Published)	Age + BMI + Sex + PC1:10	ENSG00000130348.11	QRSL1	-0.0375667	0.020448	0.0661824	0.703694	No
Brain-Nucleusaccumbens(basalganglia)	Depression	25598	286076	PredictDB (Published)	Age + BMI + Sex + PC1:10	ENSG00000130377.13	ACSBG2	-0.0663673	0.0485171	0.171338	0.858138	No
Brain-Nucleusaccumbens(basalganglia)	Depression	25598	286076	PredictDB (Published)	Age + BMI + Sex + PC1:10	ENSG00000130382.8	MLLT1	0.0172763	0.0613137	0.77812	0.969456	No
Brain-Nucleusaccumbens(basalganglia)	Depression	25598	286076	PredictDB (Published)	Age + BMI + Sex + PC1:10	ENSG00000130414.11	NDUFA10	0.0436912	0.100163	0.66269	0.951305	No
Brain-Nucleusaccumbens(basalganglia)	Depression	25598	286076	PredictDB (Published)	Age + BMI + Sex + PC1:10	ENSG00000130427.2	EPO	-0.217472	0.0994472	0.0287566	0.545909	No
Brain-Nucleusaccumbens(basalganglia)	Depression	25598	286076	PredictDB (Published)	Age + BMI + Sex + PC1:10	ENSG00000130508.10	PXDN	0.0317648	0.0329162	0.334534	0.888199	No
Brain-Nucleusaccumbens(basalganglia)	Depression	25598	286076	PredictDB (Published)	Age + BMI + Sex + PC1:10	ENSG00000130517.13	PGPEP1	0.0173554	0.0371439	0.640323	0.948807	No
Brain-Nucleusaccumbens(basalganglia)	Depression	25598	286076	PredictDB (Published)	Age + BMI + Sex + PC1:10	ENSG00000130518.16	KIAA1683	-0.010262	0.033792	0.76137	0.966422	No
Brain-Nucleusaccumbens(basalganglia)	Depression	25598	286076	PredictDB (Published)	Age + BMI + Sex + PC1:10	ENSG00000130529.15	TRPM4	0.110031	0.104797	0.293745	0.881698	No
Brain-Nucleusaccumbens(basalganglia)	Depression	25598	286076	PredictDB (Published)	Age + BMI + Sex + PC1:10	ENSG00000130540.13	SULT4A1	0.083241	0.139402	0.550422	0.928768	No
Brain-Nucleusaccumbens(basalganglia)	Depression	25598	286076	PredictDB (Published)	Age + BMI + Sex + PC1:10	ENSG00000130584.10	ZBTB46	-0.0117219	0.0633472	0.853196	0.991148	No
Brain-Nucleusaccumbens(basalganglia)	Depression	25598	286076	PredictDB (Published)	Age + BMI + Sex + PC1:10	ENSG00000130590.13	SAMD10	0.489578	0.155708	0.00166542	0.273408	No
Brain-Nucleusaccumbens(basalganglia)	Depression	25598	286076	PredictDB (Published)	Age + BMI + Sex + PC1:10	ENSG00000130640.13	TUBGCP2	-0.0539671	0.0490989	0.271702	0.881698	No
Brain-Nucleusaccumbens(basalganglia)	Depression	25598	286076	PredictDB (Published)	Age + BMI + Sex + PC1:10	ENSG00000130653.15	PNPLA7	0.218983	0.0993711	0.0275464	0.543681	No
Brain-Nucleusaccumbens(basalganglia)	Depression	25598	286076	PredictDB (Published)	Age + BMI + Sex + PC1:10	ENSG00000130669.17	PAK4	-0.0826522	0.0445747	0.0637047	0.702526	No
Brain-Nucleusaccumbens(basalganglia)	Depression	25598	286076	PredictDB (Published)	Age + BMI + Sex + PC1:10	ENSG00000130684.13	ZNF337	-0.0523035	0.0794711	0.510445	0.922312	No
Brain-Nucleusaccumbens(basalganglia)	Depression	25598	286076	PredictDB (Published)	Age + BMI + Sex + PC1:10	ENSG00000130695.14	CEP85	-0.104187	0.120805	0.388445	0.897253	No
Brain-Nucleusaccumbens(basalganglia)	Depression	25598	286076	PredictDB (Published)	Age + BMI + Sex + PC1:10	ENSG00000130699.18	TAF4	0.0317678	0.0602569	0.59805	0.939111	No
Brain-Nucleusaccumbens(basalganglia)	Depression	25598	286076	PredictDB (Published)	Age + BMI + Sex + PC1:10	ENSG00000130707.17	ASS1	-0.0666019	0.0706153	0.345596	0.889986	No
Brain-Nucleusaccumbens(basalganglia)	Depression	25598	286076	PredictDB (Published)	Age + BMI + Sex + PC1:10	ENSG00000130714.15	POMT1	0.0913189	0.105573	0.387047	0.897253	No
Brain-Nucleusaccumbens(basalganglia)	Depression	25598	286076	PredictDB (Published)	Age + BMI + Sex + PC1:10	ENSG00000130717.12	UCK1	0.0666499	0.0932921	0.474967	0.913731	No
Brain-Nucleusaccumbens(basalganglia)	Depression	25598	286076	PredictDB (Published)	Age + BMI + Sex + PC1:10	ENSG00000130720.12	FIBCD1	-0.130471	0.092104	0.156612	0.843644	No
Brain-Nucleusaccumbens(basalganglia)	Depression	25598	286076	PredictDB (Published)	Age + BMI + Sex + PC1:10	ENSG00000130726.11	TRIM28	0.0423548	0.0790004	0.591866	0.937315	No
Brain-Nucleusaccumbens(basalganglia)	Depression	25598	286076	PredictDB (Published)	Age + BMI + Sex + PC1:10	ENSG00000130749.9	ZC3H4	-0.00157533	0.0676786	0.98143	0.994826	No
Brain-Nucleusaccumbens(basalganglia)	Depression	25598	286076	PredictDB (Published)	Age + BMI + Sex + PC1:10	ENSG00000130764.9	LRRC47	-0.105729	0.0813527	0.193725	0.873242	No
Brain-Nucleusaccumbens(basalganglia)	Depression	25598	286076	PredictDB (Published)	Age + BMI + Sex + PC1:10	ENSG00000130768.14	SMPDL3B	-0.038202	0.0301113	0.204551	0.880249	No
Brain-Nucleusaccumbens(basalganglia)	Depression	25598	286076	PredictDB (Published)	Age + BMI + Sex + PC1:10	ENSG00000130770.17	ATPIF1	-0.0956521	0.100923	0.343246	0.889986	No
Brain-Nucleusaccumbens(basalganglia)	Depression	25598	286076	PredictDB (Published)	Age + BMI + Sex + PC1:10	ENSG00000130803.14	ZNF317	0.0486608	0.0357412	0.173363	0.858138	No
Brain-Nucleusaccumbens(basalganglia)	Depression	25598	286076	PredictDB (Published)	Age + BMI + Sex + PC1:10	ENSG00000130921.7	C12orf65	0.0595716	0.128527	0.64301	0.948807	No
Brain-Nucleusaccumbens(basalganglia)	Depression	25598	286076	PredictDB (Published)	Age + BMI + Sex + PC1:10	ENSG00000130935.9	NOL11	-0.263019	0.163805	0.108342	0.8178	No
Brain-Nucleusaccumbens(basalganglia)	Depression	25598	286076	PredictDB (Published)	Age + BMI + Sex + PC1:10	ENSG00000130943.6	PKDREJ	0.0850289	0.0917731	0.35418	0.889986	No
Brain-Nucleusaccumbens(basalganglia)	Depression	25598	286076	PredictDB (Published)	Age + BMI + Sex + PC1:10	ENSG00000131018.22	SYNE1	0.125154	0.0995842	0.208838	0.880249	No
Brain-Nucleusaccumbens(basalganglia)	Depression	25598	286076	PredictDB (Published)	Age + BMI + Sex + PC1:10	ENSG00000131044.16	TTLL9	0.0706072	0.0446429	0.113741	0.821541	No
Brain-Nucleusaccumbens(basalganglia)	Depression	25598	286076	PredictDB (Published)	Age + BMI + Sex + PC1:10	ENSG00000131051.22	RBM39	-0.0656728	0.0892859	0.462014	0.913002	No
Brain-Nucleusaccumbens(basalganglia)	Depression	25598	286076	PredictDB (Published)	Age + BMI + Sex + PC1:10	ENSG00000131061.13	ZNF341	0.147036	0.0638028	0.021192	0.493733	No
Brain-Nucleusaccumbens(basalganglia)	Depression	25598	286076	PredictDB (Published)	Age + BMI + Sex + PC1:10	ENSG00000131067.16	GGT7	0.399563	0.215329	0.0635118	0.702526	No
Brain-Nucleusaccumbens(basalganglia)	Depression	25598	286076	PredictDB (Published)	Age + BMI + Sex + PC1:10	ENSG00000131069.19	ACSS2	-0.225395	0.091695	0.0139678	0.438768	No
Brain-Nucleusaccumbens(basalganglia)	Depression	25598	286076	PredictDB (Published)	Age + BMI + Sex + PC1:10	ENSG00000131116.11	ZNF428	-0.189325	0.224749	0.399573	0.898981	No
Brain-Nucleusaccumbens(basalganglia)	Depression	25598	286076	PredictDB (Published)	Age + BMI + Sex + PC1:10	ENSG00000131127.13	ZNF141	-0.0211023	0.0825087	0.798137	0.973951	No
Brain-Nucleusaccumbens(basalganglia)	Depression	25598	286076	PredictDB (Published)	Age + BMI + Sex + PC1:10	ENSG00000131351.14	HAUS8	-0.0231976	0.0970701	0.811123	0.977237	No
Brain-Nucleusaccumbens(basalganglia)	Depression	25598	286076	PredictDB (Published)	Age + BMI + Sex + PC1:10	ENSG00000131389.16	SLC6A6	0.0678939	0.052763	0.198174	0.878176	No
Brain-Nucleusaccumbens(basalganglia)	Depression	25598	286076	PredictDB (Published)	Age + BMI + Sex + PC1:10	ENSG00000131459.12	GFPT2	-0.0780376	0.0640769	0.223272	0.880249	No
Brain-Nucleusaccumbens(basalganglia)	Depression	25598	286076	PredictDB (Published)	Age + BMI + Sex + PC1:10	ENSG00000131462.7	TUBG1	-0.051218	0.0417898	0.220346	0.880249	No
Brain-Nucleusaccumbens(basalganglia)	Depression	25598	286076	PredictDB (Published)	Age + BMI + Sex + PC1:10	ENSG00000131558.14	EXOC4	0.00745415	0.0449995	0.868433	0.991148	No
Brain-Nucleusaccumbens(basalganglia)	Depression	25598	286076	PredictDB (Published)	Age + BMI + Sex + PC1:10	ENSG00000131591.17	C1orf159	-0.022671	0.0398627	0.569541	0.931742	No
Brain-Nucleusaccumbens(basalganglia)	Depression	25598	286076	PredictDB (Published)	Age + BMI + Sex + PC1:10	ENSG00000131626.16	PPFIA1	-0.0778967	0.104301	0.455157	0.913002	No
Brain-Nucleusaccumbens(basalganglia)	Depression	25598	286076	PredictDB (Published)	Age + BMI + Sex + PC1:10	ENSG00000131669.9	NINJ1	0.0725669	0.124692	0.560589	0.928768	No
Brain-Nucleusaccumbens(basalganglia)	Depression	25598	286076	PredictDB (Published)	Age + BMI + Sex + PC1:10	ENSG00000131697.17	NPHP4	0.109946	0.0637456	0.0845697	0.760935	No
Brain-Nucleusaccumbens(basalganglia)	Depression	25598	286076	PredictDB (Published)	Age + BMI + Sex + PC1:10	ENSG00000131711.14	MAP1B	0.0727841	0.0265062	0.00603391	0.38818	No
Brain-Nucleusaccumbens(basalganglia)	Depression	25598	286076	PredictDB (Published)	Age + BMI + Sex + PC1:10	ENSG00000131730.15	CKMT2	0.0438323	0.0498857	0.379589	0.895094	No
Brain-Nucleusaccumbens(basalganglia)	Depression	25598	286076	PredictDB (Published)	Age + BMI + Sex + PC1:10	ENSG00000131778.18	CHD1L	-0.0277433	0.0446333	0.534216	0.927449	No
Brain-Nucleusaccumbens(basalganglia)	Depression	25598	286076	PredictDB (Published)	Age + BMI + Sex + PC1:10	ENSG00000131781.12	FMO5	0.0300079	0.328574	0.927232	0.994255	No
Brain-Nucleusaccumbens(basalganglia)	Depression	25598	286076	PredictDB (Published)	Age + BMI + Sex + PC1:10	ENSG00000131845.14	ZNF304	-0.0142247	0.0537624	0.79133	0.973295	No
Brain-Nucleusaccumbens(basalganglia)	Depression	25598	286076	PredictDB (Published)	Age + BMI + Sex + PC1:10	ENSG00000131848.9	ZSCAN5A	-0.0386053	0.0662949	0.560346	0.928768	No
Brain-Nucleusaccumbens(basalganglia)	Depression	25598	286076	PredictDB (Published)	Age + BMI + Sex + PC1:10	ENSG00000131899.10	LLGL1	0.0551966	0.0565529	0.329056	0.888199	No
Brain-Nucleusaccumbens(basalganglia)	Depression	25598	286076	PredictDB (Published)	Age + BMI + Sex + PC1:10	ENSG00000131941.7	RHPN2	-0.0767811	0.0420396	0.0677897	0.70647	No
Brain-Nucleusaccumbens(basalganglia)	Depression	25598	286076	PredictDB (Published)	Age + BMI + Sex + PC1:10	ENSG00000131969.14	ABHD12B	0.0572981	0.0973265	0.556048	0.928768	No
Brain-Nucleusaccumbens(basalganglia)	Depression	25598	286076	PredictDB (Published)	Age + BMI + Sex + PC1:10	ENSG00000131981.15	LGALS3	-0.0179813	0.044037	0.683036	0.957383	No
Brain-Nucleusaccumbens(basalganglia)	Depression	25598	286076	PredictDB (Published)	Age + BMI + Sex + PC1:10	ENSG00000132010.15	ZNF20	0.0037615	0.0787902	0.961923	0.994255	No
Brain-Nucleusaccumbens(basalganglia)	Depression	25598	286076	PredictDB (Published)	Age + BMI + Sex + PC1:10	ENSG00000132109.9	TRIM21	0.576346	0.199389	0.00384561	0.351619	No
Brain-Nucleusaccumbens(basalganglia)	Depression	25598	286076	PredictDB (Published)	Age + BMI + Sex + PC1:10	ENSG00000132122.11	SPATA6	0.0951118	0.0549021	0.0832044	0.755639	No
Brain-Nucleusaccumbens(basalganglia)	Depression	25598	286076	PredictDB (Published)	Age + BMI + Sex + PC1:10	ENSG00000132141.13	CCT6B	-0.0246561	0.0477184	0.605366	0.944328	No
Brain-Nucleusaccumbens(basalganglia)	Depression	25598	286076	PredictDB (Published)	Age + BMI + Sex + PC1:10	ENSG00000132182.11	NUP210	0.0129205	0.123857	0.916917	0.993281	No
Brain-Nucleusaccumbens(basalganglia)	Depression	25598	286076	PredictDB (Published)	Age + BMI + Sex + PC1:10	ENSG00000132196.13	HSD17B7	-0.0551382	0.0514625	0.283979	0.881698	No
Brain-Nucleusaccumbens(basalganglia)	Depression	25598	286076	PredictDB (Published)	Age + BMI + Sex + PC1:10	ENSG00000132199.18	ENOSF1	-0.0242441	0.0289555	0.402431	0.898981	No
Brain-Nucleusaccumbens(basalganglia)	Depression	25598	286076	PredictDB (Published)	Age + BMI + Sex + PC1:10	ENSG00000132205.10	EMILIN2	-0.0855716	0.0432876	0.0480627	0.659384	No
Brain-Nucleusaccumbens(basalganglia)	Depression	25598	286076	PredictDB (Published)	Age + BMI + Sex + PC1:10	ENSG00000132275.10	RRP8	0.00723489	0.052603	0.890606	0.993281	No
Brain-Nucleusaccumbens(basalganglia)	Depression	25598	286076	PredictDB (Published)	Age + BMI + Sex + PC1:10	ENSG00000132286.11	TIMM10B	-0.0467984	0.0653069	0.473626	0.913731	No
Brain-Nucleusaccumbens(basalganglia)	Depression	25598	286076	PredictDB (Published)	Age + BMI + Sex + PC1:10	ENSG00000132294.14	EFR3A	0.0723724	0.091322	0.428071	0.902699	No
Brain-Nucleusaccumbens(basalganglia)	Depression	25598	286076	PredictDB (Published)	Age + BMI + Sex + PC1:10	ENSG00000132300.18	PTCD3	-0.164233	0.0633234	0.00949867	0.41846	No
Brain-Nucleusaccumbens(basalganglia)	Depression	25598	286076	PredictDB (Published)	Age + BMI + Sex + PC1:10	ENSG00000132305.20	IMMT	-0.112073	0.0339748	0.000971254	0.247721	No
Brain-Nucleusaccumbens(basalganglia)	Depression	25598	286076	PredictDB (Published)	Age + BMI + Sex + PC1:10	ENSG00000132313.14	MRPL35	-0.0412114	0.110724	0.709743	0.957383	No
Brain-Nucleusaccumbens(basalganglia)	Depression	25598	286076	PredictDB (Published)	Age + BMI + Sex + PC1:10	ENSG00000132321.16	IQCA1	-0.0172767	0.0589188	0.769346	0.967613	No
Brain-Nucleusaccumbens(basalganglia)	Depression	25598	286076	PredictDB (Published)	Age + BMI + Sex + PC1:10	ENSG00000132330.16	SCLY	0.00497084	0.0568316	0.930301	0.994255	No
Brain-Nucleusaccumbens(basalganglia)	Depression	25598	286076	PredictDB (Published)	Age + BMI + Sex + PC1:10	ENSG00000132383.11	RPA1	-0.0331869	0.035597	0.351184	0.889986	No
Brain-Nucleusaccumbens(basalganglia)	Depression	25598	286076	PredictDB (Published)	Age + BMI + Sex + PC1:10	ENSG00000132406.11	TMEM128	0.16021	0.0977526	0.101228	0.793829	No
Brain-Nucleusaccumbens(basalganglia)	Depression	25598	286076	PredictDB (Published)	Age + BMI + Sex + PC1:10	ENSG00000132423.11	COQ3	-0.0529383	0.0927789	0.568281	0.931627	No
Brain-Nucleusaccumbens(basalganglia)	Depression	25598	286076	PredictDB (Published)	Age + BMI + Sex + PC1:10	ENSG00000132429.9	POPDC3	-0.0747736	0.0396572	0.0593624	0.693181	No
Brain-Nucleusaccumbens(basalganglia)	Depression	25598	286076	PredictDB (Published)	Age + BMI + Sex + PC1:10	ENSG00000132432.13	SEC61G	-0.191617	0.0784307	0.0145603	0.440996	No
Brain-Nucleusaccumbens(basalganglia)	Depression	25598	286076	PredictDB (Published)	Age + BMI + Sex + PC1:10	ENSG00000132436.11	FIGNL1	-0.0622367	0.0436405	0.153833	0.843644	No
Brain-Nucleusaccumbens(basalganglia)	Depression	25598	286076	PredictDB (Published)	Age + BMI + Sex + PC1:10	ENSG00000132463.13	GRSF1	-0.0605965	0.0697184	0.384759	0.897253	No
Brain-Nucleusaccumbens(basalganglia)	Depression	25598	286076	PredictDB (Published)	Age + BMI + Sex + PC1:10	ENSG00000132470.13	ITGB4	-0.139451	0.0769363	0.0699018	0.713146	No
Brain-Nucleusaccumbens(basalganglia)	Depression	25598	286076	PredictDB (Published)	Age + BMI + Sex + PC1:10	ENSG00000132507.17	EIF5A	0.0120079	0.0671966	0.858175	0.991148	No
Brain-Nucleusaccumbens(basalganglia)	Depression	25598	286076	PredictDB (Published)	Age + BMI + Sex + PC1:10	ENSG00000132600.16	PRMT7	-0.105405	0.0422971	0.0127021	0.438768	No
Brain-Nucleusaccumbens(basalganglia)	Depression	25598	286076	PredictDB (Published)	Age + BMI + Sex + PC1:10	ENSG00000132603.13	NIP7	-0.127698	0.0722629	0.0772057	0.736494	No
Brain-Nucleusaccumbens(basalganglia)	Depression	25598	286076	PredictDB (Published)	Age + BMI + Sex + PC1:10	ENSG00000132612.15	VPS4A	0.121036	0.0403352	0.00269318	0.326763	No
Brain-Nucleusaccumbens(basalganglia)	Depression	25598	286076	PredictDB (Published)	Age + BMI + Sex + PC1:10	ENSG00000132622.10	HSPA12B	-0.0693765	0.0658056	0.291762	0.881698	No
Brain-Nucleusaccumbens(basalganglia)	Depression	25598	286076	PredictDB (Published)	Age + BMI + Sex + PC1:10	ENSG00000132681.16	ATP1A4	-0.0674277	0.0796554	0.397278	0.898981	No
Brain-Nucleusaccumbens(basalganglia)	Depression	25598	286076	PredictDB (Published)	Age + BMI + Sex + PC1:10	ENSG00000132740.8	IGHMBP2	0.0453069	0.0313801	0.148792	0.832617	No
Brain-Nucleusaccumbens(basalganglia)	Depression	25598	286076	PredictDB (Published)	Age + BMI + Sex + PC1:10	ENSG00000132749.10	TESMIN	0.0906701	0.0864119	0.29405	0.881698	No
Brain-Nucleusaccumbens(basalganglia)	Depression	25598	286076	PredictDB (Published)	Age + BMI + Sex + PC1:10	ENSG00000132781.17	MUTYH	0.0159888	0.08556	0.851761	0.991028	No
Brain-Nucleusaccumbens(basalganglia)	Depression	25598	286076	PredictDB (Published)	Age + BMI + Sex + PC1:10	ENSG00000132793.11	LPIN3	0.0493359	0.0744599	0.507598	0.921501	No
Brain-Nucleusaccumbens(basalganglia)	Depression	25598	286076	PredictDB (Published)	Age + BMI + Sex + PC1:10	ENSG00000132837.14	DMGDH	-0.0744508	0.0386424	0.0540219	0.681056	No
Brain-Nucleusaccumbens(basalganglia)	Depression	25598	286076	PredictDB (Published)	Age + BMI + Sex + PC1:10	ENSG00000132854.18	KANK4	-0.00476604	0.0772576	0.95081	0.994255	No
Brain-Nucleusaccumbens(basalganglia)	Depression	25598	286076	PredictDB (Published)	Age + BMI + Sex + PC1:10	ENSG00000132881.11	RSG1	0.0719957	0.0693469	0.299178	0.883496	No
Brain-Nucleusaccumbens(basalganglia)	Depression	25598	286076	PredictDB (Published)	Age + BMI + Sex + PC1:10	ENSG00000132915.10	PDE6A	0.0787455	0.100388	0.432801	0.906002	No
Brain-Nucleusaccumbens(basalganglia)	Depression	25598	286076	PredictDB (Published)	Age + BMI + Sex + PC1:10	ENSG00000132953.16	XPO4	-0.0243964	0.0414072	0.555739	0.928768	No
Brain-Nucleusaccumbens(basalganglia)	Depression	25598	286076	PredictDB (Published)	Age + BMI + Sex + PC1:10	ENSG00000132970.12	WASF3	0.0400875	0.11041	0.716546	0.957383	No
Brain-Nucleusaccumbens(basalganglia)	Depression	25598	286076	PredictDB (Published)	Age + BMI + Sex + PC1:10	ENSG00000133028.10	SCO1	-0.0568806	0.0538024	0.290414	0.881698	No
Brain-Nucleusaccumbens(basalganglia)	Depression	25598	286076	PredictDB (Published)	Age + BMI + Sex + PC1:10	ENSG00000133059.16	DSTYK	0.0920657	0.0600909	0.125496	0.824223	No
Brain-Nucleusaccumbens(basalganglia)	Depression	25598	286076	PredictDB (Published)	Age + BMI + Sex + PC1:10	ENSG00000133069.15	TMCC2	-0.157366	0.0994663	0.113627	0.821541	No
Brain-Nucleusaccumbens(basalganglia)	Depression	25598	286076	PredictDB (Published)	Age + BMI + Sex + PC1:10	ENSG00000133103.16	COG6	0.153618	0.0420848	0.000262046	0.171068	No
Brain-Nucleusaccumbens(basalganglia)	Depression	25598	286076	PredictDB (Published)	Age + BMI + Sex + PC1:10	ENSG00000133275.15	CSNK1G2	-0.106132	0.120465	0.378307	0.894837	No
Brain-Nucleusaccumbens(basalganglia)	Depression	25598	286076	PredictDB (Published)	Age + BMI + Sex + PC1:10	ENSG00000133313.14	CNDP2	0.0259785	0.0394729	0.51045	0.922312	No
Brain-Nucleusaccumbens(basalganglia)	Depression	25598	286076	PredictDB (Published)	Age + BMI + Sex + PC1:10	ENSG00000133398.3	MED10	-0.0253972	0.0682686	0.709879	0.957383	No
Brain-Nucleusaccumbens(basalganglia)	Depression	25598	286076	PredictDB (Published)	Age + BMI + Sex + PC1:10	ENSG00000133433.10	GSTT2B	0.0376101	0.0127229	0.00311572	0.326763	No
Brain-Nucleusaccumbens(basalganglia)	Depression	25598	286076	PredictDB (Published)	Age + BMI + Sex + PC1:10	ENSG00000133460.19	SLC2A11	0.0187656	0.0409643	0.646884	0.948807	No
Brain-Nucleusaccumbens(basalganglia)	Depression	25598	286076	PredictDB (Published)	Age + BMI + Sex + PC1:10	ENSG00000133466.13	C1QTNF6	-0.00325248	0.0240977	0.892635	0.993281	No
Brain-Nucleusaccumbens(basalganglia)	Depression	25598	286076	PredictDB (Published)	Age + BMI + Sex + PC1:10	ENSG00000133597.10	ADCK2	-0.00972784	0.105359	0.926435	0.994255	No
Brain-Nucleusaccumbens(basalganglia)	Depression	25598	286076	PredictDB (Published)	Age + BMI + Sex + PC1:10	ENSG00000133606.10	MKRN1	0.143361	0.119486	0.230212	0.880249	No
Brain-Nucleusaccumbens(basalganglia)	Depression	25598	286076	PredictDB (Published)	Age + BMI + Sex + PC1:10	ENSG00000133661.15	SFTPD	0.0912001	0.0420338	0.0300309	0.545909	No
Brain-Nucleusaccumbens(basalganglia)	Depression	25598	286076	PredictDB (Published)	Age + BMI + Sex + PC1:10	ENSG00000133665.12	DYDC2	-0.0245703	0.0277277	0.375548	0.8941	No
Brain-Nucleusaccumbens(basalganglia)	Depression	25598	286076	PredictDB (Published)	Age + BMI + Sex + PC1:10	ENSG00000133704.9	IPO8	0.0205128	0.0371962	0.581307	0.933316	No
Brain-Nucleusaccumbens(basalganglia)	Depression	25598	286076	PredictDB (Published)	Age + BMI + Sex + PC1:10	ENSG00000133706.17	LARS	0.0156506	0.0212264	0.460929	0.913002	No
Brain-Nucleusaccumbens(basalganglia)	Depression	25598	286076	PredictDB (Published)	Age + BMI + Sex + PC1:10	ENSG00000133731.9	IMPA1	0.0381096	0.0997499	0.702423	0.957383	No
Brain-Nucleusaccumbens(basalganglia)	Depression	25598	286076	PredictDB (Published)	Age + BMI + Sex + PC1:10	ENSG00000133739.15	LRRCC1	-0.0484838	0.0450037	0.281333	0.881698	No
Brain-Nucleusaccumbens(basalganglia)	Depression	25598	286076	PredictDB (Published)	Age + BMI + Sex + PC1:10	ENSG00000133805.15	AMPD3	-0.0273287	0.0363601	0.452284	0.913002	No
Brain-Nucleusaccumbens(basalganglia)	Depression	25598	286076	PredictDB (Published)	Age + BMI + Sex + PC1:10	ENSG00000133818.13	RRAS2	-0.2725	0.0839498	0.00117044	0.260252	No
Brain-Nucleusaccumbens(basalganglia)	Depression	25598	286076	PredictDB (Published)	Age + BMI + Sex + PC1:10	ENSG00000133835.14	HSD17B4	0.0629682	0.066777	0.3457	0.889986	No
Brain-Nucleusaccumbens(basalganglia)	Depression	25598	286076	PredictDB (Published)	Age + BMI + Sex + PC1:10	ENSG00000133958.13	UNC79	-0.0927823	0.0995114	0.351141	0.889986	No
Brain-Nucleusaccumbens(basalganglia)	Depression	25598	286076	PredictDB (Published)	Age + BMI + Sex + PC1:10	ENSG00000133983.14	COX16	0.0484274	0.0415969	0.24434	0.880249	No
Brain-Nucleusaccumbens(basalganglia)	Depression	25598	286076	PredictDB (Published)	Age + BMI + Sex + PC1:10	ENSG00000134014.16	ELP3	-0.0147911	0.0354612	0.676601	0.957383	No
Brain-Nucleusaccumbens(basalganglia)	Depression	25598	286076	PredictDB (Published)	Age + BMI + Sex + PC1:10	ENSG00000134020.7	PEBP4	0.0784771	0.0358962	0.0287991	0.545909	No
Brain-Nucleusaccumbens(basalganglia)	Depression	25598	286076	PredictDB (Published)	Age + BMI + Sex + PC1:10	ENSG00000134042.12	MRO	0.111222	0.0856882	0.194291	0.873242	No
Brain-Nucleusaccumbens(basalganglia)	Depression	25598	286076	PredictDB (Published)	Age + BMI + Sex + PC1:10	ENSG00000134077.15	THUMPD3	0.0446555	0.0599056	0.456012	0.913002	No
Brain-Nucleusaccumbens(basalganglia)	Depression	25598	286076	PredictDB (Published)	Age + BMI + Sex + PC1:10	ENSG00000134108.12	ARL8B	-0.0301418	0.0694963	0.664493	0.952686	No
Brain-Nucleusaccumbens(basalganglia)	Depression	25598	286076	PredictDB (Published)	Age + BMI + Sex + PC1:10	ENSG00000134184.12	GSTM1	0.00268452	0.0128872	0.834988	0.985956	No
Brain-Nucleusaccumbens(basalganglia)	Depression	25598	286076	PredictDB (Published)	Age + BMI + Sex + PC1:10	ENSG00000134201.10	GSTM5	0.00162363	0.0167566	0.92281	0.994255	No
Brain-Nucleusaccumbens(basalganglia)	Depression	25598	286076	PredictDB (Published)	Age + BMI + Sex + PC1:10	ENSG00000134202.10	GSTM3	-0.0179408	0.0202398	0.375397	0.8941	No
Brain-Nucleusaccumbens(basalganglia)	Depression	25598	286076	PredictDB (Published)	Age + BMI + Sex + PC1:10	ENSG00000134215.15	VAV3	0.00804289	0.06534	0.902033	0.993281	No
Brain-Nucleusaccumbens(basalganglia)	Depression	25598	286076	PredictDB (Published)	Age + BMI + Sex + PC1:10	ENSG00000134222.16	PSRC1	0.118624	0.084443	0.160088	0.848582	No
Brain-Nucleusaccumbens(basalganglia)	Depression	25598	286076	PredictDB (Published)	Age + BMI + Sex + PC1:10	ENSG00000134253.9	TRIM45	0.0126325	0.0786685	0.872425	0.991505	No
Brain-Nucleusaccumbens(basalganglia)	Depression	25598	286076	PredictDB (Published)	Age + BMI + Sex + PC1:10	ENSG00000134265.12	NAPG	0.0041795	0.0582212	0.942772	0.994255	No
Brain-Nucleusaccumbens(basalganglia)	Depression	25598	286076	PredictDB (Published)	Age + BMI + Sex + PC1:10	ENSG00000134278.15	SPIRE1	0.096685	0.097032	0.319044	0.887963	No
Brain-Nucleusaccumbens(basalganglia)	Depression	25598	286076	PredictDB (Published)	Age + BMI + Sex + PC1:10	ENSG00000134285.10	FKBP11	-0.00744767	0.0684987	0.913419	0.993281	No
Brain-Nucleusaccumbens(basalganglia)	Depression	25598	286076	PredictDB (Published)	Age + BMI + Sex + PC1:10	ENSG00000134291.11	TMEM106C	0.0255783	0.0437431	0.558724	0.928768	No
Brain-Nucleusaccumbens(basalganglia)	Depression	25598	286076	PredictDB (Published)	Age + BMI + Sex + PC1:10	ENSG00000134324.11	LPIN1	0.00196333	0.0361258	0.956659	0.994255	No
Brain-Nucleusaccumbens(basalganglia)	Depression	25598	286076	PredictDB (Published)	Age + BMI + Sex + PC1:10	ENSG00000134330.18	IAH1	0.181104	0.0882552	0.0401651	0.617905	No
Brain-Nucleusaccumbens(basalganglia)	Depression	25598	286076	PredictDB (Published)	Age + BMI + Sex + PC1:10	ENSG00000134376.15	CRB1	-0.58474	0.210399	0.00544923	0.38818	No
Brain-Nucleusaccumbens(basalganglia)	Depression	25598	286076	PredictDB (Published)	Age + BMI + Sex + PC1:10	ENSG00000134463.14	ECHDC3	-0.0110459	0.0208965	0.597082	0.939111	No
Brain-Nucleusaccumbens(basalganglia)	Depression	25598	286076	PredictDB (Published)	Age + BMI + Sex + PC1:10	ENSG00000134470.20	IL15RA	0.0636338	0.0777311	0.412991	0.898981	No
Brain-Nucleusaccumbens(basalganglia)	Depression	25598	286076	PredictDB (Published)	Age + BMI + Sex + PC1:10	ENSG00000134490.13	TMEM241	0.401829	0.16743	0.0163961	0.457895	No
Brain-Nucleusaccumbens(basalganglia)	Depression	25598	286076	PredictDB (Published)	Age + BMI + Sex + PC1:10	ENSG00000134531.9	EMP1	0.153451	0.109151	0.159766	0.848129	No
Brain-Nucleusaccumbens(basalganglia)	Depression	25598	286076	PredictDB (Published)	Age + BMI + Sex + PC1:10	ENSG00000134539.16	KLRD1	-0.0594903	0.0782958	0.447365	0.909975	No
Brain-Nucleusaccumbens(basalganglia)	Depression	25598	286076	PredictDB (Published)	Age + BMI + Sex + PC1:10	ENSG00000134545.13	KLRC1	0.016526	0.0143945	0.250937	0.881698	No
Brain-Nucleusaccumbens(basalganglia)	Depression	25598	286076	PredictDB (Published)	Age + BMI + Sex + PC1:10	ENSG00000134569.9	LRP4	-0.0664882	0.0898069	0.45909	0.913002	No
Brain-Nucleusaccumbens(basalganglia)	Depression	25598	286076	PredictDB (Published)	Age + BMI + Sex + PC1:10	ENSG00000134571.10	MYBPC3	0.0337383	0.0226494	0.136332	0.825829	No
Brain-Nucleusaccumbens(basalganglia)	Depression	25598	286076	PredictDB (Published)	Age + BMI + Sex + PC1:10	ENSG00000134668.12	SPOCD1	-0.0633348	0.0512737	0.216745	0.880249	No
Brain-Nucleusaccumbens(basalganglia)	Depression	25598	286076	PredictDB (Published)	Age + BMI + Sex + PC1:10	ENSG00000134690.10	CDCA8	-0.0264021	0.042118	0.530751	0.927449	No
Brain-Nucleusaccumbens(basalganglia)	Depression	25598	286076	PredictDB (Published)	Age + BMI + Sex + PC1:10	ENSG00000134697.12	GNL2	0.0335372	0.051251	0.512873	0.92286	No
Brain-Nucleusaccumbens(basalganglia)	Depression	25598	286076	PredictDB (Published)	Age + BMI + Sex + PC1:10	ENSG00000134716.9	CYP2J2	0.130434	0.0777584	0.09346	0.788617	No
Brain-Nucleusaccumbens(basalganglia)	Depression	25598	286076	PredictDB (Published)	Age + BMI + Sex + PC1:10	ENSG00000134744.13	ZCCHC11	-0.0252814	0.0578723	0.662221	0.951305	No
Brain-Nucleusaccumbens(basalganglia)	Depression	25598	286076	PredictDB (Published)	Age + BMI + Sex + PC1:10	ENSG00000134779.14	TPGS2	0.00459755	0.0362424	0.899055	0.993281	No
Brain-Nucleusaccumbens(basalganglia)	Depression	25598	286076	PredictDB (Published)	Age + BMI + Sex + PC1:10	ENSG00000134809.8	TIMM10	-0.0568104	0.0387607	0.142739	0.830144	No
Brain-Nucleusaccumbens(basalganglia)	Depression	25598	286076	PredictDB (Published)	Age + BMI + Sex + PC1:10	ENSG00000134815.18	DHX34	-0.0901619	0.043244	0.0370734	0.59293	No
Brain-Nucleusaccumbens(basalganglia)	Depression	25598	286076	PredictDB (Published)	Age + BMI + Sex + PC1:10	ENSG00000134817.10	APLNR	0.0355259	0.0638431	0.577899	0.932638	No
Brain-Nucleusaccumbens(basalganglia)	Depression	25598	286076	PredictDB (Published)	Age + BMI + Sex + PC1:10	ENSG00000134873.9	CLDN10	0.0989359	0.113593	0.383772	0.897253	No
Brain-Nucleusaccumbens(basalganglia)	Depression	25598	286076	PredictDB (Published)	Age + BMI + Sex + PC1:10	ENSG00000134897.13	BIVM	-0.0926843	0.0756935	0.220776	0.880249	No
Brain-Nucleusaccumbens(basalganglia)	Depression	25598	286076	PredictDB (Published)	Age + BMI + Sex + PC1:10	ENSG00000134917.9	ADAMTS8	-0.0875253	0.0844491	0.300003	0.884201	No
Brain-Nucleusaccumbens(basalganglia)	Depression	25598	286076	PredictDB (Published)	Age + BMI + Sex + PC1:10	ENSG00000135046.13	ANXA1	-0.00692368	0.143904	0.961626	0.994255	No
Brain-Nucleusaccumbens(basalganglia)	Depression	25598	286076	PredictDB (Published)	Age + BMI + Sex + PC1:10	ENSG00000135077.8	HAVCR2	0.0802168	0.101399	0.428884	0.903247	No
Brain-Nucleusaccumbens(basalganglia)	Depression	25598	286076	PredictDB (Published)	Age + BMI + Sex + PC1:10	ENSG00000135094.10	SDS	-0.024594	0.0299	0.410768	0.898981	No
Brain-Nucleusaccumbens(basalganglia)	Depression	25598	286076	PredictDB (Published)	Age + BMI + Sex + PC1:10	ENSG00000135108.14	FBXO21	-0.164551	0.104086	0.113899	0.821541	No
Brain-Nucleusaccumbens(basalganglia)	Depression	25598	286076	PredictDB (Published)	Age + BMI + Sex + PC1:10	ENSG00000135248.15	FAM71F1	0.00148246	0.0507522	0.976697	0.994255	No
Brain-Nucleusaccumbens(basalganglia)	Depression	25598	286076	PredictDB (Published)	Age + BMI + Sex + PC1:10	ENSG00000135299.16	ANKRD6	0.026933	0.0579824	0.642288	0.948807	No
Brain-Nucleusaccumbens(basalganglia)	Depression	25598	286076	PredictDB (Published)	Age + BMI + Sex + PC1:10	ENSG00000135314.12	KHDC1	-0.0329051	0.0551075	0.550436	0.928768	No
Brain-Nucleusaccumbens(basalganglia)	Depression	25598	286076	PredictDB (Published)	Age + BMI + Sex + PC1:10	ENSG00000135315.11	CEP162	-0.0454309	0.0635826	0.474907	0.913731	No
Brain-Nucleusaccumbens(basalganglia)	Depression	25598	286076	PredictDB (Published)	Age + BMI + Sex + PC1:10	ENSG00000135318.11	NT5E	0.0554805	0.0603699	0.358091	0.889986	No
Brain-Nucleusaccumbens(basalganglia)	Depression	25598	286076	PredictDB (Published)	Age + BMI + Sex + PC1:10	ENSG00000135333.13	EPHA7	0.00344446	0.336883	0.991842	0.99668	No
Brain-Nucleusaccumbens(basalganglia)	Depression	25598	286076	PredictDB (Published)	Age + BMI + Sex + PC1:10	ENSG00000135390.17	ATP5G2	-0.000780396	0.0406784	0.984694	0.994904	No
Brain-Nucleusaccumbens(basalganglia)	Depression	25598	286076	PredictDB (Published)	Age + BMI + Sex + PC1:10	ENSG00000135441.7	BLOC1S1	-0.0990195	0.0597884	0.097688	0.791632	No
Brain-Nucleusaccumbens(basalganglia)	Depression	25598	286076	PredictDB (Published)	Age + BMI + Sex + PC1:10	ENSG00000135476.11	ESPL1	-0.0171124	0.0280052	0.541172	0.928518	No
Brain-Nucleusaccumbens(basalganglia)	Depression	25598	286076	PredictDB (Published)	Age + BMI + Sex + PC1:10	ENSG00000135521.8	LTV1	0.0632311	0.0506172	0.211591	0.880249	No
Brain-Nucleusaccumbens(basalganglia)	Depression	25598	286076	PredictDB (Published)	Age + BMI + Sex + PC1:10	ENSG00000135541.20	AHI1	0.00206939	0.0266044	0.938	0.994255	No
Brain-Nucleusaccumbens(basalganglia)	Depression	25598	286076	PredictDB (Published)	Age + BMI + Sex + PC1:10	ENSG00000135549.14	PKIB	0.0738217	0.0639344	0.248235	0.881499	No
Brain-Nucleusaccumbens(basalganglia)	Depression	25598	286076	PredictDB (Published)	Age + BMI + Sex + PC1:10	ENSG00000135587.8	SMPD2	0.0112318	0.0659308	0.864729	0.991148	No
Brain-Nucleusaccumbens(basalganglia)	Depression	25598	286076	PredictDB (Published)	Age + BMI + Sex + PC1:10	ENSG00000135596.17	MICAL1	-0.0236753	0.108894	0.827885	0.984503	No
Brain-Nucleusaccumbens(basalganglia)	Depression	25598	286076	PredictDB (Published)	Age + BMI + Sex + PC1:10	ENSG00000135597.18	REPS1	0.0337277	0.043001	0.432836	0.906002	No
Brain-Nucleusaccumbens(basalganglia)	Depression	25598	286076	PredictDB (Published)	Age + BMI + Sex + PC1:10	ENSG00000135624.15	CCT7	0.338408	0.173104	0.0505904	0.671674	No
Brain-Nucleusaccumbens(basalganglia)	Depression	25598	286076	PredictDB (Published)	Age + BMI + Sex + PC1:10	ENSG00000135632.11	SMYD5	-0.135303	0.0744001	0.068975	0.711971	No
Brain-Nucleusaccumbens(basalganglia)	Depression	25598	286076	PredictDB (Published)	Age + BMI + Sex + PC1:10	ENSG00000135643.4	KCNMB4	0.0055545	0.0406451	0.891301	0.993281	No
Brain-Nucleusaccumbens(basalganglia)	Depression	25598	286076	PredictDB (Published)	Age + BMI + Sex + PC1:10	ENSG00000135686.12	KLHL36	0.000762686	0.0237408	0.974372	0.994255	No
Brain-Nucleusaccumbens(basalganglia)	Depression	25598	286076	PredictDB (Published)	Age + BMI + Sex + PC1:10	ENSG00000135698.9	MPHOSPH6	-0.00791813	0.0684403	0.907895	0.993281	No
Brain-Nucleusaccumbens(basalganglia)	Depression	25598	286076	PredictDB (Published)	Age + BMI + Sex + PC1:10	ENSG00000135744.7	AGT	-0.0778308	0.0466018	0.0948951	0.788617	No
Brain-Nucleusaccumbens(basalganglia)	Depression	25598	286076	PredictDB (Published)	Age + BMI + Sex + PC1:10	ENSG00000135766.8	EGLN1	-0.174383	0.154756	0.259817	0.881698	No
Brain-Nucleusaccumbens(basalganglia)	Depression	25598	286076	PredictDB (Published)	Age + BMI + Sex + PC1:10	ENSG00000135773.12	CAPN9	0.0116875	0.0322737	0.71725	0.957383	No
