## Supplementary Tables for "BMI Interacts with the Genome to Regulate Gene Expression Globally, with Emphasis in the Brain and Gut" (part 271 of 276)

### Sheet: S11 UKB Assoc - Published (continued)
Statistics for the logistic regression Association of predicted expression using the published SNP-only predictor models from PredictSB-Predixcan with Depression and Smoking in the UK Biobank tissue:GTEx tissue used to build predictor model Condition: The condition tested as the response variable, derived from UKBiobank assessment center n_case: The number of cases with the condition included in the association analyses n_control: The number of controls without the condition included in the association analyses Model: The gene expression predictor model used cov: The covariates adjusted for in the association test Gene: The ensembl ID for the gene that has expression predicted Description: the gene name for the gene that has expression predicted estimate: The effect size for the association of predicted expression for this gene and the condition se: The standard error of the estimate from the association pvalue: the p-value of the esimate of the association FDR: The FDR-adjusted p-value to take into account tests completed within each tissue Tissue_significant: If within tissue FDR is less than 0.05
Brain-Nucleusaccumbens(basalganglia)	Depression	25598	286076	PredictDB (Published)	Age + BMI + Sex + PC1:10	ENSG00000135778.11	NTPCR	-0.00248103	0.0221105	0.910656	0.993281	No
Brain-Nucleusaccumbens(basalganglia)	Depression	25598	286076	PredictDB (Published)	Age + BMI + Sex + PC1:10	ENSG00000135828.11	RNASEL	-0.0140561	0.0351797	0.689487	0.957383	No
Brain-Nucleusaccumbens(basalganglia)	Depression	25598	286076	PredictDB (Published)	Age + BMI + Sex + PC1:10	ENSG00000135835.11	KIAA1614	0.0242279	0.0817669	0.766997	0.967613	No
Brain-Nucleusaccumbens(basalganglia)	Depression	25598	286076	PredictDB (Published)	Age + BMI + Sex + PC1:10	ENSG00000135845.9	PIGC	0.0179104	0.0434979	0.68052	0.957383	No
Brain-Nucleusaccumbens(basalganglia)	Depression	25598	286076	PredictDB (Published)	Age + BMI + Sex + PC1:10	ENSG00000135862.5	LAMC1	0.0995711	0.123499	0.420097	0.899371	No
Brain-Nucleusaccumbens(basalganglia)	Depression	25598	286076	PredictDB (Published)	Age + BMI + Sex + PC1:10	ENSG00000135870.11	RC3H1	-0.124036	0.0862085	0.150211	0.833501	No
Brain-Nucleusaccumbens(basalganglia)	Depression	25598	286076	PredictDB (Published)	Age + BMI + Sex + PC1:10	ENSG00000135898.9	GPR55	-0.00113072	0.0696785	0.987053	0.996304	No
Brain-Nucleusaccumbens(basalganglia)	Depression	25598	286076	PredictDB (Published)	Age + BMI + Sex + PC1:10	ENSG00000135899.17	SP110	0.0458402	0.063772	0.472255	0.913731	No
Brain-Nucleusaccumbens(basalganglia)	Depression	25598	286076	PredictDB (Published)	Age + BMI + Sex + PC1:10	ENSG00000135951.14	TSGA10	0.0250443	0.0273208	0.359313	0.889986	No
Brain-Nucleusaccumbens(basalganglia)	Depression	25598	286076	PredictDB (Published)	Age + BMI + Sex + PC1:10	ENSG00000135956.8	TMEM127	-0.18384	0.201357	0.36124	0.889986	No
Brain-Nucleusaccumbens(basalganglia)	Depression	25598	286076	PredictDB (Published)	Age + BMI + Sex + PC1:10	ENSG00000135972.8	MRPS9	-0.0464024	0.0396231	0.241561	0.880249	No
Brain-Nucleusaccumbens(basalganglia)	Depression	25598	286076	PredictDB (Published)	Age + BMI + Sex + PC1:10	ENSG00000135976.17	ANKRD36	-0.127292	0.0964502	0.186912	0.869659	No
Brain-Nucleusaccumbens(basalganglia)	Depression	25598	286076	PredictDB (Published)	Age + BMI + Sex + PC1:10	ENSG00000136003.15	ISCU	-0.0392395	0.108843	0.718463	0.957383	No
Brain-Nucleusaccumbens(basalganglia)	Depression	25598	286076	PredictDB (Published)	Age + BMI + Sex + PC1:10	ENSG00000136010.13	ALDH1L2	0.0073951	0.0634523	0.90722	0.993281	No
Brain-Nucleusaccumbens(basalganglia)	Depression	25598	286076	PredictDB (Published)	Age + BMI + Sex + PC1:10	ENSG00000136048.13	DRAM1	-0.0686399	0.0708146	0.3324	0.888199	No
Brain-Nucleusaccumbens(basalganglia)	Depression	25598	286076	PredictDB (Published)	Age + BMI + Sex + PC1:10	ENSG00000136051.13	WASHC4	-0.006924	0.0868909	0.936487	0.994255	No
Brain-Nucleusaccumbens(basalganglia)	Depression	25598	286076	PredictDB (Published)	Age + BMI + Sex + PC1:10	ENSG00000136059.14	VILL	0.0473698	0.0352414	0.1789	0.865136	No
Brain-Nucleusaccumbens(basalganglia)	Depression	25598	286076	PredictDB (Published)	Age + BMI + Sex + PC1:10	ENSG00000136100.12	VPS36	0.0320663	0.122255	0.793097	0.973951	No
Brain-Nucleusaccumbens(basalganglia)	Depression	25598	286076	PredictDB (Published)	Age + BMI + Sex + PC1:10	ENSG00000136104.19	RNASEH2B	0.032223	0.0703518	0.646933	0.948807	No
Brain-Nucleusaccumbens(basalganglia)	Depression	25598	286076	PredictDB (Published)	Age + BMI + Sex + PC1:10	ENSG00000136108.14	CKAP2	0.0182635	0.0409292	0.655436	0.950971	No
Brain-Nucleusaccumbens(basalganglia)	Depression	25598	286076	PredictDB (Published)	Age + BMI + Sex + PC1:10	ENSG00000136144.11	RCBTB1	0.0541398	0.0500008	0.278906	0.881698	No
Brain-Nucleusaccumbens(basalganglia)	Depression	25598	286076	PredictDB (Published)	Age + BMI + Sex + PC1:10	ENSG00000136169.16	SETDB2	-0.113896	0.0752029	0.129895	0.824223	No
Brain-Nucleusaccumbens(basalganglia)	Depression	25598	286076	PredictDB (Published)	Age + BMI + Sex + PC1:10	ENSG00000136197.12	C7orf25	0.081645	0.0991485	0.410246	0.898981	No
Brain-Nucleusaccumbens(basalganglia)	Depression	25598	286076	PredictDB (Published)	Age + BMI + Sex + PC1:10	ENSG00000136235.15	GPNMB	-0.0246449	0.0203493	0.225861	0.880249	No
Brain-Nucleusaccumbens(basalganglia)	Depression	25598	286076	PredictDB (Published)	Age + BMI + Sex + PC1:10	ENSG00000136243.16	NUPL2	-0.0469336	0.0311262	0.131593	0.824223	No
Brain-Nucleusaccumbens(basalganglia)	Depression	25598	286076	PredictDB (Published)	Age + BMI + Sex + PC1:10	ENSG00000136267.13	DGKB	-0.0986173	0.290161	0.733954	0.958432	No
Brain-Nucleusaccumbens(basalganglia)	Depression	25598	286076	PredictDB (Published)	Age + BMI + Sex + PC1:10	ENSG00000136270.13	TBRG4	-0.0408246	0.0934989	0.662378	0.951305	No
Brain-Nucleusaccumbens(basalganglia)	Depression	25598	286076	PredictDB (Published)	Age + BMI + Sex + PC1:10	ENSG00000136367.13	ZFHX2	0.0596976	0.0966376	0.536742	0.927571	No
Brain-Nucleusaccumbens(basalganglia)	Depression	25598	286076	PredictDB (Published)	Age + BMI + Sex + PC1:10	ENSG00000136378.14	ADAMTS7	-0.0377825	0.0416536	0.364374	0.889997	No
Brain-Nucleusaccumbens(basalganglia)	Depression	25598	286076	PredictDB (Published)	Age + BMI + Sex + PC1:10	ENSG00000136425.12	CIB2	-0.0104007	0.0274156	0.704411	0.957383	No
Brain-Nucleusaccumbens(basalganglia)	Depression	25598	286076	PredictDB (Published)	Age + BMI + Sex + PC1:10	ENSG00000136444.9	RSAD1	0.00391393	0.0510304	0.938864	0.994255	No
Brain-Nucleusaccumbens(basalganglia)	Depression	25598	286076	PredictDB (Published)	Age + BMI + Sex + PC1:10	ENSG00000136448.11	NMT1	0.0348131	0.0699625	0.618768	0.946753	No
Brain-Nucleusaccumbens(basalganglia)	Depression	25598	286076	PredictDB (Published)	Age + BMI + Sex + PC1:10	ENSG00000136457.9	CHAD	-0.00438291	0.023969	0.85491	0.991148	No
Brain-Nucleusaccumbens(basalganglia)	Depression	25598	286076	PredictDB (Published)	Age + BMI + Sex + PC1:10	ENSG00000136492.8	BRIP1	-0.0366679	0.0522266	0.482622	0.917571	No
Brain-Nucleusaccumbens(basalganglia)	Depression	25598	286076	PredictDB (Published)	Age + BMI + Sex + PC1:10	ENSG00000136518.16	ACTL6A	0.0890393	0.154075	0.563335	0.928768	No
Brain-Nucleusaccumbens(basalganglia)	Depression	25598	286076	PredictDB (Published)	Age + BMI + Sex + PC1:10	ENSG00000136546.13	SCN7A	-0.274034	0.11477	0.0169548	0.457895	No
Brain-Nucleusaccumbens(basalganglia)	Depression	25598	286076	PredictDB (Published)	Age + BMI + Sex + PC1:10	ENSG00000136682.14	CBWD2	-0.0485886	0.0720565	0.500112	0.919434	No
Brain-Nucleusaccumbens(basalganglia)	Depression	25598	286076	PredictDB (Published)	Age + BMI + Sex + PC1:10	ENSG00000136710.9	CCDC115	0.125781	0.0681143	0.0648017	0.702526	No
Brain-Nucleusaccumbens(basalganglia)	Depression	25598	286076	PredictDB (Published)	Age + BMI + Sex + PC1:10	ENSG00000136717.14	BIN1	0.0317271	0.0707933	0.654034	0.950383	No
Brain-Nucleusaccumbens(basalganglia)	Depression	25598	286076	PredictDB (Published)	Age + BMI + Sex + PC1:10	ENSG00000136783.9	NIPSNAP3A	0.03149	0.046528	0.498534	0.919434	No
Brain-Nucleusaccumbens(basalganglia)	Depression	25598	286076	PredictDB (Published)	Age + BMI + Sex + PC1:10	ENSG00000136810.12	TXN	0.108295	0.0663956	0.102879	0.800501	No
Brain-Nucleusaccumbens(basalganglia)	Depression	25598	286076	PredictDB (Published)	Age + BMI + Sex + PC1:10	ENSG00000136816.15	TOR1B	0.0323853	0.0651769	0.619271	0.946753	No
Brain-Nucleusaccumbens(basalganglia)	Depression	25598	286076	PredictDB (Published)	Age + BMI + Sex + PC1:10	ENSG00000136824.18	SMC2	-0.0107254	0.029131	0.712741	0.957383	No
Brain-Nucleusaccumbens(basalganglia)	Depression	25598	286076	PredictDB (Published)	Age + BMI + Sex + PC1:10	ENSG00000136856.17	SLC2A8	-0.122878	0.0381795	0.00128891	0.260252	No
Brain-Nucleusaccumbens(basalganglia)	Depression	25598	286076	PredictDB (Published)	Age + BMI + Sex + PC1:10	ENSG00000136861.17	CDK5RAP2	0.108144	0.144065	0.452856	0.913002	No
Brain-Nucleusaccumbens(basalganglia)	Depression	25598	286076	PredictDB (Published)	Age + BMI + Sex + PC1:10	ENSG00000136868.10	SLC31A1	-0.070207	0.0883158	0.42664	0.902022	No
Brain-Nucleusaccumbens(basalganglia)	Depression	25598	286076	PredictDB (Published)	Age + BMI + Sex + PC1:10	ENSG00000136875.12	PRPF4	0.0417142	0.051907	0.421609	0.899371	No
Brain-Nucleusaccumbens(basalganglia)	Depression	25598	286076	PredictDB (Published)	Age + BMI + Sex + PC1:10	ENSG00000136895.18	GARNL3	-0.0531474	0.0531053	0.316927	0.886788	No
Brain-Nucleusaccumbens(basalganglia)	Depression	25598	286076	PredictDB (Published)	Age + BMI + Sex + PC1:10	ENSG00000136897.7	MRPL50	-0.0505071	0.0799246	0.52743	0.927449	No
Brain-Nucleusaccumbens(basalganglia)	Depression	25598	286076	PredictDB (Published)	Age + BMI + Sex + PC1:10	ENSG00000136908.17	DPM2	0.0501994	0.0439304	0.253161	0.881698	No
Brain-Nucleusaccumbens(basalganglia)	Depression	25598	286076	PredictDB (Published)	Age + BMI + Sex + PC1:10	ENSG00000136932.13	TRMO	-0.0328956	0.0243422	0.176574	0.862697	No
Brain-Nucleusaccumbens(basalganglia)	Depression	25598	286076	PredictDB (Published)	Age + BMI + Sex + PC1:10	ENSG00000136937.12	NCBP1	-0.210639	0.183245	0.250351	0.881698	No
Brain-Nucleusaccumbens(basalganglia)	Depression	25598	286076	PredictDB (Published)	Age + BMI + Sex + PC1:10	ENSG00000136982.5	DSCC1	-0.00171989	0.0205526	0.933309	0.994255	No
Brain-Nucleusaccumbens(basalganglia)	Depression	25598	286076	PredictDB (Published)	Age + BMI + Sex + PC1:10	ENSG00000137033.11	IL33	0.100229	0.074022	0.175721	0.862697	No
Brain-Nucleusaccumbens(basalganglia)	Depression	25598	286076	PredictDB (Published)	Age + BMI + Sex + PC1:10	ENSG00000137070.17	IL11RA	0.0757174	0.0699605	0.279124	0.881698	No
Brain-Nucleusaccumbens(basalganglia)	Depression	25598	286076	PredictDB (Published)	Age + BMI + Sex + PC1:10	ENSG00000137074.18	APTX	0.147013	0.150715	0.329342	0.888199	No
Brain-Nucleusaccumbens(basalganglia)	Depression	25598	286076	PredictDB (Published)	Age + BMI + Sex + PC1:10	ENSG00000137101.12	CD72	0.0615342	0.0630441	0.329039	0.888199	No
Brain-Nucleusaccumbens(basalganglia)	Depression	25598	286076	PredictDB (Published)	Age + BMI + Sex + PC1:10	ENSG00000137103.16	TMEM8B	0.0221482	0.0229344	0.334186	0.888199	No
Brain-Nucleusaccumbens(basalganglia)	Depression	25598	286076	PredictDB (Published)	Age + BMI + Sex + PC1:10	ENSG00000137106.17	GRHPR	0.102833	0.122632	0.401722	0.898981	No
Brain-Nucleusaccumbens(basalganglia)	Depression	25598	286076	PredictDB (Published)	Age + BMI + Sex + PC1:10	ENSG00000137124.7	ALDH1B1	0.0518497	0.0540087	0.337042	0.888199	No
Brain-Nucleusaccumbens(basalganglia)	Depression	25598	286076	PredictDB (Published)	Age + BMI + Sex + PC1:10	ENSG00000137135.17	ARHGEF39	0.0673679	0.0299756	0.024613	0.532475	No
Brain-Nucleusaccumbens(basalganglia)	Depression	25598	286076	PredictDB (Published)	Age + BMI + Sex + PC1:10	ENSG00000137142.4	IGFBPL1	0.0190765	0.112388	0.865216	0.991148	No
Brain-Nucleusaccumbens(basalganglia)	Depression	25598	286076	PredictDB (Published)	Age + BMI + Sex + PC1:10	ENSG00000137177.19	KIF13A	-0.0530349	0.104331	0.611219	0.946753	No
Brain-Nucleusaccumbens(basalganglia)	Depression	25598	286076	PredictDB (Published)	Age + BMI + Sex + PC1:10	ENSG00000137185.11	ZSCAN9	-0.209621	0.0622287	0.000755626	0.215398	No
Brain-Nucleusaccumbens(basalganglia)	Depression	25598	286076	PredictDB (Published)	Age + BMI + Sex + PC1:10	ENSG00000137218.10	FRS3	0.0139034	0.0425678	0.743956	0.961513	No
Brain-Nucleusaccumbens(basalganglia)	Depression	25598	286076	PredictDB (Published)	Age + BMI + Sex + PC1:10	ENSG00000137261.13	KIAA0319	0.0532972	0.055997	0.341205	0.888967	No
Brain-Nucleusaccumbens(basalganglia)	Depression	25598	286076	PredictDB (Published)	Age + BMI + Sex + PC1:10	ENSG00000137269.14	LRRC1	-0.028496	0.034239	0.405258	0.898981	No
Brain-Nucleusaccumbens(basalganglia)	Depression	25598	286076	PredictDB (Published)	Age + BMI + Sex + PC1:10	ENSG00000137273.3	FOXF2	-0.112762	0.194703	0.562489	0.928768	No
Brain-Nucleusaccumbens(basalganglia)	Depression	25598	286076	PredictDB (Published)	Age + BMI + Sex + PC1:10	ENSG00000137274.12	BPHL	0.00386153	0.0208346	0.852961	0.991148	No
Brain-Nucleusaccumbens(basalganglia)	Depression	25598	286076	PredictDB (Published)	Age + BMI + Sex + PC1:10	ENSG00000137275.13	RIPK1	-0.0194308	0.0687001	0.777304	0.969083	No
Brain-Nucleusaccumbens(basalganglia)	Depression	25598	286076	PredictDB (Published)	Age + BMI + Sex + PC1:10	ENSG00000137288.9	UQCC2	-0.411638	0.138541	0.00296598	0.326763	No
Brain-Nucleusaccumbens(basalganglia)	Depression	25598	286076	PredictDB (Published)	Age + BMI + Sex + PC1:10	ENSG00000137312.14	FLOT1	-0.353374	0.0692377	3.32937e-07	0.000711656	Yes
Brain-Nucleusaccumbens(basalganglia)	Depression	25598	286076	PredictDB (Published)	Age + BMI + Sex + PC1:10	ENSG00000137338.5	PGBD1	-0.0468672	0.0465416	0.313937	0.886788	No
Brain-Nucleusaccumbens(basalganglia)	Depression	25598	286076	PredictDB (Published)	Age + BMI + Sex + PC1:10	ENSG00000137364.4	TPMT	-0.00926594	0.0266921	0.728485	0.957483	No
Brain-Nucleusaccumbens(basalganglia)	Depression	25598	286076	PredictDB (Published)	Age + BMI + Sex + PC1:10	ENSG00000137409.19	MTCH1	-0.00484066	0.127846	0.969797	0.994255	No
Brain-Nucleusaccumbens(basalganglia)	Depression	25598	286076	PredictDB (Published)	Age + BMI + Sex + PC1:10	ENSG00000137411.16	VARS2	0.0466167	0.029329	0.111961	0.821541	No
Brain-Nucleusaccumbens(basalganglia)	Depression	25598	286076	PredictDB (Published)	Age + BMI + Sex + PC1:10	ENSG00000137494.13	ANKRD42	-0.00832213	0.0572909	0.884505	0.993281	No
Brain-Nucleusaccumbens(basalganglia)	Depression	25598	286076	PredictDB (Published)	Age + BMI + Sex + PC1:10	ENSG00000137496.17	IL18BP	0.0748015	0.0636647	0.240023	0.880249	No
Brain-Nucleusaccumbens(basalganglia)	Depression	25598	286076	PredictDB (Published)	Age + BMI + Sex + PC1:10	ENSG00000137500.9	CCDC90B	-0.0225394	0.0563265	0.689042	0.957383	No
Brain-Nucleusaccumbens(basalganglia)	Depression	25598	286076	PredictDB (Published)	Age + BMI + Sex + PC1:10	ENSG00000137513.9	NARS2	0.042599	0.0364931	0.243083	0.880249	No
Brain-Nucleusaccumbens(basalganglia)	Depression	25598	286076	PredictDB (Published)	Age + BMI + Sex + PC1:10	ENSG00000137558.7	PI15	0.113401	0.103579	0.273594	0.881698	No
Brain-Nucleusaccumbens(basalganglia)	Depression	25598	286076	PredictDB (Published)	Age + BMI + Sex + PC1:10	ENSG00000137563.11	GGH	0.0264278	0.0228916	0.248304	0.881499	No
Brain-Nucleusaccumbens(basalganglia)	Depression	25598	286076	PredictDB (Published)	Age + BMI + Sex + PC1:10	ENSG00000137574.10	TGS1	0.151036	0.0689001	0.028372	0.545598	No
Brain-Nucleusaccumbens(basalganglia)	Depression	25598	286076	PredictDB (Published)	Age + BMI + Sex + PC1:10	ENSG00000137672.12	TRPC6	0.00309333	0.0314688	0.921695	0.994255	No
Brain-Nucleusaccumbens(basalganglia)	Depression	25598	286076	PredictDB (Published)	Age + BMI + Sex + PC1:10	ENSG00000137693.13	YAP1	-0.133664	0.498302	0.788516	0.973295	No
Brain-Nucleusaccumbens(basalganglia)	Depression	25598	286076	PredictDB (Published)	Age + BMI + Sex + PC1:10	ENSG00000137710.14	RDX	-0.126121	0.101699	0.214924	0.880249	No
Brain-Nucleusaccumbens(basalganglia)	Depression	25598	286076	PredictDB (Published)	Age + BMI + Sex + PC1:10	ENSG00000137713.15	PPP2R1B	0.00361679	0.0216084	0.867072	0.991148	No
Brain-Nucleusaccumbens(basalganglia)	Depression	25598	286076	PredictDB (Published)	Age + BMI + Sex + PC1:10	ENSG00000137720.7	C11orf1	0.0490405	0.130764	0.707638	0.957383	No
Brain-Nucleusaccumbens(basalganglia)	Depression	25598	286076	PredictDB (Published)	Age + BMI + Sex + PC1:10	ENSG00000137760.14	ALKBH8	0.127329	0.117157	0.277113	0.881698	No
Brain-Nucleusaccumbens(basalganglia)	Depression	25598	286076	PredictDB (Published)	Age + BMI + Sex + PC1:10	ENSG00000137764.19	MAP2K5	-0.0888226	0.0972719	0.36117	0.889986	No
Brain-Nucleusaccumbens(basalganglia)	Depression	25598	286076	PredictDB (Published)	Age + BMI + Sex + PC1:10	ENSG00000137802.13	MAPKBP1	0.0302392	0.142758	0.832246	0.98503	No
Brain-Nucleusaccumbens(basalganglia)	Depression	25598	286076	PredictDB (Published)	Age + BMI + Sex + PC1:10	ENSG00000137804.12	NUSAP1	-0.013156	0.017965	0.463979	0.913002	No
Brain-Nucleusaccumbens(basalganglia)	Depression	25598	286076	PredictDB (Published)	Age + BMI + Sex + PC1:10	ENSG00000137806.8	NDUFAF1	0.0444616	0.0349003	0.202677	0.879699	No
Brain-Nucleusaccumbens(basalganglia)	Depression	25598	286076	PredictDB (Published)	Age + BMI + Sex + PC1:10	ENSG00000137818.11	RPLP1	-0.121866	0.132272	0.35688	0.889986	No
Brain-Nucleusaccumbens(basalganglia)	Depression	25598	286076	PredictDB (Published)	Age + BMI + Sex + PC1:10	ENSG00000137824.15	RMDN3	0.0962923	0.0728503	0.186241	0.869659	No
Brain-Nucleusaccumbens(basalganglia)	Depression	25598	286076	PredictDB (Published)	Age + BMI + Sex + PC1:10	ENSG00000137857.17	DUOX1	0.0173043	0.0352697	0.623689	0.946753	No
Brain-Nucleusaccumbens(basalganglia)	Depression	25598	286076	PredictDB (Published)	Age + BMI + Sex + PC1:10	ENSG00000137877.9	SPTBN5	0.00507926	0.0311235	0.870363	0.991505	No
Brain-Nucleusaccumbens(basalganglia)	Depression	25598	286076	PredictDB (Published)	Age + BMI + Sex + PC1:10	ENSG00000137944.17	KYAT3	0.0140736	0.0151179	0.351893	0.889986	No
Brain-Nucleusaccumbens(basalganglia)	Depression	25598	286076	PredictDB (Published)	Age + BMI + Sex + PC1:10	ENSG00000137996.12	RTCA	0.0603773	0.0805826	0.453701	0.913002	No
Brain-Nucleusaccumbens(basalganglia)	Depression	25598	286076	PredictDB (Published)	Age + BMI + Sex + PC1:10	ENSG00000138018.17	SELENOI	0.132606	0.159588	0.406013	0.898981	No
Brain-Nucleusaccumbens(basalganglia)	Depression	25598	286076	PredictDB (Published)	Age + BMI + Sex + PC1:10	ENSG00000138029.13	HADHB	-0.0654724	0.0815594	0.422115	0.899546	No
Brain-Nucleusaccumbens(basalganglia)	Depression	25598	286076	PredictDB (Published)	Age + BMI + Sex + PC1:10	ENSG00000138030.12	KHK	-0.0748037	0.0846299	0.376755	0.8941	No
Brain-Nucleusaccumbens(basalganglia)	Depression	25598	286076	PredictDB (Published)	Age + BMI + Sex + PC1:10	ENSG00000138036.18	DYNC2LI1	0.0459373	0.0761716	0.546457	0.928518	No
Brain-Nucleusaccumbens(basalganglia)	Depression	25598	286076	PredictDB (Published)	Age + BMI + Sex + PC1:10	ENSG00000138071.13	ACTR2	0.0494638	0.143363	0.730076	0.957969	No
Brain-Nucleusaccumbens(basalganglia)	Depression	25598	286076	PredictDB (Published)	Age + BMI + Sex + PC1:10	ENSG00000138095.18	LRPPRC	0.0180665	0.0531306	0.733827	0.958432	No
Brain-Nucleusaccumbens(basalganglia)	Depression	25598	286076	PredictDB (Published)	Age + BMI + Sex + PC1:10	ENSG00000138111.14	MFSD13A	0.0838938	0.0828806	0.311431	0.886788	No
Brain-Nucleusaccumbens(basalganglia)	Depression	25598	286076	PredictDB (Published)	Age + BMI + Sex + PC1:10	ENSG00000138115.13	CYP2C8	0.113231	0.0676676	0.09426	0.788617	No
Brain-Nucleusaccumbens(basalganglia)	Depression	25598	286076	PredictDB (Published)	Age + BMI + Sex + PC1:10	ENSG00000138161.13	CUZD1	0.0518766	0.0690209	0.452287	0.913002	No
Brain-Nucleusaccumbens(basalganglia)	Depression	25598	286076	PredictDB (Published)	Age + BMI + Sex + PC1:10	ENSG00000138190.16	EXOC6	-0.170405	0.195115	0.382467	0.896274	No
Brain-Nucleusaccumbens(basalganglia)	Depression	25598	286076	PredictDB (Published)	Age + BMI + Sex + PC1:10	ENSG00000138193.15	PLCE1	0.0702468	0.0553091	0.204058	0.880249	No
Brain-Nucleusaccumbens(basalganglia)	Depression	25598	286076	PredictDB (Published)	Age + BMI + Sex + PC1:10	ENSG00000138207.13	RBP4	0.0979755	0.0504729	0.05224	0.679217	No
Brain-Nucleusaccumbens(basalganglia)	Depression	25598	286076	PredictDB (Published)	Age + BMI + Sex + PC1:10	ENSG00000138316.10	ADAMTS14	-0.0131544	0.0302534	0.663703	0.952187	No
Brain-Nucleusaccumbens(basalganglia)	Depression	25598	286076	PredictDB (Published)	Age + BMI + Sex + PC1:10	ENSG00000138346.14	DNA2	-0.0132886	0.0362112	0.713638	0.957383	No
Brain-Nucleusaccumbens(basalganglia)	Depression	25598	286076	PredictDB (Published)	Age + BMI + Sex + PC1:10	ENSG00000138363.14	ATIC	-0.0541385	0.045615	0.235284	0.880249	No
Brain-Nucleusaccumbens(basalganglia)	Depression	25598	286076	PredictDB (Published)	Age + BMI + Sex + PC1:10	ENSG00000138380.17	CARF	0.117623	0.0918723	0.200443	0.878254	No
Brain-Nucleusaccumbens(basalganglia)	Depression	25598	286076	PredictDB (Published)	Age + BMI + Sex + PC1:10	ENSG00000138381.9	ASNSD1	0.0278411	0.0243375	0.252641	0.881698	No
Brain-Nucleusaccumbens(basalganglia)	Depression	25598	286076	PredictDB (Published)	Age + BMI + Sex + PC1:10	ENSG00000138399.17	FASTKD1	0.0382433	0.0275271	0.164743	0.852382	No
Brain-Nucleusaccumbens(basalganglia)	Depression	25598	286076	PredictDB (Published)	Age + BMI + Sex + PC1:10	ENSG00000138400.12	MDH1B	-0.0246601	0.0275566	0.370847	0.8941	No
Brain-Nucleusaccumbens(basalganglia)	Depression	25598	286076	PredictDB (Published)	Age + BMI + Sex + PC1:10	ENSG00000138434.16	SSFA2	0.631232	0.381131	0.0976799	0.791632	No
Brain-Nucleusaccumbens(basalganglia)	Depression	25598	286076	PredictDB (Published)	Age + BMI + Sex + PC1:10	ENSG00000138435.15	CHRNA1	-0.203905	0.181693	0.261756	0.881698	No
Brain-Nucleusaccumbens(basalganglia)	Depression	25598	286076	PredictDB (Published)	Age + BMI + Sex + PC1:10	ENSG00000138442.9	WDR12	-0.040331	0.165819	0.807832	0.975191	No
Brain-Nucleusaccumbens(basalganglia)	Depression	25598	286076	PredictDB (Published)	Age + BMI + Sex + PC1:10	ENSG00000138448.11	ITGAV	0.0473411	0.0559996	0.397897	0.898981	No
Brain-Nucleusaccumbens(basalganglia)	Depression	25598	286076	PredictDB (Published)	Age + BMI + Sex + PC1:10	ENSG00000138449.10	SLC40A1	0.0297947	0.0326942	0.362129	0.889986	No
Brain-Nucleusaccumbens(basalganglia)	Depression	25598	286076	PredictDB (Published)	Age + BMI + Sex + PC1:10	ENSG00000138463.8	DIRC2	-0.103639	0.0707737	0.143094	0.830144	No
Brain-Nucleusaccumbens(basalganglia)	Depression	25598	286076	PredictDB (Published)	Age + BMI + Sex + PC1:10	ENSG00000138468.15	SENP7	0.0330344	0.0684017	0.629133	0.948391	No
Brain-Nucleusaccumbens(basalganglia)	Depression	25598	286076	PredictDB (Published)	Age + BMI + Sex + PC1:10	ENSG00000138495.6	COX17	-0.0440731	0.0725682	0.543629	0.928518	No
Brain-Nucleusaccumbens(basalganglia)	Depression	25598	286076	PredictDB (Published)	Age + BMI + Sex + PC1:10	ENSG00000138594.13	TMOD3	0.0943004	0.150661	0.531373	0.927449	No
Brain-Nucleusaccumbens(basalganglia)	Depression	25598	286076	PredictDB (Published)	Age + BMI + Sex + PC1:10	ENSG00000138621.11	PPCDC	-0.01554	0.0660587	0.814018	0.978696	No
Brain-Nucleusaccumbens(basalganglia)	Depression	25598	286076	PredictDB (Published)	Age + BMI + Sex + PC1:10	ENSG00000138641.15	HERC3	-0.148705	0.220006	0.499097	0.919434	No
Brain-Nucleusaccumbens(basalganglia)	Depression	25598	286076	PredictDB (Published)	Age + BMI + Sex + PC1:10	ENSG00000138642.14	HERC6	-0.0533211	0.0320612	0.0962922	0.789745	No
Brain-Nucleusaccumbens(basalganglia)	Depression	25598	286076	PredictDB (Published)	Age + BMI + Sex + PC1:10	ENSG00000138658.15	ZGRF1	0.025657	0.0382371	0.502221	0.919434	No
Brain-Nucleusaccumbens(basalganglia)	Depression	25598	286076	PredictDB (Published)	Age + BMI + Sex + PC1:10	ENSG00000138686.9	BBS7	0.102913	0.119251	0.38814	0.897253	No
Brain-Nucleusaccumbens(basalganglia)	Depression	25598	286076	PredictDB (Published)	Age + BMI + Sex + PC1:10	ENSG00000138688.15	KIAA1109	0.0895926	0.0648785	0.167301	0.85431	No
Brain-Nucleusaccumbens(basalganglia)	Depression	25598	286076	PredictDB (Published)	Age + BMI + Sex + PC1:10	ENSG00000138722.9	MMRN1	0.0255722	0.0301093	0.395708	0.898461	No
Brain-Nucleusaccumbens(basalganglia)	Depression	25598	286076	PredictDB (Published)	Age + BMI + Sex + PC1:10	ENSG00000138744.14	NAAA	0.0352625	0.0317222	0.266309	0.881698	No
Brain-Nucleusaccumbens(basalganglia)	Depression	25598	286076	PredictDB (Published)	Age + BMI + Sex + PC1:10	ENSG00000138750.14	NUP54	-0.0148688	0.0651334	0.819427	0.980914	No
Brain-Nucleusaccumbens(basalganglia)	Depression	25598	286076	PredictDB (Published)	Age + BMI + Sex + PC1:10	ENSG00000138757.14	G3BP2	-0.318036	0.31551	0.313452	0.886788	No
Brain-Nucleusaccumbens(basalganglia)	Depression	25598	286076	PredictDB (Published)	Age + BMI + Sex + PC1:10	ENSG00000138759.18	FRAS1	0.116906	0.158239	0.46003	0.913002	No
Brain-Nucleusaccumbens(basalganglia)	Depression	25598	286076	PredictDB (Published)	Age + BMI + Sex + PC1:10	ENSG00000138767.12	CNOT6L	0.0457727	0.0543947	0.400072	0.898981	No
Brain-Nucleusaccumbens(basalganglia)	Depression	25598	286076	PredictDB (Published)	Age + BMI + Sex + PC1:10	ENSG00000138772.12	ANXA3	0.0139873	0.0478006	0.769814	0.967613	No
Brain-Nucleusaccumbens(basalganglia)	Depression	25598	286076	PredictDB (Published)	Age + BMI + Sex + PC1:10	ENSG00000138777.19	PPA2	-0.0526648	0.0931223	0.571703	0.931742	No
Brain-Nucleusaccumbens(basalganglia)	Depression	25598	286076	PredictDB (Published)	Age + BMI + Sex + PC1:10	ENSG00000138794.9	CASP6	0.0407064	0.0718563	0.571056	0.931742	No
Brain-Nucleusaccumbens(basalganglia)	Depression	25598	286076	PredictDB (Published)	Age + BMI + Sex + PC1:10	ENSG00000139044.10	B4GALNT3	-0.00880508	0.0936911	0.925125	0.994255	No
Brain-Nucleusaccumbens(basalganglia)	Depression	25598	286076	PredictDB (Published)	Age + BMI + Sex + PC1:10	ENSG00000139055.6	ERP27	-0.0204378	0.0385575	0.59607	0.939111	No
Brain-Nucleusaccumbens(basalganglia)	Depression	25598	286076	PredictDB (Published)	Age + BMI + Sex + PC1:10	ENSG00000139116.18	KIF21A	0.0439897	0.201493	0.827181	0.984503	No
Brain-Nucleusaccumbens(basalganglia)	Depression	25598	286076	PredictDB (Published)	Age + BMI + Sex + PC1:10	ENSG00000139132.14	FGD4	0.0538753	0.0766578	0.482178	0.917571	No
Brain-Nucleusaccumbens(basalganglia)	Depression	25598	286076	PredictDB (Published)	Age + BMI + Sex + PC1:10	ENSG00000139155.8	SLCO1C1	0.0292321	0.133444	0.826604	0.984503	No
Brain-Nucleusaccumbens(basalganglia)	Depression	25598	286076	PredictDB (Published)	Age + BMI + Sex + PC1:10	ENSG00000139180.10	NDUFA9	0.190606	0.17225	0.268484	0.881698	No
Brain-Nucleusaccumbens(basalganglia)	Depression	25598	286076	PredictDB (Published)	Age + BMI + Sex + PC1:10	ENSG00000139187.9	KLRG1	-0.00579379	0.0237598	0.807348	0.974934	No
Brain-Nucleusaccumbens(basalganglia)	Depression	25598	286076	PredictDB (Published)	Age + BMI + Sex + PC1:10	ENSG00000139190.16	VAMP1	-0.0723327	0.0561849	0.197954	0.878176	No
Brain-Nucleusaccumbens(basalganglia)	Depression	25598	286076	PredictDB (Published)	Age + BMI + Sex + PC1:10	ENSG00000139192.11	TAPBPL	0.0390074	0.0389941	0.317146	0.886788	No
Brain-Nucleusaccumbens(basalganglia)	Depression	25598	286076	PredictDB (Published)	Age + BMI + Sex + PC1:10	ENSG00000139197.10	PEX5	0.00983685	0.0209615	0.638868	0.948807	No
Brain-Nucleusaccumbens(basalganglia)	Depression	25598	286076	PredictDB (Published)	Age + BMI + Sex + PC1:10	ENSG00000139278.9	GLIPR1	-0.137743	0.0701446	0.0495643	0.666936	No
Brain-Nucleusaccumbens(basalganglia)	Depression	25598	286076	PredictDB (Published)	Age + BMI + Sex + PC1:10	ENSG00000139289.13	PHLDA1	0.0404474	0.0609046	0.50662	0.920407	No
Brain-Nucleusaccumbens(basalganglia)	Depression	25598	286076	PredictDB (Published)	Age + BMI + Sex + PC1:10	ENSG00000139304.12	PTPRQ	-0.0260434	0.127008	0.837531	0.986114	No
Brain-Nucleusaccumbens(basalganglia)	Depression	25598	286076	PredictDB (Published)	Age + BMI + Sex + PC1:10	ENSG00000139343.10	SNRPF	0.0938807	0.0590559	0.111904	0.821541	No
Brain-Nucleusaccumbens(basalganglia)	Depression	25598	286076	PredictDB (Published)	Age + BMI + Sex + PC1:10	ENSG00000139405.15	RITA1	-0.0270045	0.037507	0.471534	0.913731	No
Brain-Nucleusaccumbens(basalganglia)	Depression	25598	286076	PredictDB (Published)	Age + BMI + Sex + PC1:10	ENSG00000139428.11	MMAB	-0.015724	0.0456375	0.730439	0.957969	No
Brain-Nucleusaccumbens(basalganglia)	Depression	25598	286076	PredictDB (Published)	Age + BMI + Sex + PC1:10	ENSG00000139433.9	GLTP	-0.0151123	0.064952	0.816018	0.97978	No
Brain-Nucleusaccumbens(basalganglia)	Depression	25598	286076	PredictDB (Published)	Age + BMI + Sex + PC1:10	ENSG00000139531.12	SUOX	-0.0166249	0.0400377	0.677973	0.957383	No
Brain-Nucleusaccumbens(basalganglia)	Depression	25598	286076	PredictDB (Published)	Age + BMI + Sex + PC1:10	ENSG00000139537.10	CCDC65	0.219867	0.133358	0.0992096	0.793829	No
Brain-Nucleusaccumbens(basalganglia)	Depression	25598	286076	PredictDB (Published)	Age + BMI + Sex + PC1:10	ENSG00000139624.12	CERS5	-0.00160826	0.0525874	0.975602	0.994255	No
Brain-Nucleusaccumbens(basalganglia)	Depression	25598	286076	PredictDB (Published)	Age + BMI + Sex + PC1:10	ENSG00000139629.15	GALNT6	0.0267419	0.0678364	0.693425	0.957383	No
Brain-Nucleusaccumbens(basalganglia)	Depression	25598	286076	PredictDB (Published)	Age + BMI + Sex + PC1:10	ENSG00000139631.18	CSAD	-0.0560564	0.0522032	0.282907	0.881698	No
Brain-Nucleusaccumbens(basalganglia)	Depression	25598	286076	PredictDB (Published)	Age + BMI + Sex + PC1:10	ENSG00000139675.11	HNRNPA1L2	0.113088	0.0628296	0.0718744	0.722621	No
Brain-Nucleusaccumbens(basalganglia)	Depression	25598	286076	PredictDB (Published)	Age + BMI + Sex + PC1:10	ENSG00000139734.17	DIAPH3	-0.148485	0.175766	0.39823	0.898981	No
Brain-Nucleusaccumbens(basalganglia)	Depression	25598	286076	PredictDB (Published)	Age + BMI + Sex + PC1:10	ENSG00000139899.10	CBLN3	-0.0149451	0.0224618	0.505822	0.919434	No
Brain-Nucleusaccumbens(basalganglia)	Depression	25598	286076	PredictDB (Published)	Age + BMI + Sex + PC1:10	ENSG00000139921.12	TMX1	-0.0727065	0.178926	0.684486	0.957383	No
Brain-Nucleusaccumbens(basalganglia)	Depression	25598	286076	PredictDB (Published)	Age + BMI + Sex + PC1:10	ENSG00000140025.15	EFCAB11	-0.259183	0.102896	0.0117729	0.438768	No
Brain-Nucleusaccumbens(basalganglia)	Depression	25598	286076	PredictDB (Published)	Age + BMI + Sex + PC1:10	ENSG00000140043.11	PTGR2	-0.0312049	0.0333514	0.349458	0.889986	No
Brain-Nucleusaccumbens(basalganglia)	Depression	25598	286076	PredictDB (Published)	Age + BMI + Sex + PC1:10	ENSG00000140104.13	C14orf79	-0.0146172	0.05255	0.780891	0.970685	No
Brain-Nucleusaccumbens(basalganglia)	Depression	25598	286076	PredictDB (Published)	Age + BMI + Sex + PC1:10	ENSG00000140263.13	SORD	0.0568682	0.0632725	0.368768	0.892187	No
Brain-Nucleusaccumbens(basalganglia)	Depression	25598	286076	PredictDB (Published)	Age + BMI + Sex + PC1:10	ENSG00000140265.12	ZSCAN29	-0.0886656	0.0525355	0.0914637	0.78825	No
Brain-Nucleusaccumbens(basalganglia)	Depression	25598	286076	PredictDB (Published)	Age + BMI + Sex + PC1:10	ENSG00000140284.10	SLC27A2	0.0221425	0.030537	0.468388	0.913403	No
Brain-Nucleusaccumbens(basalganglia)	Depression	25598	286076	PredictDB (Published)	Age + BMI + Sex + PC1:10	ENSG00000140323.5	DISP2	-0.0241273	0.0407136	0.553441	0.928768	No
Brain-Nucleusaccumbens(basalganglia)	Depression	25598	286076	PredictDB (Published)	Age + BMI + Sex + PC1:10	ENSG00000140365.15	COMMD4	0.10846	0.134704	0.420717	0.899371	No
Brain-Nucleusaccumbens(basalganglia)	Depression	25598	286076	PredictDB (Published)	Age + BMI + Sex + PC1:10	ENSG00000140374.15	ETFA	-0.0686055	0.114391	0.548675	0.928703	No
Brain-Nucleusaccumbens(basalganglia)	Depression	25598	286076	PredictDB (Published)	Age + BMI + Sex + PC1:10	ENSG00000140379.7	BCL2A1	0.116945	0.107775	0.277883	0.881698	No
Brain-Nucleusaccumbens(basalganglia)	Depression	25598	286076	PredictDB (Published)	Age + BMI + Sex + PC1:10	ENSG00000140382.14	HMG20A	0.0762089	0.159363	0.632501	0.948571	No
Brain-Nucleusaccumbens(basalganglia)	Depression	25598	286076	PredictDB (Published)	Age + BMI + Sex + PC1:10	ENSG00000140386.12	SCAPER	0.0350787	0.0597064	0.556854	0.928768	No
Brain-Nucleusaccumbens(basalganglia)	Depression	25598	286076	PredictDB (Published)	Age + BMI + Sex + PC1:10	ENSG00000140398.13	NEIL1	0.211028	0.134753	0.117342	0.824223	No
Brain-Nucleusaccumbens(basalganglia)	Depression	25598	286076	PredictDB (Published)	Age + BMI + Sex + PC1:10	ENSG00000140400.16	MAN2C1	-0.0177194	0.0680753	0.794639	0.973951	No
Brain-Nucleusaccumbens(basalganglia)	Depression	25598	286076	PredictDB (Published)	Age + BMI + Sex + PC1:10	ENSG00000140451.12	PIF1	0.0173775	0.0297437	0.559059	0.928768	No
Brain-Nucleusaccumbens(basalganglia)	Depression	25598	286076	PredictDB (Published)	Age + BMI + Sex + PC1:10	ENSG00000140459.17	CYP11A1	-0.0407496	0.0667269	0.541404	0.928518	No
Brain-Nucleusaccumbens(basalganglia)	Depression	25598	286076	PredictDB (Published)	Age + BMI + Sex + PC1:10	ENSG00000140465.13	CYP1A1	-0.0222455	0.0646143	0.730634	0.957969	No
Brain-Nucleusaccumbens(basalganglia)	Depression	25598	286076	PredictDB (Published)	Age + BMI + Sex + PC1:10	ENSG00000140497.16	SCAMP2	0.0114805	0.132965	0.931195	0.994255	No
Brain-Nucleusaccumbens(basalganglia)	Depression	25598	286076	PredictDB (Published)	Age + BMI + Sex + PC1:10	ENSG00000140526.17	ABHD2	-0.00598115	0.103157	0.953764	0.994255	No
Brain-Nucleusaccumbens(basalganglia)	Depression	25598	286076	PredictDB (Published)	Age + BMI + Sex + PC1:10	ENSG00000140527.14	WDR93	0.00663503	0.0689589	0.923348	0.994255	No
Brain-Nucleusaccumbens(basalganglia)	Depression	25598	286076	PredictDB (Published)	Age + BMI + Sex + PC1:10	ENSG00000140548.9	ZNF710	0.033622	0.0966961	0.72806	0.957443	No
Brain-Nucleusaccumbens(basalganglia)	Depression	25598	286076	PredictDB (Published)	Age + BMI + Sex + PC1:10	ENSG00000140564.11	FURIN	-0.220669	0.10544	0.0363624	0.591517	No
Brain-Nucleusaccumbens(basalganglia)	Depression	25598	286076	PredictDB (Published)	Age + BMI + Sex + PC1:10	ENSG00000140575.12	IQGAP1	0.0555269	0.044852	0.215716	0.880249	No
Brain-Nucleusaccumbens(basalganglia)	Depression	25598	286076	PredictDB (Published)	Age + BMI + Sex + PC1:10	ENSG00000140691.16	ARMC5	-0.0055354	0.098308	0.955097	0.994255	No
Brain-Nucleusaccumbens(basalganglia)	Depression	25598	286076	PredictDB (Published)	Age + BMI + Sex + PC1:10	ENSG00000140718.20	FTO	-0.0245967	0.0574185	0.668378	0.953452	No
Brain-Nucleusaccumbens(basalganglia)	Depression	25598	286076	PredictDB (Published)	Age + BMI + Sex + PC1:10	ENSG00000140740.10	UQCRC2	-0.146388	0.109676	0.181964	0.866432	No
Brain-Nucleusaccumbens(basalganglia)	Depression	25598	286076	PredictDB (Published)	Age + BMI + Sex + PC1:10	ENSG00000140743.7	CDR2	0.655351	0.353088	0.0634457	0.702526	No
Brain-Nucleusaccumbens(basalganglia)	Depression	25598	286076	PredictDB (Published)	Age + BMI + Sex + PC1:10	ENSG00000140830.8	TXNL4B	-0.00931895	0.0381656	0.807098	0.974875	No
Brain-Nucleusaccumbens(basalganglia)	Depression	25598	286076	PredictDB (Published)	Age + BMI + Sex + PC1:10	ENSG00000140832.9	MARVELD3	0.0256408	0.0742297	0.729775	0.957969	No
Brain-Nucleusaccumbens(basalganglia)	Depression	25598	286076	PredictDB (Published)	Age + BMI + Sex + PC1:10	ENSG00000140873.15	ADAMTS18	0.00551822	0.0132486	0.677035	0.957383	No
Brain-Nucleusaccumbens(basalganglia)	Depression	25598	286076	PredictDB (Published)	Age + BMI + Sex + PC1:10	ENSG00000140876.11	NUDT7	-0.0148084	0.0395542	0.708119	0.957383	No
Brain-Nucleusaccumbens(basalganglia)	Depression	25598	286076	PredictDB (Published)	Age + BMI + Sex + PC1:10	ENSG00000140905.10	GCSH	0.0180766	0.0935758	0.846821	0.988128	No
Brain-Nucleusaccumbens(basalganglia)	Depression	25598	286076	PredictDB (Published)	Age + BMI + Sex + PC1:10	ENSG00000140943.16	MBTPS1	0.179119	0.195293	0.359049	0.889986	No
Brain-Nucleusaccumbens(basalganglia)	Depression	25598	286076	PredictDB (Published)	Age + BMI + Sex + PC1:10	ENSG00000140955.10	ADAD2	-0.00846375	0.0191743	0.658916	0.951305	No
Brain-Nucleusaccumbens(basalganglia)	Depression	25598	286076	PredictDB (Published)	Age + BMI + Sex + PC1:10	ENSG00000140986.7	RPL3L	0.28913	0.106251	0.00650451	0.389147	No
Brain-Nucleusaccumbens(basalganglia)	Depression	25598	286076	PredictDB (Published)	Age + BMI + Sex + PC1:10	ENSG00000140995.16	DEF8	0.0308022	0.0711935	0.665266	0.952964	No
Brain-Nucleusaccumbens(basalganglia)	Depression	25598	286076	PredictDB (Published)	Age + BMI + Sex + PC1:10	ENSG00000141012.12	GALNS	0.0979146	0.0940262	0.297711	0.883496	No
Brain-Nucleusaccumbens(basalganglia)	Depression	25598	286076	PredictDB (Published)	Age + BMI + Sex + PC1:10	ENSG00000141013.16	GAS8	0.027466	0.0261844	0.294203	0.881698	No
Brain-Nucleusaccumbens(basalganglia)	Depression	25598	286076	PredictDB (Published)	Age + BMI + Sex + PC1:10	ENSG00000141027.20	NCOR1	0.0178571	0.0699886	0.798612	0.973951	No
Brain-Nucleusaccumbens(basalganglia)	Depression	25598	286076	PredictDB (Published)	Age + BMI + Sex + PC1:10	ENSG00000141076.17	UTP4	-0.107834	0.0390656	0.00577423	0.38818	No
Brain-Nucleusaccumbens(basalganglia)	Depression	25598	286076	PredictDB (Published)	Age + BMI + Sex + PC1:10	ENSG00000141127.14	PRPSAP2	0.0554011	0.0619865	0.37145	0.8941	No
Brain-Nucleusaccumbens(basalganglia)	Depression	25598	286076	PredictDB (Published)	Age + BMI + Sex + PC1:10	ENSG00000141179.13	PCTP	0.0233042	0.0430571	0.588343	0.93534	No
Brain-Nucleusaccumbens(basalganglia)	Depression	25598	286076	PredictDB (Published)	Age + BMI + Sex + PC1:10	ENSG00000141198.14	TOM1L1	0.045071	0.0690395	0.513866	0.923266	No
Brain-Nucleusaccumbens(basalganglia)	Depression	25598	286076	PredictDB (Published)	Age + BMI + Sex + PC1:10	ENSG00000141252.19	VPS53	0.0363492	0.0360566	0.313399	0.886788	No
Brain-Nucleusaccumbens(basalganglia)	Depression	25598	286076	PredictDB (Published)	Age + BMI + Sex + PC1:10	ENSG00000141255.12	SPATA22	-0.0108728	0.0335881	0.746158	0.961823	No
Brain-Nucleusaccumbens(basalganglia)	Depression	25598	286076	PredictDB (Published)	Age + BMI + Sex + PC1:10	ENSG00000141279.15	NPEPPS	0.260727	0.186054	0.161109	0.849819	No
Brain-Nucleusaccumbens(basalganglia)	Depression	25598	286076	PredictDB (Published)	Age + BMI + Sex + PC1:10	ENSG00000141294.9	LRRC46	0.0355532	0.0461124	0.440701	0.909194	No
Brain-Nucleusaccumbens(basalganglia)	Depression	25598	286076	PredictDB (Published)	Age + BMI + Sex + PC1:10	ENSG00000141295.13	SCRN2	0.00937791	0.0360796	0.794923	0.973951	No
Brain-Nucleusaccumbens(basalganglia)	Depression	25598	286076	PredictDB (Published)	Age + BMI + Sex + PC1:10	ENSG00000141314.12	RHBDL3	0.0650646	0.0372457	0.0806542	0.748755	No
Brain-Nucleusaccumbens(basalganglia)	Depression	25598	286076	PredictDB (Published)	Age + BMI + Sex + PC1:10	ENSG00000141349.8	G6PC3	-0.188929	0.140273	0.178022	0.862697	No
Brain-Nucleusaccumbens(basalganglia)	Depression	25598	286076	PredictDB (Published)	Age + BMI + Sex + PC1:10	ENSG00000141391.13	PRELID3A	0.121088	0.0610305	0.0472495	0.654537	No
Brain-Nucleusaccumbens(basalganglia)	Depression	25598	286076	PredictDB (Published)	Age + BMI + Sex + PC1:10	ENSG00000141424.12	SLC39A6	-0.059905	0.138856	0.666165	0.953452	No
Brain-Nucleusaccumbens(basalganglia)	Depression	25598	286076	PredictDB (Published)	Age + BMI + Sex + PC1:10	ENSG00000141428.16	C18orf21	0.0988407	0.127481	0.438141	0.908252	No
Brain-Nucleusaccumbens(basalganglia)	Depression	25598	286076	PredictDB (Published)	Age + BMI + Sex + PC1:10	ENSG00000141452.9	C18orf8	0.0719764	0.0286101	0.0118772	0.438768	No
Brain-Nucleusaccumbens(basalganglia)	Depression	25598	286076	PredictDB (Published)	Age + BMI + Sex + PC1:10	ENSG00000141456.14	PELP1	0.10176	0.128107	0.426999	0.902022	No
Brain-Nucleusaccumbens(basalganglia)	Depression	25598	286076	PredictDB (Published)	Age + BMI + Sex + PC1:10	ENSG00000141458.12	NPC1	0.239977	0.08973	0.00748546	0.400433	No
Brain-Nucleusaccumbens(basalganglia)	Depression	25598	286076	PredictDB (Published)	Age + BMI + Sex + PC1:10	ENSG00000141469.16	SLC14A1	-0.0217015	0.0315339	0.49133	0.917571	No
Brain-Nucleusaccumbens(basalganglia)	Depression	25598	286076	PredictDB (Published)	Age + BMI + Sex + PC1:10	ENSG00000141504.11	SAT2	0.261573	0.120574	0.0300524	0.545909	No
Brain-Nucleusaccumbens(basalganglia)	Depression	25598	286076	PredictDB (Published)	Age + BMI + Sex + PC1:10	ENSG00000141519.14	CCDC40	0.0471634	0.0285253	0.098252	0.793549	No
Brain-Nucleusaccumbens(basalganglia)	Depression	25598	286076	PredictDB (Published)	Age + BMI + Sex + PC1:10	ENSG00000141527.16	CARD14	0.00129198	0.0448067	0.976997	0.994255	No
Brain-Nucleusaccumbens(basalganglia)	Depression	25598	286076	PredictDB (Published)	Age + BMI + Sex + PC1:10	ENSG00000141556.20	TBCD	-0.146201	0.116013	0.207591	0.880249	No
Brain-Nucleusaccumbens(basalganglia)	Depression	25598	286076	PredictDB (Published)	Age + BMI + Sex + PC1:10	ENSG00000141560.14	FN3KRP	-0.0283838	0.0220356	0.197716	0.878176	No
Brain-Nucleusaccumbens(basalganglia)	Depression	25598	286076	PredictDB (Published)	Age + BMI + Sex + PC1:10	ENSG00000141562.17	NARF	-0.0156476	0.0561139	0.780357	0.970489	No
Brain-Nucleusaccumbens(basalganglia)	Depression	25598	286076	PredictDB (Published)	Age + BMI + Sex + PC1:10	ENSG00000141569.10	TRIM65	0.0124782	0.0308693	0.686046	0.957383	No
Brain-Nucleusaccumbens(basalganglia)	Depression	25598	286076	PredictDB (Published)	Age + BMI + Sex + PC1:10	ENSG00000141665.11	FBXO15	0.0302446	0.0401895	0.451721	0.913002	No
Brain-Nucleusaccumbens(basalganglia)	Depression	25598	286076	PredictDB (Published)	Age + BMI + Sex + PC1:10	ENSG00000141698.16	NT5C3B	-0.0922584	0.0800352	0.249024	0.881499	No
Brain-Nucleusaccumbens(basalganglia)	Depression	25598	286076	PredictDB (Published)	Age + BMI + Sex + PC1:10	ENSG00000141699.10	FAM134C	0.038651	0.0535309	0.470275	0.913731	No
Brain-Nucleusaccumbens(basalganglia)	Depression	25598	286076	PredictDB (Published)	Age + BMI + Sex + PC1:10	ENSG00000141750.6	STAC2	0.013918	0.0523909	0.790504	0.973295	No
Brain-Nucleusaccumbens(basalganglia)	Depression	25598	286076	PredictDB (Published)	Age + BMI + Sex + PC1:10	ENSG00000141759.14	TXNL4A	-0.112598	0.0703774	0.109618	0.817816	No
Brain-Nucleusaccumbens(basalganglia)	Depression	25598	286076	PredictDB (Published)	Age + BMI + Sex + PC1:10	ENSG00000141854.9	MISP3	0.0454062	0.04185	0.277933	0.881698	No
Brain-Nucleusaccumbens(basalganglia)	Depression	25598	286076	PredictDB (Published)	Age + BMI + Sex + PC1:10	ENSG00000141858.11	SAMD1	0.0161457	0.050693	0.750106	0.962515	No
Brain-Nucleusaccumbens(basalganglia)	Depression	25598	286076	PredictDB (Published)	Age + BMI + Sex + PC1:10	ENSG00000141956.13	PRDM15	0.00624511	0.0401232	0.87631	0.992195	No
Brain-Nucleusaccumbens(basalganglia)	Depression	25598	286076	PredictDB (Published)	Age + BMI + Sex + PC1:10	ENSG00000141959.16	PFKL	-0.0128983	0.0566161	0.819787	0.980914	No
Brain-Nucleusaccumbens(basalganglia)	Depression	25598	286076	PredictDB (Published)	Age + BMI + Sex + PC1:10	ENSG00000141994.15	DUS3L	0.023942	0.0323456	0.459181	0.913002	No
Brain-Nucleusaccumbens(basalganglia)	Depression	25598	286076	PredictDB (Published)	Age + BMI + Sex + PC1:10	ENSG00000142002.16	DPP9	0.224896	0.225308	0.318196	0.886788	No
Brain-Nucleusaccumbens(basalganglia)	Depression	25598	286076	PredictDB (Published)	Age + BMI + Sex + PC1:10	ENSG00000142082.14	SIRT3	-0.00899397	0.0469616	0.84812	0.988929	No
Brain-Nucleusaccumbens(basalganglia)	Depression	25598	286076	PredictDB (Published)	Age + BMI + Sex + PC1:10	ENSG00000142089.15	IFITM3	-0.108158	0.0741152	0.144477	0.830144	No
Brain-Nucleusaccumbens(basalganglia)	Depression	25598	286076	PredictDB (Published)	Age + BMI + Sex + PC1:10	ENSG00000142102.15	PGGHG	0.0568621	0.0307817	0.0647078	0.702526	No
Brain-Nucleusaccumbens(basalganglia)	Depression	25598	286076	PredictDB (Published)	Age + BMI + Sex + PC1:10	ENSG00000142156.14	COL6A1	-0.0634453	0.0330131	0.0546281	0.681056	No
Brain-Nucleusaccumbens(basalganglia)	Depression	25598	286076	PredictDB (Published)	Age + BMI + Sex + PC1:10	ENSG00000142185.16	TRPM2	0.0234642	0.0320434	0.464007	0.913002	No
Brain-Nucleusaccumbens(basalganglia)	Depression	25598	286076	PredictDB (Published)	Age + BMI + Sex + PC1:10	ENSG00000142188.16	TMEM50B	0.0138582	0.0255445	0.587466	0.934929	No
Brain-Nucleusaccumbens(basalganglia)	Depression	25598	286076	PredictDB (Published)	Age + BMI + Sex + PC1:10	ENSG00000142207.6	URB1	-0.0111991	0.0384431	0.77081	0.967613	No
Brain-Nucleusaccumbens(basalganglia)	Depression	25598	286076	PredictDB (Published)	Age + BMI + Sex + PC1:10	ENSG00000142227.10	EMP3	0.0525784	0.0834209	0.528513	0.927449	No
Brain-Nucleusaccumbens(basalganglia)	Depression	25598	286076	PredictDB (Published)	Age + BMI + Sex + PC1:10	ENSG00000142233.11	NTN5	0.0376446	0.0499698	0.451242	0.913002	No
Brain-Nucleusaccumbens(basalganglia)	Depression	25598	286076	PredictDB (Published)	Age + BMI + Sex + PC1:10	ENSG00000142252.10	GEMIN7	-0.0366254	0.0805388	0.649285	0.949594	No
Brain-Nucleusaccumbens(basalganglia)	Depression	25598	286076	PredictDB (Published)	Age + BMI + Sex + PC1:10	ENSG00000142279.12	WTIP	-0.225295	0.187607	0.229795	0.880249	No
Brain-Nucleusaccumbens(basalganglia)	Depression	25598	286076	PredictDB (Published)	Age + BMI + Sex + PC1:10	ENSG00000142327.12	RNPEPL1	0.201367	0.199979	0.313963	0.886788	No
Brain-Nucleusaccumbens(basalganglia)	Depression	25598	286076	PredictDB (Published)	Age + BMI + Sex + PC1:10	ENSG00000142330.19	CAPN10	-0.071093	0.121958	0.55994	0.928768	No
Brain-Nucleusaccumbens(basalganglia)	Depression	25598	286076	PredictDB (Published)	Age + BMI + Sex + PC1:10	ENSG00000142494.13	SLC47A1	0.0235882	0.0284057	0.406309	0.898981	No
Brain-Nucleusaccumbens(basalganglia)	Depression	25598	286076	PredictDB (Published)	Age + BMI + Sex + PC1:10	ENSG00000142528.15	ZNF473	0.00918817	0.0521293	0.860092	0.991148	No
Brain-Nucleusaccumbens(basalganglia)	Depression	25598	286076	PredictDB (Published)	Age + BMI + Sex + PC1:10	ENSG00000142530.10	FAM71E1	0.0112036	0.0794786	0.887898	0.993281	No
Brain-Nucleusaccumbens(basalganglia)	Depression	25598	286076	PredictDB (Published)	Age + BMI + Sex + PC1:10	ENSG00000142534.6	RPS11	-0.254013	0.226616	0.262332	0.881698	No
Brain-Nucleusaccumbens(basalganglia)	Depression	25598	286076	PredictDB (Published)	Age + BMI + Sex + PC1:10	ENSG00000142544.6	CTU1	-0.217822	0.092285	0.0182591	0.465703	No
Brain-Nucleusaccumbens(basalganglia)	Depression	25598	286076	PredictDB (Published)	Age + BMI + Sex + PC1:10	ENSG00000142549.9	IGLON5	0.159511	0.0776864	0.0400465	0.617905	No
Brain-Nucleusaccumbens(basalganglia)	Depression	25598	286076	PredictDB (Published)	Age + BMI + Sex + PC1:10	ENSG00000142583.17	SLC2A5	-0.0731972	0.187301	0.695946	0.957383	No
Brain-Nucleusaccumbens(basalganglia)	Depression	25598	286076	PredictDB (Published)	Age + BMI + Sex + PC1:10	ENSG00000142599.17	RERE	-0.172325	0.0553691	0.00185633	0.290186	No
Brain-Nucleusaccumbens(basalganglia)	Depression	25598	286076	PredictDB (Published)	Age + BMI + Sex + PC1:10	ENSG00000142606.15	MMEL1	-0.0425276	0.0205296	0.0383097	0.608684	No
Brain-Nucleusaccumbens(basalganglia)	Depression	25598	286076	PredictDB (Published)	Age + BMI + Sex + PC1:10	ENSG00000142632.16	ARHGEF19	-0.0168697	0.0602384	0.77944	0.970184	No
Brain-Nucleusaccumbens(basalganglia)	Depression	25598	286076	PredictDB (Published)	Age + BMI + Sex + PC1:10	ENSG00000142657.20	PGD	-0.0634195	0.131341	0.629195	0.948391	No
Brain-Nucleusaccumbens(basalganglia)	Depression	25598	286076	PredictDB (Published)	Age + BMI + Sex + PC1:10	ENSG00000142675.17	CNKSR1	0.0214706	0.0258283	0.405814	0.898981	No
Brain-Nucleusaccumbens(basalganglia)	Depression	25598	286076	PredictDB (Published)	Age + BMI + Sex + PC1:10	ENSG00000142751.14	GPN2	-0.00567346	0.196965	0.977021	0.994255	No
Brain-Nucleusaccumbens(basalganglia)	Depression	25598	286076	PredictDB (Published)	Age + BMI + Sex + PC1:10	ENSG00000142794.18	NBPF3	0.00219995	0.0141122	0.876119	0.992195	No
Brain-Nucleusaccumbens(basalganglia)	Depression	25598	286076	PredictDB (Published)	Age + BMI + Sex + PC1:10	ENSG00000142856.16	ITGB3BP	0.0210033	0.0141208	0.136908	0.827234	No
Brain-Nucleusaccumbens(basalganglia)	Depression	25598	286076	PredictDB (Published)	Age + BMI + Sex + PC1:10	ENSG00000142892.14	PIGK	0.121237	0.175946	0.490789	0.917571	No
Brain-Nucleusaccumbens(basalganglia)	Depression	25598	286076	PredictDB (Published)	Age + BMI + Sex + PC1:10	ENSG00000142937.11	RPS8	-0.0290706	0.109522	0.790678	0.973295	No
Brain-Nucleusaccumbens(basalganglia)	Depression	25598	286076	PredictDB (Published)	Age + BMI + Sex + PC1:10	ENSG00000142945.12	KIF2C	-0.0479505	0.0630988	0.447299	0.909975	No
Brain-Nucleusaccumbens(basalganglia)	Depression	25598	286076	PredictDB (Published)	Age + BMI + Sex + PC1:10	ENSG00000142959.4	BEST4	-0.0292201	0.108223	0.787161	0.973295	No
Brain-Nucleusaccumbens(basalganglia)	Depression	25598	286076	PredictDB (Published)	Age + BMI + Sex + PC1:10	ENSG00000143036.16	SLC44A3	-0.0356843	0.0467144	0.444938	0.909194	No
Brain-Nucleusaccumbens(basalganglia)	Depression	25598	286076	PredictDB (Published)	Age + BMI + Sex + PC1:10	ENSG00000143067.4	ZNF697	-0.0466891	0.101377	0.645122	0.948807	No
Brain-Nucleusaccumbens(basalganglia)	Depression	25598	286076	PredictDB (Published)	Age + BMI + Sex + PC1:10	ENSG00000143110.11	C1orf162	0.114057	0.103812	0.271903	0.881698	No
Brain-Nucleusaccumbens(basalganglia)	Depression	25598	286076	PredictDB (Published)	Age + BMI + Sex + PC1:10	ENSG00000143149.12	ALDH9A1	-0.172404	0.121187	0.154845	0.843644	No
Brain-Nucleusaccumbens(basalganglia)	Depression	25598	286076	PredictDB (Published)	Age + BMI + Sex + PC1:10	ENSG00000143153.12	ATP1B1	-0.144285	0.154682	0.350931	0.889986	No
Brain-Nucleusaccumbens(basalganglia)	Depression	25598	286076	PredictDB (Published)	Age + BMI + Sex + PC1:10	ENSG00000143156.13	NME7	-0.102263	0.0410622	0.0127587	0.438768	No
Brain-Nucleusaccumbens(basalganglia)	Depression	25598	286076	PredictDB (Published)	Age + BMI + Sex + PC1:10	ENSG00000143158.10	MPC2	0.027919	0.0793137	0.724833	0.957383	No
Brain-Nucleusaccumbens(basalganglia)	Depression	25598	286076	PredictDB (Published)	Age + BMI + Sex + PC1:10	ENSG00000143162.7	CREG1	0.0222568	0.0451435	0.621996	0.946753	No
Brain-Nucleusaccumbens(basalganglia)	Depression	25598	286076	PredictDB (Published)	Age + BMI + Sex + PC1:10	ENSG00000143199.17	ADCY10	-0.0193315	0.0320872	0.546862	0.928518	No
Brain-Nucleusaccumbens(basalganglia)	Depression	25598	286076	PredictDB (Published)	Age + BMI + Sex + PC1:10	ENSG00000143224.17	PPOX	-0.0672428	0.0561208	0.230847	0.880249	No
Brain-Nucleusaccumbens(basalganglia)	Depression	25598	286076	PredictDB (Published)	Age + BMI + Sex + PC1:10	ENSG00000143252.14	SDHC	-0.00484836	0.0834762	0.953684	0.994255	No
Brain-Nucleusaccumbens(basalganglia)	Depression	25598	286076	PredictDB (Published)	Age + BMI + Sex + PC1:10	ENSG00000143314.12	MRPL24	-0.00464576	0.0667871	0.944543	0.994255	No
Brain-Nucleusaccumbens(basalganglia)	Depression	25598	286076	PredictDB (Published)	Age + BMI + Sex + PC1:10	ENSG00000143322.19	ABL2	0.0637001	0.0660434	0.334786	0.888199	No
Brain-Nucleusaccumbens(basalganglia)	Depression	25598	286076	PredictDB (Published)	Age + BMI + Sex + PC1:10	ENSG00000143333.6	RGS16	0.16666	0.183661	0.364179	0.889986	No
Brain-Nucleusaccumbens(basalganglia)	Depression	25598	286076	PredictDB (Published)	Age + BMI + Sex + PC1:10	ENSG00000143369.14	ECM1	-0.122429	0.0699808	0.0802114	0.74855	No
Brain-Nucleusaccumbens(basalganglia)	Depression	25598	286076	PredictDB (Published)	Age + BMI + Sex + PC1:10	ENSG00000143376.12	SNX27	0.0831867	0.0785859	0.289807	0.881698	No
Brain-Nucleusaccumbens(basalganglia)	Depression	25598	286076	PredictDB (Published)	Age + BMI + Sex + PC1:10	ENSG00000143398.19	PIP5K1A	0.0290448	0.0515788	0.573357	0.931854	No
Brain-Nucleusaccumbens(basalganglia)	Depression	25598	286076	PredictDB (Published)	Age + BMI + Sex + PC1:10	ENSG00000143416.20	SELENBP1	-0.00346924	0.0723935	0.961778	0.994255	No
Brain-Nucleusaccumbens(basalganglia)	Depression	25598	286076	PredictDB (Published)	Age + BMI + Sex + PC1:10	ENSG00000143437.20	ARNT	0.00241676	0.0483702	0.960151	0.994255	No
Brain-Nucleusaccumbens(basalganglia)	Depression	25598	286076	PredictDB (Published)	Age + BMI + Sex + PC1:10	ENSG00000143442.21	POGZ	0.0762337	0.09829	0.437985	0.908252	No
Brain-Nucleusaccumbens(basalganglia)	Depression	25598	286076	PredictDB (Published)	Age + BMI + Sex + PC1:10	ENSG00000143458.11	GABPB2	-0.036409	0.0425003	0.391623	0.897308	No
Brain-Nucleusaccumbens(basalganglia)	Depression	25598	286076	PredictDB (Published)	Age + BMI + Sex + PC1:10	ENSG00000143486.15	EIF2D	-0.0439958	0.102411	0.667486	0.953452	No
Brain-Nucleusaccumbens(basalganglia)	Depression	25598	286076	PredictDB (Published)	Age + BMI + Sex + PC1:10	ENSG00000143494.15	VASH2	-0.13427	0.0808445	0.0967464	0.79083	No
Brain-Nucleusaccumbens(basalganglia)	Depression	25598	286076	PredictDB (Published)	Age + BMI + Sex + PC1:10	ENSG00000143545.8	RAB13	0.0246949	0.0981242	0.801297	0.974343	No
Brain-Nucleusaccumbens(basalganglia)	Depression	25598	286076	PredictDB (Published)	Age + BMI + Sex + PC1:10	ENSG00000143569.18	UBAP2L	0.0647832	0.101042	0.521426	0.92604	No
Brain-Nucleusaccumbens(basalganglia)	Depression	25598	286076	PredictDB (Published)	Age + BMI + Sex + PC1:10	ENSG00000143575.14	HAX1	0.0890949	0.069859	0.202184	0.879699	No
Brain-Nucleusaccumbens(basalganglia)	Depression	25598	286076	PredictDB (Published)	Age + BMI + Sex + PC1:10	ENSG00000143603.18	KCNN3	-0.119928	0.181134	0.507909	0.921501	No
Brain-Nucleusaccumbens(basalganglia)	Depression	25598	286076	PredictDB (Published)	Age + BMI + Sex + PC1:10	ENSG00000143631.10	FLG	0.0378278	0.0342443	0.269314	0.881698	No
Brain-Nucleusaccumbens(basalganglia)	Depression	25598	286076	PredictDB (Published)	Age + BMI + Sex + PC1:10	ENSG00000143643.12	TTC13	-0.0651093	0.118518	0.582756	0.933316	No
Brain-Nucleusaccumbens(basalganglia)	Depression	25598	286076	PredictDB (Published)	Age + BMI + Sex + PC1:10	ENSG00000143653.9	SCCPDH	0.00552339	0.0515637	0.914695	0.993281	No
Brain-Nucleusaccumbens(basalganglia)	Depression	25598	286076	PredictDB (Published)	Age + BMI + Sex + PC1:10	ENSG00000143674.10	MAP3K21	-0.0207254	0.0687274	0.762987	0.966625	No
Brain-Nucleusaccumbens(basalganglia)	Depression	25598	286076	PredictDB (Published)	Age + BMI + Sex + PC1:10	ENSG00000143702.15	CEP170	0.402584	0.219144	0.066199	0.703694	No
Brain-Nucleusaccumbens(basalganglia)	Depression	25598	286076	PredictDB (Published)	Age + BMI + Sex + PC1:10	ENSG00000143740.14	SNAP47	-0.0352594	0.107319	0.742498	0.961332	No
Brain-Nucleusaccumbens(basalganglia)	Depression	25598	286076	PredictDB (Published)	Age + BMI + Sex + PC1:10	ENSG00000143756.11	FBXO28	-0.00376324	0.122654	0.975523	0.994255	No
Brain-Nucleusaccumbens(basalganglia)	Depression	25598	286076	PredictDB (Published)	Age + BMI + Sex + PC1:10	ENSG00000143768.12	LEFTY2	0.00556463	0.0392639	0.887298	0.993281	No
Brain-Nucleusaccumbens(basalganglia)	Depression	25598	286076	PredictDB (Published)	Age + BMI + Sex + PC1:10	ENSG00000143771.11	CNIH4	0.00614089	0.050447	0.903113	0.993281	No
Brain-Nucleusaccumbens(basalganglia)	Depression	25598	286076	PredictDB (Published)	Age + BMI + Sex + PC1:10	ENSG00000143774.16	GUK1	0.0287345	0.0743332	0.69908	0.957383	No
Brain-Nucleusaccumbens(basalganglia)	Depression	25598	286076	PredictDB (Published)	Age + BMI + Sex + PC1:10	ENSG00000143801.16	PSEN2	0.0803373	0.0763293	0.292566	0.881698	No
Brain-Nucleusaccumbens(basalganglia)	Depression	25598	286076	PredictDB (Published)	Age + BMI + Sex + PC1:10	ENSG00000143850.13	PLEKHA6	0.0897372	0.195511	0.646244	0.948807	No
Brain-Nucleusaccumbens(basalganglia)	Depression	25598	286076	PredictDB (Published)	Age + BMI + Sex + PC1:10	ENSG00000143851.15	PTPN7	-0.0338333	0.0674738	0.61607	0.946753	No
Brain-Nucleusaccumbens(basalganglia)	Depression	25598	286076	PredictDB (Published)	Age + BMI + Sex + PC1:10	ENSG00000143870.12	PDIA6	0.0542416	0.0721682	0.452292	0.913002	No
Brain-Nucleusaccumbens(basalganglia)	Depression	25598	286076	PredictDB (Published)	Age + BMI + Sex + PC1:10	ENSG00000143882.10	ATP6V1C2	0.0630173	0.0489247	0.197729	0.878176	No
Brain-Nucleusaccumbens(basalganglia)	Depression	25598	286076	PredictDB (Published)	Age + BMI + Sex + PC1:10	ENSG00000143951.15	WDPCP	-0.0316731	0.0554986	0.568203	0.931627	No
Brain-Nucleusaccumbens(basalganglia)	Depression	25598	286076	PredictDB (Published)	Age + BMI + Sex + PC1:10	ENSG00000144021.2	CIAO1	0.0735532	0.125849	0.558913	0.928768	No
Brain-Nucleusaccumbens(basalganglia)	Depression	25598	286076	PredictDB (Published)	Age + BMI + Sex + PC1:10	ENSG00000144026.11	ZNF514	-0.00569856	0.017467	0.744237	0.961513	No
Brain-Nucleusaccumbens(basalganglia)	Depression	25598	286076	PredictDB (Published)	Age + BMI + Sex + PC1:10	ENSG00000144029.11	MRPS5	-0.00699711	0.0526665	0.894307	0.993281	No
Brain-Nucleusaccumbens(basalganglia)	Depression	25598	286076	PredictDB (Published)	Age + BMI + Sex + PC1:10	ENSG00000144040.12	SFXN5	-0.106558	0.104602	0.308345	0.886788	No
Brain-Nucleusaccumbens(basalganglia)	Depression	25598	286076	PredictDB (Published)	Age + BMI + Sex + PC1:10	ENSG00000144043.11	TEX261	0.0286811	0.103635	0.781971	0.971649	No
Brain-Nucleusaccumbens(basalganglia)	Depression	25598	286076	PredictDB (Published)	Age + BMI + Sex + PC1:10	ENSG00000144115.16	THNSL2	0.00288397	0.0111128	0.795236	0.973951	No
Brain-Nucleusaccumbens(basalganglia)	Depression	25598	286076	PredictDB (Published)	Age + BMI + Sex + PC1:10	ENSG00000144134.18	RABL2A	0.00312636	0.103244	0.975843	0.994255	No
Brain-Nucleusaccumbens(basalganglia)	Depression	25598	286076	PredictDB (Published)	Age + BMI + Sex + PC1:10	ENSG00000144161.12	ZC3H8	-0.0131211	0.102255	0.897897	0.993281	No
Brain-Nucleusaccumbens(basalganglia)	Depression	25598	286076	PredictDB (Published)	Age + BMI + Sex + PC1:10	ENSG00000144182.16	LIPT1	0.0462025	0.0321482	0.150669	0.833501	No
Brain-Nucleusaccumbens(basalganglia)	Depression	25598	286076	PredictDB (Published)	Age + BMI + Sex + PC1:10	ENSG00000144199.11	FAHD2B	-0.00807843	0.0660087	0.902595	0.993281	No
Brain-Nucleusaccumbens(basalganglia)	Depression	25598	286076	PredictDB (Published)	Age + BMI + Sex + PC1:10	ENSG00000144218.18	AFF3	0.0522065	0.0432044	0.226909	0.880249	No
Brain-Nucleusaccumbens(basalganglia)	Depression	25598	286076	PredictDB (Published)	Age + BMI + Sex + PC1:10	ENSG00000144231.10	POLR2D	0.0665722	0.0399548	0.0956763	0.788617	No
Brain-Nucleusaccumbens(basalganglia)	Depression	25598	286076	PredictDB (Published)	Age + BMI + Sex + PC1:10	ENSG00000144278.14	GALNT13	-0.0467578	0.125282	0.708984	0.957383	No
Brain-Nucleusaccumbens(basalganglia)	Depression	25598	286076	PredictDB (Published)	Age + BMI + Sex + PC1:10	ENSG00000144320.13	LNPK	0.0114062	0.0446225	0.798248	0.973951	No
Brain-Nucleusaccumbens(basalganglia)	Depression	25598	286076	PredictDB (Published)	Age + BMI + Sex + PC1:10	ENSG00000144362.11	PHOSPHO2	-0.0200854	0.0357038	0.573737	0.931977	No
Brain-Nucleusaccumbens(basalganglia)	Depression	25598	286076	PredictDB (Published)	Age + BMI + Sex + PC1:10	ENSG00000144366.15	GULP1	0.123642	0.0700907	0.0777273	0.738662	No
Brain-Nucleusaccumbens(basalganglia)	Depression	25598	286076	PredictDB (Published)	Age + BMI + Sex + PC1:10	ENSG00000144369.12	FAM171B	-0.217706	0.126037	0.0841108	0.759034	No
Brain-Nucleusaccumbens(basalganglia)	Depression	25598	286076	PredictDB (Published)	Age + BMI + Sex + PC1:10	ENSG00000144455.13	SUMF1	-0.0106078	0.0277104	0.70186	0.957383	No
Brain-Nucleusaccumbens(basalganglia)	Depression	25598	286076	PredictDB (Published)	Age + BMI + Sex + PC1:10	ENSG00000144485.10	HES6	-0.066813	0.0372501	0.0728714	0.725118	No
Brain-Nucleusaccumbens(basalganglia)	Depression	25598	286076	PredictDB (Published)	Age + BMI + Sex + PC1:10	ENSG00000144488.14	ESPNL	-0.0111548	0.0146046	0.444994	0.909194	No
Brain-Nucleusaccumbens(basalganglia)	Depression	25598	286076	PredictDB (Published)	Age + BMI + Sex + PC1:10	ENSG00000144504.15	ANKMY1	-0.0419565	0.0572614	0.46373	0.913002	No
Brain-Nucleusaccumbens(basalganglia)	Depression	25598	286076	PredictDB (Published)	Age + BMI + Sex + PC1:10	ENSG00000144554.10	FANCD2	0.0312565	0.0522807	0.549934	0.928768	No
Brain-Nucleusaccumbens(basalganglia)	Depression	25598	286076	PredictDB (Published)	Age + BMI + Sex + PC1:10	ENSG00000144559.10	TAMM41	-0.0176076	0.0435782	0.68618	0.957383	No
Brain-Nucleusaccumbens(basalganglia)	Depression	25598	286076	PredictDB (Published)	Age + BMI + Sex + PC1:10	ENSG00000144560.14	VGLL4	-0.0115862	0.117286	0.921309	0.994255	No
Brain-Nucleusaccumbens(basalganglia)	Depression	25598	286076	PredictDB (Published)	Age + BMI + Sex + PC1:10	ENSG00000144647.5	POMGNT2	0.00575281	0.044159	0.896349	0.993281	No
Brain-Nucleusaccumbens(basalganglia)	Depression	25598	286076	PredictDB (Published)	Age + BMI + Sex + PC1:10	ENSG00000144648.15	ACKR2	-0.204488	0.085386	0.0166266	0.457895	No
Brain-Nucleusaccumbens(basalganglia)	Depression	25598	286076	PredictDB (Published)	Age + BMI + Sex + PC1:10	ENSG00000144649.8	FAM198A	0.122418	0.108472	0.259081	0.881698	No
Brain-Nucleusaccumbens(basalganglia)	Depression	25598	286076	PredictDB (Published)	Age + BMI + Sex + PC1:10	ENSG00000144741.17	SLC25A26	-0.0103981	0.0261119	0.690474	0.957383	No
Brain-Nucleusaccumbens(basalganglia)	Depression	25598	286076	PredictDB (Published)	Age + BMI + Sex + PC1:10	ENSG00000144746.6	ARL6IP5	0.0232617	0.0408402	0.568964	0.931742	No
Brain-Nucleusaccumbens(basalganglia)	Depression	25598	286076	PredictDB (Published)	Age + BMI + Sex + PC1:10	ENSG00000144791.9	LIMD1	-0.0541357	0.0254027	0.0330808	0.569539	No
Brain-Nucleusaccumbens(basalganglia)	Depression	25598	286076	PredictDB (Published)	Age + BMI + Sex + PC1:10	ENSG00000144792.9	ZNF660	-0.0352905	0.0186334	0.0582332	0.688288	No
Brain-Nucleusaccumbens(basalganglia)	Depression	25598	286076	PredictDB (Published)	Age + BMI + Sex + PC1:10	ENSG00000144857.14	BOC	0.0516963	0.0668237	0.439154	0.908252	No
Brain-Nucleusaccumbens(basalganglia)	Depression	25598	286076	PredictDB (Published)	Age + BMI + Sex + PC1:10	ENSG00000144868.13	TMEM108	-0.0469704	0.131409	0.720765	0.957383	No
Brain-Nucleusaccumbens(basalganglia)	Depression	25598	286076	PredictDB (Published)	Age + BMI + Sex + PC1:10	ENSG00000144893.12	MED12L	-0.123192	0.0817822	0.13198	0.824223	No
Brain-Nucleusaccumbens(basalganglia)	Depression	25598	286076	PredictDB (Published)	Age + BMI + Sex + PC1:10	ENSG00000144895.11	EIF2A	0.00253303	0.0281931	0.92841	0.994255	No
Brain-Nucleusaccumbens(basalganglia)	Depression	25598	286076	PredictDB (Published)	Age + BMI + Sex + PC1:10	ENSG00000144909.7	OSBPL11	-0.0802453	0.0526472	0.127456	0.824223	No
Brain-Nucleusaccumbens(basalganglia)	Depression	25598	286076	PredictDB (Published)	Age + BMI + Sex + PC1:10	ENSG00000145002.12	FAM86B2	-0.042599	0.0384308	0.267663	0.881698	No
Brain-Nucleusaccumbens(basalganglia)	Depression	25598	286076	PredictDB (Published)	Age + BMI + Sex + PC1:10	ENSG00000145020.15	AMT	-0.0964501	0.0366733	0.00853891	0.413627	No
Brain-Nucleusaccumbens(basalganglia)	Depression	25598	286076	PredictDB (Published)	Age + BMI + Sex + PC1:10	ENSG00000145029.13	NICN1	0.174785	0.0756336	0.0208356	0.491936	No
Brain-Nucleusaccumbens(basalganglia)	Depression	25598	286076	PredictDB (Published)	Age + BMI + Sex + PC1:10	ENSG00000145050.15	MANF	-0.00900256	0.0660611	0.891603	0.993281	No
Brain-Nucleusaccumbens(basalganglia)	Depression	25598	286076	PredictDB (Published)	Age + BMI + Sex + PC1:10	ENSG00000145113.21	MUC4	0.0164112	0.0220111	0.455917	0.913002	No
Brain-Nucleusaccumbens(basalganglia)	Depression	25598	286076	PredictDB (Published)	Age + BMI + Sex + PC1:10	ENSG00000145194.17	ECE2	0.0422858	0.0453725	0.351352	0.889986	No
Brain-Nucleusaccumbens(basalganglia)	Depression	25598	286076	PredictDB (Published)	Age + BMI + Sex + PC1:10	ENSG00000145198.14	VWA5B2	-0.0262346	0.0706545	0.710408	0.957383	No
Brain-Nucleusaccumbens(basalganglia)	Depression	25598	286076	PredictDB (Published)	Age + BMI + Sex + PC1:10	ENSG00000145214.13	DGKQ	0.0527249	0.0744213	0.478656	0.91574	No
Brain-Nucleusaccumbens(basalganglia)	Depression	25598	286076	PredictDB (Published)	Age + BMI + Sex + PC1:10	ENSG00000145217.13	SLC26A1	-0.00979473	0.0365598	0.788769	0.973295	No
Brain-Nucleusaccumbens(basalganglia)	Depression	25598	286076	PredictDB (Published)	Age + BMI + Sex + PC1:10	ENSG00000145242.13	EPHA5	0.0416246	0.0503657	0.408551	0.898981	No
Brain-Nucleusaccumbens(basalganglia)	Depression	25598	286076	PredictDB (Published)	Age + BMI + Sex + PC1:10	ENSG00000145287.10	PLAC8	0.038647	0.0470428	0.411346	0.898981	No
Brain-Nucleusaccumbens(basalganglia)	Depression	25598	286076	PredictDB (Published)	Age + BMI + Sex + PC1:10	ENSG00000145388.14	METTL14	-0.0549908	0.0566164	0.331406	0.888199	No
Brain-Nucleusaccumbens(basalganglia)	Depression	25598	286076	PredictDB (Published)	Age + BMI + Sex + PC1:10	ENSG00000145476.15	CYP4V2	-0.0739813	0.0500353	0.139252	0.827234	No
Brain-Nucleusaccumbens(basalganglia)	Depression	25598	286076	PredictDB (Published)	Age + BMI + Sex + PC1:10	ENSG00000145506.13	NKD2	-0.0488948	0.0365969	0.181538	0.866432	No
Brain-Nucleusaccumbens(basalganglia)	Depression	25598	286076	PredictDB (Published)	Age + BMI + Sex + PC1:10	ENSG00000145675.14	PIK3R1	0.0336402	0.0528525	0.524456	0.926545	No
Brain-Nucleusaccumbens(basalganglia)	Depression	25598	286076	PredictDB (Published)	Age + BMI + Sex + PC1:10	ENSG00000145692.14	BHMT	-0.0795715	0.038979	0.0412117	0.622156	No
Brain-Nucleusaccumbens(basalganglia)	Depression	25598	286076	PredictDB (Published)	Age + BMI + Sex + PC1:10	ENSG00000145725.19	PPIP5K2	-0.0223136	0.0863756	0.796151	0.973951	No
Brain-Nucleusaccumbens(basalganglia)	Depression	25598	286076	PredictDB (Published)	Age + BMI + Sex + PC1:10	ENSG00000145730.20	PAM	0.0440833	0.110489	0.689907	0.957383	No
Brain-Nucleusaccumbens(basalganglia)	Depression	25598	286076	PredictDB (Published)	Age + BMI + Sex + PC1:10	ENSG00000145736.14	GTF2H2	0.0418983	0.0187628	0.0255454	0.53823	No
Brain-Nucleusaccumbens(basalganglia)	Depression	25598	286076	PredictDB (Published)	Age + BMI + Sex + PC1:10	ENSG00000145777.14	TSLP	0.0182792	0.0285756	0.52238	0.92604	No
Brain-Nucleusaccumbens(basalganglia)	Depression	25598	286076	PredictDB (Published)	Age + BMI + Sex + PC1:10	ENSG00000145782.12	ATG12	0.0163225	0.100533	0.871023	0.991505	No
Brain-Nucleusaccumbens(basalganglia)	Depression	25598	286076	PredictDB (Published)	Age + BMI + Sex + PC1:10	ENSG00000145817.16	YIPF5	0.0290802	0.0580524	0.61642	0.946753	No
Brain-Nucleusaccumbens(basalganglia)	Depression	25598	286076	PredictDB (Published)	Age + BMI + Sex + PC1:10	ENSG00000145832.12	SLC25A48	0.0349297	0.0483008	0.469575	0.913731	No
Brain-Nucleusaccumbens(basalganglia)	Depression	25598	286076	PredictDB (Published)	Age + BMI + Sex + PC1:10	ENSG00000145868.16	FBXO38	0.0503476	0.106728	0.637116	0.948807	No
Brain-Nucleusaccumbens(basalganglia)	Depression	25598	286076	PredictDB (Published)	Age + BMI + Sex + PC1:10	ENSG00000145908.12	ZNF300	-0.461406	0.212005	0.0295257	0.545909	No
Brain-Nucleusaccumbens(basalganglia)	Depression	25598	286076	PredictDB (Published)	Age + BMI + Sex + PC1:10	ENSG00000145920.14	CPLX2	-0.129179	0.259412	0.618507	0.946753	No
Brain-Nucleusaccumbens(basalganglia)	Depression	25598	286076	PredictDB (Published)	Age + BMI + Sex + PC1:10	ENSG00000145936.8	KCNMB1	0.102429	0.055449	0.0647079	0.702526	No
Brain-Nucleusaccumbens(basalganglia)	Depression	25598	286076	PredictDB (Published)	Age + BMI + Sex + PC1:10	ENSG00000145949.9	MYLK4	0.0302864	0.0725901	0.676514	0.957383	No
Brain-Nucleusaccumbens(basalganglia)	Depression	25598	286076	PredictDB (Published)	Age + BMI + Sex + PC1:10	ENSG00000145979.17	TBC1D7	-0.011011	0.0251662	0.661725	0.951305	No
Brain-Nucleusaccumbens(basalganglia)	Depression	25598	286076	PredictDB (Published)	Age + BMI + Sex + PC1:10	ENSG00000145990.10	GFOD1	-0.038083	0.254564	0.88108	0.993281	No
Brain-Nucleusaccumbens(basalganglia)	Depression	25598	286076	PredictDB (Published)	Age + BMI + Sex + PC1:10	ENSG00000146007.10	ZMAT2	0.0784332	0.132749	0.554629	0.928768	No
Brain-Nucleusaccumbens(basalganglia)	Depression	25598	286076	PredictDB (Published)	Age + BMI + Sex + PC1:10	ENSG00000146067.15	FAM193B	0.221089	0.185863	0.234231	0.880249	No
Brain-Nucleusaccumbens(basalganglia)	Depression	25598	286076	PredictDB (Published)	Age + BMI + Sex + PC1:10	ENSG00000146085.7	MUT	0.00219941	0.0931073	0.981154	0.994826	No
Brain-Nucleusaccumbens(basalganglia)	Depression	25598	286076	PredictDB (Published)	Age + BMI + Sex + PC1:10	ENSG00000146151.12	HMGCLL1	0.244905	0.114275	0.0321037	0.563677	No
Brain-Nucleusaccumbens(basalganglia)	Depression	25598	286076	PredictDB (Published)	Age + BMI + Sex + PC1:10	ENSG00000146197.8	SCUBE3	-0.0553433	0.0469058	0.238047	0.880249	No
Brain-Nucleusaccumbens(basalganglia)	Depression	25598	286076	PredictDB (Published)	Age + BMI + Sex + PC1:10	ENSG00000146205.13	ANO7	0.00556982	0.0258612	0.829476	0.984503	No
Brain-Nucleusaccumbens(basalganglia)	Depression	25598	286076	PredictDB (Published)	Age + BMI + Sex + PC1:10	ENSG00000146223.14	RPL7L1	0.00273559	0.058507	0.962707	0.994255	No
Brain-Nucleusaccumbens(basalganglia)	Depression	25598	286076	PredictDB (Published)	Age + BMI + Sex + PC1:10	ENSG00000146233.7	CYP39A1	-0.0198413	0.0260045	0.445466	0.909194	No
Brain-Nucleusaccumbens(basalganglia)	Depression	25598	286076	PredictDB (Published)	Age + BMI + Sex + PC1:10	ENSG00000146243.13	IRAK1BP1	0.0202611	0.0327355	0.535961	0.927571	No
Brain-Nucleusaccumbens(basalganglia)	Depression	25598	286076	PredictDB (Published)	Age + BMI + Sex + PC1:10	ENSG00000146278.10	PNRC1	-0.0187739	0.0524977	0.720632	0.957383	No
Brain-Nucleusaccumbens(basalganglia)	Depression	25598	286076	PredictDB (Published)	Age + BMI + Sex + PC1:10	ENSG00000146281.5	PM20D2	0.000911648	0.0472427	0.984604	0.994904	No
Brain-Nucleusaccumbens(basalganglia)	Depression	25598	286076	PredictDB (Published)	Age + BMI + Sex + PC1:10	ENSG00000146373.16	RNF217	0.0264663	0.0973701	0.785767	0.973056	No
Brain-Nucleusaccumbens(basalganglia)	Depression	25598	286076	PredictDB (Published)	Age + BMI + Sex + PC1:10	ENSG00000146453.12	PNLDC1	-0.0279507	0.0304608	0.358831	0.889986	No
Brain-Nucleusaccumbens(basalganglia)	Depression	25598	286076	PredictDB (Published)	Age + BMI + Sex + PC1:10	ENSG00000146477.5	SLC22A3	0.0162157	0.0519652	0.755003	0.964493	No
Brain-Nucleusaccumbens(basalganglia)	Depression	25598	286076	PredictDB (Published)	Age + BMI + Sex + PC1:10	ENSG00000146540.14	C7orf50	-0.0171291	0.0560494	0.759904	0.96586	No
Brain-Nucleusaccumbens(basalganglia)	Depression	25598	286076	PredictDB (Published)	Age + BMI + Sex + PC1:10	ENSG00000146574.15	CCZ1B	0.0171455	0.0111906	0.12549	0.824223	No
Brain-Nucleusaccumbens(basalganglia)	Depression	25598	286076	PredictDB (Published)	Age + BMI + Sex + PC1:10	ENSG00000146587.17	RBAK	-0.000471608	0.0391554	0.99039	0.99668	No
Brain-Nucleusaccumbens(basalganglia)	Depression	25598	286076	PredictDB (Published)	Age + BMI + Sex + PC1:10	ENSG00000146592.16	CREB5	-0.29195	0.149125	0.0502591	0.670952	No
Brain-Nucleusaccumbens(basalganglia)	Depression	25598	286076	PredictDB (Published)	Age + BMI + Sex + PC1:10	ENSG00000146700.8	SSC4D	-0.135193	0.140583	0.33622	0.888199	No
Brain-Nucleusaccumbens(basalganglia)	Depression	25598	286076	PredictDB (Published)	Age + BMI + Sex + PC1:10	ENSG00000146707.14	POMZP3	0.0101104	0.0150585	0.50196	0.919434	No
Brain-Nucleusaccumbens(basalganglia)	Depression	25598	286076	PredictDB (Published)	Age + BMI + Sex + PC1:10	ENSG00000146729.9	GBAS	0.0101299	0.0942032	0.914366	0.993281	No
Brain-Nucleusaccumbens(basalganglia)	Depression	25598	286076	PredictDB (Published)	Age + BMI + Sex + PC1:10	ENSG00000146733.13	PSPH	0.0248398	0.0221911	0.262986	0.881698	No
Brain-Nucleusaccumbens(basalganglia)	Depression	25598	286076	PredictDB (Published)	Age + BMI + Sex + PC1:10	ENSG00000146802.12	TMEM168	0.0505928	0.121014	0.675892	0.957383	No
Brain-Nucleusaccumbens(basalganglia)	Depression	25598	286076	PredictDB (Published)	Age + BMI + Sex + PC1:10	ENSG00000146828.17	SLC12A9	-0.149123	0.0812258	0.0663706	0.703694	No
Brain-Nucleusaccumbens(basalganglia)	Depression	25598	286076	PredictDB (Published)	Age + BMI + Sex + PC1:10	ENSG00000146830.9	GIGYF1	0.0854144	0.0652211	0.190327	0.870358	No
Brain-Nucleusaccumbens(basalganglia)	Depression	25598	286076	PredictDB (Published)	Age + BMI + Sex + PC1:10	ENSG00000146833.15	TRIM4	-0.0064186	0.0269364	0.811659	0.977237	No
Brain-Nucleusaccumbens(basalganglia)	Depression	25598	286076	PredictDB (Published)	Age + BMI + Sex + PC1:10	ENSG00000146834.13	MEPCE	0.00183057	0.0594343	0.975429	0.994255	No
Brain-Nucleusaccumbens(basalganglia)	Depression	25598	286076	PredictDB (Published)	Age + BMI + Sex + PC1:10	ENSG00000146856.14	AGBL3	0.0187941	0.0653265	0.77358	0.967613	No
Brain-Nucleusaccumbens(basalganglia)	Depression	25598	286076	PredictDB (Published)	Age + BMI + Sex + PC1:10	ENSG00000146909.7	NOM1	-0.0541373	0.0483016	0.262366	0.881698	No
Brain-Nucleusaccumbens(basalganglia)	Depression	25598	286076	PredictDB (Published)	Age + BMI + Sex + PC1:10	ENSG00000146918.19	NCAPG2	0.0431667	0.0690226	0.531709	0.927449	No
Brain-Nucleusaccumbens(basalganglia)	Depression	25598	286076	PredictDB (Published)	Age + BMI + Sex + PC1:10	ENSG00000147316.12	MCPH1	-0.0388763	0.0340894	0.25411	0.881698	No
Brain-Nucleusaccumbens(basalganglia)	Depression	25598	286076	PredictDB (Published)	Age + BMI + Sex + PC1:10	ENSG00000147408.14	CSGALNACT1	0.00135218	0.0254336	0.9576	0.994255	No
Brain-Nucleusaccumbens(basalganglia)	Depression	25598	286076	PredictDB (Published)	Age + BMI + Sex + PC1:10	ENSG00000147419.17	CCDC25	-0.0278757	0.0324441	0.390234	0.897253	No
Brain-Nucleusaccumbens(basalganglia)	Depression	25598	286076	PredictDB (Published)	Age + BMI + Sex + PC1:10	ENSG00000147439.12	BIN3	0.00195029	0.0639049	0.975653	0.994255	No
Brain-Nucleusaccumbens(basalganglia)	Depression	25598	286076	PredictDB (Published)	Age + BMI + Sex + PC1:10	ENSG00000147457.13	CHMP7	0.025959	0.0578818	0.653804	0.950383	No
Brain-Nucleusaccumbens(basalganglia)	Depression	25598	286076	PredictDB (Published)	Age + BMI + Sex + PC1:10	ENSG00000147471.11	PROSC	0.114078	0.0767078	0.136968	0.827234	No
Brain-Nucleusaccumbens(basalganglia)	Depression	25598	286076	PredictDB (Published)	Age + BMI + Sex + PC1:10	ENSG00000147535.16	PLPP5	-0.000873431	0.089483	0.992212	0.99668	No
Brain-Nucleusaccumbens(basalganglia)	Depression	25598	286076	PredictDB (Published)	Age + BMI + Sex + PC1:10	ENSG00000147576.15	ADHFE1	0.0127654	0.0351658	0.716601	0.957383	No
Brain-Nucleusaccumbens(basalganglia)	Depression	25598	286076	PredictDB (Published)	Age + BMI + Sex + PC1:10	ENSG00000147592.8	LACTB2	0.119078	0.0781611	0.127635	0.824223	No
Brain-Nucleusaccumbens(basalganglia)	Depression	25598	286076	PredictDB (Published)	Age + BMI + Sex + PC1:10	ENSG00000147813.15	NAPRT	0.0142606	0.0156317	0.361617	0.889986	No
Brain-Nucleusaccumbens(basalganglia)	Depression	25598	286076	PredictDB (Published)	Age + BMI + Sex + PC1:10	ENSG00000147872.9	PLIN2	0.102489	0.0748046	0.170659	0.858138	No
Brain-Nucleusaccumbens(basalganglia)	Depression	25598	286076	PredictDB (Published)	Age + BMI + Sex + PC1:10	ENSG00000147894.14	C9orf72	-0.0110571	0.0209462	0.597581	0.939111	No
Brain-Nucleusaccumbens(basalganglia)	Depression	25598	286076	PredictDB (Published)	Age + BMI + Sex + PC1:10	ENSG00000148143.12	ZNF462	-0.160554	0.064714	0.0131023	0.438768	No
Brain-Nucleusaccumbens(basalganglia)	Depression	25598	286076	PredictDB (Published)	Age + BMI + Sex + PC1:10	ENSG00000148218.15	ALAD	0.0219667	0.0406341	0.588785	0.935482	No
Brain-Nucleusaccumbens(basalganglia)	Depression	25598	286076	PredictDB (Published)	Age + BMI + Sex + PC1:10	ENSG00000148288.11	GBGT1	0.00643375	0.0573474	0.910674	0.993281	No
Brain-Nucleusaccumbens(basalganglia)	Depression	25598	286076	PredictDB (Published)	Age + BMI + Sex + PC1:10	ENSG00000148290.9	SURF1	-0.0300306	0.0234698	0.200706	0.878608	No
Brain-Nucleusaccumbens(basalganglia)	Depression	25598	286076	PredictDB (Published)	Age + BMI + Sex + PC1:10	ENSG00000148300.11	REXO4	0.020587	0.0506968	0.684684	0.957383	No
Brain-Nucleusaccumbens(basalganglia)	Depression	25598	286076	PredictDB (Published)	Age + BMI + Sex + PC1:10	ENSG00000148308.17	GTF3C5	-0.280319	0.150641	0.062767	0.702526	No
Brain-Nucleusaccumbens(basalganglia)	Depression	25598	286076	PredictDB (Published)	Age + BMI + Sex + PC1:10	ENSG00000148384.12	INPP5E	0.0425734	0.0435636	0.328435	0.888199	No
Brain-Nucleusaccumbens(basalganglia)	Depression	25598	286076	PredictDB (Published)	Age + BMI + Sex + PC1:10	ENSG00000148429.14	USP6NL	0.0164299	0.0945299	0.862017	0.991148	No
Brain-Nucleusaccumbens(basalganglia)	Depression	25598	286076	PredictDB (Published)	Age + BMI + Sex + PC1:10	ENSG00000148450.12	MSRB2	-0.022623	0.142617	0.873962	0.991505	No
Brain-Nucleusaccumbens(basalganglia)	Depression	25598	286076	PredictDB (Published)	Age + BMI + Sex + PC1:10	ENSG00000148468.16	FAM171A1	0.17841	0.199759	0.371789	0.8941	No
Brain-Nucleusaccumbens(basalganglia)	Depression	25598	286076	PredictDB (Published)	Age + BMI + Sex + PC1:10	ENSG00000148484.17	RSU1	-0.0372036	0.055675	0.503988	0.919434	No
Brain-Nucleusaccumbens(basalganglia)	Depression	25598	286076	PredictDB (Published)	Age + BMI + Sex + PC1:10	ENSG00000148600.14	CDHR1	-0.0506402	0.109383	0.643392	0.948807	No
Brain-Nucleusaccumbens(basalganglia)	Depression	25598	286076	PredictDB (Published)	Age + BMI + Sex + PC1:10	ENSG00000148655.14	C10orf11	0.0372746	0.0421559	0.376584	0.8941	No
Brain-Nucleusaccumbens(basalganglia)	Depression	25598	286076	PredictDB (Published)	Age + BMI + Sex + PC1:10	ENSG00000148660.20	CAMK2G	0.143196	0.211306	0.497979	0.919434	No
Brain-Nucleusaccumbens(basalganglia)	Depression	25598	286076	PredictDB (Published)	Age + BMI + Sex + PC1:10	ENSG00000148690.11	FRA10AC1	-0.0296237	0.0192883	0.124577	0.824223	No
Brain-Nucleusaccumbens(basalganglia)	Depression	25598	286076	PredictDB (Published)	Age + BMI + Sex + PC1:10	ENSG00000148814.17	LRRC27	0.0419905	0.0317198	0.185571	0.869659	No
Brain-Nucleusaccumbens(basalganglia)	Depression	25598	286076	PredictDB (Published)	Age + BMI + Sex + PC1:10	ENSG00000148824.18	MTG1	-0.0259801	0.0187272	0.165353	0.852382	No
Brain-Nucleusaccumbens(basalganglia)	Depression	25598	286076	PredictDB (Published)	Age + BMI + Sex + PC1:10	ENSG00000148834.12	GSTO1	0.0661783	0.0659146	0.315378	0.886788	No
Brain-Nucleusaccumbens(basalganglia)	Depression	25598	286076	PredictDB (Published)	Age + BMI + Sex + PC1:10	ENSG00000148848.14	ADAM12	0.0365055	0.0379236	0.335746	0.888199	No
Brain-Nucleusaccumbens(basalganglia)	Depression	25598	286076	PredictDB (Published)	Age + BMI + Sex + PC1:10	ENSG00000148942.14	SLC5A12	0.0500999	0.0429991	0.243963	0.880249	No
Brain-Nucleusaccumbens(basalganglia)	Depression	25598	286076	PredictDB (Published)	Age + BMI + Sex + PC1:10	ENSG00000149084.12	HSD17B12	-0.0179767	0.023531	0.444894	0.909194	No
Brain-Nucleusaccumbens(basalganglia)	Depression	25598	286076	PredictDB (Published)	Age + BMI + Sex + PC1:10	ENSG00000149089.12	APIP	-0.00418329	0.0145717	0.774048	0.967613	No
Brain-Nucleusaccumbens(basalganglia)	Depression	25598	286076	PredictDB (Published)	Age + BMI + Sex + PC1:10	ENSG00000149090.11	PAMR1	0.0753698	0.104964	0.472726	0.913731	No
Brain-Nucleusaccumbens(basalganglia)	Depression	25598	286076	PredictDB (Published)	Age + BMI + Sex + PC1:10	ENSG00000149150.8	SLC43A1	-0.115468	0.0558931	0.0388405	0.609129	No
Brain-Nucleusaccumbens(basalganglia)	Depression	25598	286076	PredictDB (Published)	Age + BMI + Sex + PC1:10	ENSG00000149201.9	CCDC81	0.101358	0.0868714	0.243308	0.880249	No
Brain-Nucleusaccumbens(basalganglia)	Depression	25598	286076	PredictDB (Published)	Age + BMI + Sex + PC1:10	ENSG00000149218.4	ENDOD1	0.026236	0.0506433	0.60442	0.944328	No
Brain-Nucleusaccumbens(basalganglia)	Depression	25598	286076	PredictDB (Published)	Age + BMI + Sex + PC1:10	ENSG00000149231.11	CCDC82	0.00786454	0.0201647	0.696525	0.957383	No
Brain-Nucleusaccumbens(basalganglia)	Depression	25598	286076	PredictDB (Published)	Age + BMI + Sex + PC1:10	ENSG00000149262.16	INTS4	-0.0893765	0.125041	0.474748	0.913731	No
Brain-Nucleusaccumbens(basalganglia)	Depression	25598	286076	PredictDB (Published)	Age + BMI + Sex + PC1:10	ENSG00000149269.9	PAK1	-0.0418021	0.11559	0.717621	0.957383	No
Brain-Nucleusaccumbens(basalganglia)	Depression	25598	286076	PredictDB (Published)	Age + BMI + Sex + PC1:10	ENSG00000149273.14	RPS3	0.15698	0.225136	0.485635	0.917571	No
Brain-Nucleusaccumbens(basalganglia)	Depression	25598	286076	PredictDB (Published)	Age + BMI + Sex + PC1:10	ENSG00000149292.16	TTC12	0.0292825	0.0248998	0.239588	0.880249	No
Brain-Nucleusaccumbens(basalganglia)	Depression	25598	286076	PredictDB (Published)	Age + BMI + Sex + PC1:10	ENSG00000149311.18	ATM	0.0980459	0.0735309	0.182401	0.866586	No
Brain-Nucleusaccumbens(basalganglia)	Depression	25598	286076	PredictDB (Published)	Age + BMI + Sex + PC1:10	ENSG00000149346.14	SLX4IP	0.00660637	0.0496816	0.894214	0.993281	No
Brain-Nucleusaccumbens(basalganglia)	Depression	25598	286076	PredictDB (Published)	Age + BMI + Sex + PC1:10	ENSG00000149418.10	ST14	0.0853153	0.0476828	0.0735782	0.727048	No
Brain-Nucleusaccumbens(basalganglia)	Depression	25598	286076	PredictDB (Published)	Age + BMI + Sex + PC1:10	ENSG00000149499.11	EML3	0.261046	0.0945071	0.00574167	0.38818	No
Brain-Nucleusaccumbens(basalganglia)	Depression	25598	286076	PredictDB (Published)	Age + BMI + Sex + PC1:10	ENSG00000149527.17	PLCH2	0.00301313	0.0411323	0.941604	0.994255	No
Brain-Nucleusaccumbens(basalganglia)	Depression	25598	286076	PredictDB (Published)	Age + BMI + Sex + PC1:10	ENSG00000149541.9	B3GAT3	0.0414854	0.0876363	0.635941	0.948571	No
Brain-Nucleusaccumbens(basalganglia)	Depression	25598	286076	PredictDB (Published)	Age + BMI + Sex + PC1:10	ENSG00000149600.11	COMMD7	-0.00387652	0.042374	0.927108	0.994255	No
Brain-Nucleusaccumbens(basalganglia)	Depression	25598	286076	PredictDB (Published)	Age + BMI + Sex + PC1:10	ENSG00000149656.8	LINC00266-1	-0.0041367	0.0258847	0.873029	0.991505	No
Brain-Nucleusaccumbens(basalganglia)	Depression	25598	286076	PredictDB (Published)	Age + BMI + Sex + PC1:10	ENSG00000149679.11	CABLES2	0.0773123	0.0937723	0.409674	0.898981	No
Brain-Nucleusaccumbens(basalganglia)	Depression	25598	286076	PredictDB (Published)	Age + BMI + Sex + PC1:10	ENSG00000149743.13	TRPT1	0.0826219	0.033853	0.0146627	0.441338	No
Brain-Nucleusaccumbens(basalganglia)	Depression	25598	286076	PredictDB (Published)	Age + BMI + Sex + PC1:10	ENSG00000149792.8	MRPL49	0.668364	0.228184	0.00339996	0.329524	No
Brain-Nucleusaccumbens(basalganglia)	Depression	25598	286076	PredictDB (Published)	Age + BMI + Sex + PC1:10	ENSG00000149823.8	VPS51	0.169369	0.0976375	0.0827997	0.754436	No
Brain-Nucleusaccumbens(basalganglia)	Depression	25598	286076	PredictDB (Published)	Age + BMI + Sex + PC1:10	ENSG00000149922.10	TBX6	-0.0196264	0.030194	0.515686	0.924255	No
Brain-Nucleusaccumbens(basalganglia)	Depression	25598	286076	PredictDB (Published)	Age + BMI + Sex + PC1:10	ENSG00000150051.13	MKX	-0.00884818	0.048547	0.855379	0.991148	No
Brain-Nucleusaccumbens(basalganglia)	Depression	25598	286076	PredictDB (Published)	Age + BMI + Sex + PC1:10	ENSG00000150316.11	CWC15	-0.0176561	0.0906099	0.845504	0.987815	No
Brain-Nucleusaccumbens(basalganglia)	Depression	25598	286076	PredictDB (Published)	Age + BMI + Sex + PC1:10	ENSG00000150394.13	CDH8	0.101157	0.0995538	0.30958	0.886788	No
Brain-Nucleusaccumbens(basalganglia)	Depression	25598	286076	PredictDB (Published)	Age + BMI + Sex + PC1:10	ENSG00000150401.14	DCUN1D2	-0.0150271	0.114563	0.895642	0.993281	No
Brain-Nucleusaccumbens(basalganglia)	Depression	25598	286076	PredictDB (Published)	Age + BMI + Sex + PC1:10	ENSG00000150403.17	TMCO3	-0.0244746	0.062386	0.694829	0.957383	No
Brain-Nucleusaccumbens(basalganglia)	Depression	25598	286076	PredictDB (Published)	Age + BMI + Sex + PC1:10	ENSG00000150459.12	SAP18	0.0220561	0.0858353	0.797211	0.973951	No
Brain-Nucleusaccumbens(basalganglia)	Depression	25598	286076	PredictDB (Published)	Age + BMI + Sex + PC1:10	ENSG00000150540.13	HNMT	0.0352649	0.0797242	0.658246	0.951305	No
Brain-Nucleusaccumbens(basalganglia)	Depression	25598	286076	PredictDB (Published)	Age + BMI + Sex + PC1:10	ENSG00000150594.6	ADRA2A	0.0179723	0.0272466	0.5095	0.921971	No
Brain-Nucleusaccumbens(basalganglia)	Depression	25598	286076	PredictDB (Published)	Age + BMI + Sex + PC1:10	ENSG00000150625.16	GPM6A	-0.0741966	0.1325	0.575496	0.932104	No
Brain-Nucleusaccumbens(basalganglia)	Depression	25598	286076	PredictDB (Published)	Age + BMI + Sex + PC1:10	ENSG00000150630.3	VEGFC	-0.204793	0.113602	0.0714327	0.719673	No
Brain-Nucleusaccumbens(basalganglia)	Depression	25598	286076	PredictDB (Published)	Age + BMI + Sex + PC1:10	ENSG00000150636.17	CCDC102B	0.158453	0.112221	0.157957	0.846497	No
Brain-Nucleusaccumbens(basalganglia)	Depression	25598	286076	PredictDB (Published)	Age + BMI + Sex + PC1:10	ENSG00000150867.13	PIP4K2A	0.177312	0.0833071	0.0333023	0.569539	No
Brain-Nucleusaccumbens(basalganglia)	Depression	25598	286076	PredictDB (Published)	Age + BMI + Sex + PC1:10	ENSG00000150873.11	C2orf50	-0.0335497	0.0340485	0.324452	0.88809	No
Brain-Nucleusaccumbens(basalganglia)	Depression	25598	286076	PredictDB (Published)	Age + BMI + Sex + PC1:10	ENSG00000150893.10	FREM2	-0.0191708	0.0205314	0.350444	0.889986	No
Brain-Nucleusaccumbens(basalganglia)	Depression	25598	286076	PredictDB (Published)	Age + BMI + Sex + PC1:10	ENSG00000150995.18	ITPR1	0.165645	0.148939	0.266067	0.881698	No
Brain-Nucleusaccumbens(basalganglia)	Depression	25598	286076	PredictDB (Published)	Age + BMI + Sex + PC1:10	ENSG00000151012.13	SLC7A11	0.0610951	0.0542312	0.259925	0.881698	No
Brain-Nucleusaccumbens(basalganglia)	Depression	25598	286076	PredictDB (Published)	Age + BMI + Sex + PC1:10	ENSG00000151164.18	RAD9B	0.0776685	0.0691614	0.261436	0.881698	No
Brain-Nucleusaccumbens(basalganglia)	Depression	25598	286076	PredictDB (Published)	Age + BMI + Sex + PC1:10	ENSG00000151233.10	GXYLT1	-0.0508275	0.0651748	0.435471	0.907284	No
Brain-Nucleusaccumbens(basalganglia)	Depression	25598	286076	PredictDB (Published)	Age + BMI + Sex + PC1:10	ENSG00000151348.13	EXT2	-0.0117012	0.0559278	0.834277	0.985835	No
Brain-Nucleusaccumbens(basalganglia)	Depression	25598	286076	PredictDB (Published)	Age + BMI + Sex + PC1:10	ENSG00000151360.9	ALLC	-0.0204821	0.0319334	0.521263	0.92604	No
Brain-Nucleusaccumbens(basalganglia)	Depression	25598	286076	PredictDB (Published)	Age + BMI + Sex + PC1:10	ENSG00000151366.12	NDUFC2	0.0750007	0.135031	0.578599	0.933316	No
Brain-Nucleusaccumbens(basalganglia)	Depression	25598	286076	PredictDB (Published)	Age + BMI + Sex + PC1:10	ENSG00000151388.10	ADAMTS12	-0.0205836	0.0177937	0.247358	0.881499	No
Brain-Nucleusaccumbens(basalganglia)	Depression	25598	286076	PredictDB (Published)	Age + BMI + Sex + PC1:10	ENSG00000151422.12	FER	-0.0315132	0.0692366	0.649	0.949593	No
Brain-Nucleusaccumbens(basalganglia)	Depression	25598	286076	PredictDB (Published)	Age + BMI + Sex + PC1:10	ENSG00000151468.10	CCDC3	-0.105597	0.0701057	0.132002	0.824223	No
Brain-Nucleusaccumbens(basalganglia)	Depression	25598	286076	PredictDB (Published)	Age + BMI + Sex + PC1:10	ENSG00000151470.12	C4orf33	-0.0166471	0.0305639	0.585984	0.934413	No
Brain-Nucleusaccumbens(basalganglia)	Depression	25598	286076	PredictDB (Published)	Age + BMI + Sex + PC1:10	ENSG00000151552.11	QDPR	-0.0156075	0.188743	0.934097	0.994255	No
Brain-Nucleusaccumbens(basalganglia)	Depression	25598	286076	PredictDB (Published)	Age + BMI + Sex + PC1:10	ENSG00000151572.16	ANO4	-0.16877	0.16331	0.3014	0.885569	No
Brain-Nucleusaccumbens(basalganglia)	Depression	25598	286076	PredictDB (Published)	Age + BMI + Sex + PC1:10	ENSG00000151575.14	TEX9	-0.0286259	0.0354287	0.419098	0.899371	No
Brain-Nucleusaccumbens(basalganglia)	Depression	25598	286076	PredictDB (Published)	Age + BMI + Sex + PC1:10	ENSG00000151632.17	AKR1C2	-0.0101691	0.0298106	0.733012	0.958432	No
Brain-Nucleusaccumbens(basalganglia)	Depression	25598	286076	PredictDB (Published)	Age + BMI + Sex + PC1:10	ENSG00000151640.12	DPYSL4	0.0589462	0.0677711	0.384418	0.897253	No
Brain-Nucleusaccumbens(basalganglia)	Depression	25598	286076	PredictDB (Published)	Age + BMI + Sex + PC1:10	ENSG00000151651.15	ADAM8	-0.085076	0.0851786	0.317894	0.886788	No
Brain-Nucleusaccumbens(basalganglia)	Depression	25598	286076	PredictDB (Published)	Age + BMI + Sex + PC1:10	ENSG00000151657.11	KIN	-0.00594935	0.042509	0.888696	0.993281	No
Brain-Nucleusaccumbens(basalganglia)	Depression	25598	286076	PredictDB (Published)	Age + BMI + Sex + PC1:10	ENSG00000151689.12	INPP1	0.0093363	0.0330101	0.777306	0.969083	No
Brain-Nucleusaccumbens(basalganglia)	Depression	25598	286076	PredictDB (Published)	Age + BMI + Sex + PC1:10	ENSG00000151690.14	MFSD6	-0.0681539	0.0958083	0.476863	0.915582	No
Brain-Nucleusaccumbens(basalganglia)	Depression	25598	286076	PredictDB (Published)	Age + BMI + Sex + PC1:10	ENSG00000151725.11	CENPU	0.00527627	0.0636239	0.933908	0.994255	No
Brain-Nucleusaccumbens(basalganglia)	Depression	25598	286076	PredictDB (Published)	Age + BMI + Sex + PC1:10	ENSG00000151748.14	SAV1	0.19085	0.144628	0.186969	0.869659	No
Brain-Nucleusaccumbens(basalganglia)	Depression	25598	286076	PredictDB (Published)	Age + BMI + Sex + PC1:10	ENSG00000151773.12	CCDC122	-0.0973952	0.0727541	0.180672	0.866432	No
Brain-Nucleusaccumbens(basalganglia)	Depression	25598	286076	PredictDB (Published)	Age + BMI + Sex + PC1:10	ENSG00000151779.12	NBAS	-0.0356081	0.0976184	0.715284	0.957383	No
Brain-Nucleusaccumbens(basalganglia)	Depression	25598	286076	PredictDB (Published)	Age + BMI + Sex + PC1:10	ENSG00000151790.8	TDO2	-0.0426608	0.0402507	0.2892	0.881698	No
Brain-Nucleusaccumbens(basalganglia)	Depression	25598	286076	PredictDB (Published)	Age + BMI + Sex + PC1:10	ENSG00000151806.13	GUF1	0.0281176	0.0175488	0.1091	0.817816	No
Brain-Nucleusaccumbens(basalganglia)	Depression	25598	286076	PredictDB (Published)	Age + BMI + Sex + PC1:10	ENSG00000151834.15	GABRA2	0.172606	0.159893	0.280359	0.881698	No
Brain-Nucleusaccumbens(basalganglia)	Depression	25598	286076	PredictDB (Published)	Age + BMI + Sex + PC1:10	ENSG00000151849.14	CENPJ	-0.0176319	0.0518056	0.733595	0.958432	No
Brain-Nucleusaccumbens(basalganglia)	Depression	25598	286076	PredictDB (Published)	Age + BMI + Sex + PC1:10	ENSG00000151892.14	GFRA1	-0.0111249	0.0267735	0.677762	0.957383	No
Brain-Nucleusaccumbens(basalganglia)	Depression	25598	286076	PredictDB (Published)	Age + BMI + Sex + PC1:10	ENSG00000151917.17	BEND6	-0.0128332	0.0303642	0.672555	0.957383	No
Brain-Nucleusaccumbens(basalganglia)	Depression	25598	286076	PredictDB (Published)	Age + BMI + Sex + PC1:10	ENSG00000151923.17	TIAL1	0.0802692	0.0722741	0.266732	0.881698	No
Brain-Nucleusaccumbens(basalganglia)	Depression	25598	286076	PredictDB (Published)	Age + BMI + Sex + PC1:10	ENSG00000151948.11	GLT1D1	0.104891	0.284857	0.712705	0.957383	No
Brain-Nucleusaccumbens(basalganglia)	Depression	25598	286076	PredictDB (Published)	Age + BMI + Sex + PC1:10	ENSG00000151967.18	SCHIP1	0.14919	0.113465	0.188556	0.869659	No
Brain-Nucleusaccumbens(basalganglia)	Depression	25598	286076	PredictDB (Published)	Age + BMI + Sex + PC1:10	ENSG00000152049.6	KCNE4	-0.0494984	0.0374115	0.185808	0.869659	No
Brain-Nucleusaccumbens(basalganglia)	Depression	25598	286076	PredictDB (Published)	Age + BMI + Sex + PC1:10	ENSG00000152056.16	AP1S3	-0.00799504	0.101689	0.937333	0.994255	No
Brain-Nucleusaccumbens(basalganglia)	Depression	25598	286076	PredictDB (Published)	Age + BMI + Sex + PC1:10	ENSG00000152082.13	MZT2B	0.0285755	0.186714	0.878363	0.992665	No
Brain-Nucleusaccumbens(basalganglia)	Depression	25598	286076	PredictDB (Published)	Age + BMI + Sex + PC1:10	ENSG00000152104.11	PTPN14	-0.0131656	0.0993025	0.894525	0.993281	No
Brain-Nucleusaccumbens(basalganglia)	Depression	25598	286076	PredictDB (Published)	Age + BMI + Sex + PC1:10	ENSG00000152219.4	ARL14EP	-0.0205173	0.101561	0.839902	0.986359	No
Brain-Nucleusaccumbens(basalganglia)	Depression	25598	286076	PredictDB (Published)	Age + BMI + Sex + PC1:10	ENSG00000152223.12	EPG5	-0.0672873	0.0704158	0.339289	0.888199	No
Brain-Nucleusaccumbens(basalganglia)	Depression	25598	286076	PredictDB (Published)	Age + BMI + Sex + PC1:10	ENSG00000152292.16	SH2D6	-0.174408	0.0501663	0.000507822	0.206097	No
Brain-Nucleusaccumbens(basalganglia)	Depression	25598	286076	PredictDB (Published)	Age + BMI + Sex + PC1:10	ENSG00000152348.15	ATG10	0.00185912	0.0152974	0.90327	0.993281	No
Brain-Nucleusaccumbens(basalganglia)	Depression	25598	286076	PredictDB (Published)	Age + BMI + Sex + PC1:10	ENSG00000152409.8	JMY	-0.0503454	0.0556771	0.365869	0.891403	No
Brain-Nucleusaccumbens(basalganglia)	Depression	25598	286076	PredictDB (Published)	Age + BMI + Sex + PC1:10	ENSG00000152413.14	HOMER1	-0.125053	0.0733973	0.0884228	0.776887	No
Brain-Nucleusaccumbens(basalganglia)	Depression	25598	286076	PredictDB (Published)	Age + BMI + Sex + PC1:10	ENSG00000152422.15	XRCC4	0.00108383	0.0227007	0.96192	0.994255	No
Brain-Nucleusaccumbens(basalganglia)	Depression	25598	286076	PredictDB (Published)	Age + BMI + Sex + PC1:10	ENSG00000152457.17	DCLRE1C	-0.0443901	0.110905	0.688971	0.957383	No
Brain-Nucleusaccumbens(basalganglia)	Depression	25598	286076	PredictDB (Published)	Age + BMI + Sex + PC1:10	ENSG00000152465.17	NMT2	-0.0398138	0.0851017	0.639901	0.948807	No
Brain-Nucleusaccumbens(basalganglia)	Depression	25598	286076	PredictDB (Published)	Age + BMI + Sex + PC1:10	ENSG00000152467.9	ZSCAN1	0.0300482	0.179467	0.867031	0.991148	No
Brain-Nucleusaccumbens(basalganglia)	Depression	25598	286076	PredictDB (Published)	Age + BMI + Sex + PC1:10	ENSG00000152492.13	CCDC50	-0.108833	0.0893808	0.223362	0.880249	No
Brain-Nucleusaccumbens(basalganglia)	Depression	25598	286076	PredictDB (Published)	Age + BMI + Sex + PC1:10	ENSG00000152527.13	PLEKHH2	0.00363808	0.0287195	0.899197	0.993281	No
Brain-Nucleusaccumbens(basalganglia)	Depression	25598	286076	PredictDB (Published)	Age + BMI + Sex + PC1:10	ENSG00000152582.13	SPEF2	-0.0534891	0.0537663	0.319812	0.887963	No
Brain-Nucleusaccumbens(basalganglia)	Depression	25598	286076	PredictDB (Published)	Age + BMI + Sex + PC1:10	ENSG00000152583.12	SPARCL1	0.0592613	0.174929	0.73478	0.958844	No
Brain-Nucleusaccumbens(basalganglia)	Depression	25598	286076	PredictDB (Published)	Age + BMI + Sex + PC1:10	ENSG00000152642.10	GPD1L	0.136618	0.0720091	0.0577976	0.688288	No
Brain-Nucleusaccumbens(basalganglia)	Depression	25598	286076	PredictDB (Published)	Age + BMI + Sex + PC1:10	ENSG00000152669.8	CCNO	0.0528032	0.0745893	0.478996	0.916027	No
Brain-Nucleusaccumbens(basalganglia)	Depression	25598	286076	PredictDB (Published)	Age + BMI + Sex + PC1:10	ENSG00000152684.10	PELO	-0.0969033	0.0846732	0.252441	0.881698	No
Brain-Nucleusaccumbens(basalganglia)	Depression	25598	286076	PredictDB (Published)	Age + BMI + Sex + PC1:10	ENSG00000152760.9	TCTEX1D1	-0.0714672	0.0331706	0.0311985	0.557889	No
Brain-Nucleusaccumbens(basalganglia)	Depression	25598	286076	PredictDB (Published)	Age + BMI + Sex + PC1:10	ENSG00000152763.16	WDR78	0.0224517	0.0506883	0.657812	0.951305	No
Brain-Nucleusaccumbens(basalganglia)	Depression	25598	286076	PredictDB (Published)	Age + BMI + Sex + PC1:10	ENSG00000152767.16	FARP1	-0.0210968	0.0860496	0.806325	0.974875	No
Brain-Nucleusaccumbens(basalganglia)	Depression	25598	286076	PredictDB (Published)	Age + BMI + Sex + PC1:10	ENSG00000152778.8	IFIT5	0.0504079	0.0329022	0.125509	0.824223	No
Brain-Nucleusaccumbens(basalganglia)	Depression	25598	286076	PredictDB (Published)	Age + BMI + Sex + PC1:10	ENSG00000152795.17	HNRNPDL	0.216949	0.252831	0.39085	0.897253	No
Brain-Nucleusaccumbens(basalganglia)	Depression	25598	286076	PredictDB (Published)	Age + BMI + Sex + PC1:10	ENSG00000152804.10	HHEX	-0.235258	0.186872	0.208057	0.880249	No
Brain-Nucleusaccumbens(basalganglia)	Depression	25598	286076	PredictDB (Published)	Age + BMI + Sex + PC1:10	ENSG00000152818.18	UTRN	-0.0568866	0.0830166	0.49319	0.917615	No
Brain-Nucleusaccumbens(basalganglia)	Depression	25598	286076	PredictDB (Published)	Age + BMI + Sex + PC1:10	ENSG00000152910.18	CNTNAP4	-0.00235686	0.036028	0.947842	0.994255	No
Brain-Nucleusaccumbens(basalganglia)	Depression	25598	286076	PredictDB (Published)	Age + BMI + Sex + PC1:10	ENSG00000152926.14	ZNF117	-0.0242515	0.0323229	0.453081	0.913002	No
Brain-Nucleusaccumbens(basalganglia)	Depression	25598	286076	PredictDB (Published)	Age + BMI + Sex + PC1:10	ENSG00000152952.11	PLOD2	-0.0340294	0.0903668	0.706493	0.957383	No
Brain-Nucleusaccumbens(basalganglia)	Depression	25598	286076	PredictDB (Published)	Age + BMI + Sex + PC1:10	ENSG00000153029.14	MR1	-0.04104	0.0745003	0.581722	0.933316	No
Brain-Nucleusaccumbens(basalganglia)	Depression	25598	286076	PredictDB (Published)	Age + BMI + Sex + PC1:10	ENSG00000153044.9	CENPH	-0.0781794	0.0317304	0.0137449	0.438768	No
Brain-Nucleusaccumbens(basalganglia)	Depression	25598	286076	PredictDB (Published)	Age + BMI + Sex + PC1:10	ENSG00000153094.22	BCL2L11	0.0123921	0.0781674	0.874037	0.991505	No
Brain-Nucleusaccumbens(basalganglia)	Depression	25598	286076	PredictDB (Published)	Age + BMI + Sex + PC1:10	ENSG00000153113.23	CAST	0.0532756	0.0473797	0.260826	0.881698	No
Brain-Nucleusaccumbens(basalganglia)	Depression	25598	286076	PredictDB (Published)	Age + BMI + Sex + PC1:10	ENSG00000153132.12	CLGN	0.105106	0.0770882	0.17274	0.858138	No
Brain-Nucleusaccumbens(basalganglia)	Depression	25598	286076	PredictDB (Published)	Age + BMI + Sex + PC1:10	ENSG00000153157.12	SYCP2L	-0.0480597	0.0734828	0.513094	0.92286	No
Brain-Nucleusaccumbens(basalganglia)	Depression	25598	286076	PredictDB (Published)	Age + BMI + Sex + PC1:10	ENSG00000153208.16	MERTK	0.0810239	0.0534203	0.129336	0.824223	No
Brain-Nucleusaccumbens(basalganglia)	Depression	25598	286076	PredictDB (Published)	Age + BMI + Sex + PC1:10	ENSG00000153291.15	SLC25A27	-0.0447273	0.0268069	0.0952165	0.788617	No
Brain-Nucleusaccumbens(basalganglia)	Depression	25598	286076	PredictDB (Published)	Age + BMI + Sex + PC1:10	ENSG00000153310.19	FAM49B	0.139005	0.147227	0.34509	0.889986	No
Brain-Nucleusaccumbens(basalganglia)	Depression	25598	286076	PredictDB (Published)	Age + BMI + Sex + PC1:10	ENSG00000153317.14	ASAP1	-0.0568904	0.0565405	0.314325	0.886788	No
Brain-Nucleusaccumbens(basalganglia)	Depression	25598	286076	PredictDB (Published)	Age + BMI + Sex + PC1:10	ENSG00000153363.12	LINC00467	-0.0965111	0.114782	0.400448	0.898981	No
Brain-Nucleusaccumbens(basalganglia)	Depression	25598	286076	PredictDB (Published)	Age + BMI + Sex + PC1:10	ENSG00000153406.13	NMRAL1	-0.0735368	0.062149	0.236717	0.880249	No
Brain-Nucleusaccumbens(basalganglia)	Depression	25598	286076	PredictDB (Published)	Age + BMI + Sex + PC1:10	ENSG00000153495.10	TEX29	-0.00929445	0.0581144	0.872933	0.991505	No
Brain-Nucleusaccumbens(basalganglia)	Depression	25598	286076	PredictDB (Published)	Age + BMI + Sex + PC1:10	ENSG00000153574.8	RPIA	-0.085893	0.0562022	0.126442	0.824223	No
Brain-Nucleusaccumbens(basalganglia)	Depression	25598	286076	PredictDB (Published)	Age + BMI + Sex + PC1:10	ENSG00000153714.5	LURAP1L	0.0930322	0.0619293	0.133037	0.824223	No
Brain-Nucleusaccumbens(basalganglia)	Depression	25598	286076	PredictDB (Published)	Age + BMI + Sex + PC1:10	ENSG00000153774.8	CFDP1	0.0519018	0.0881727	0.556104	0.928768	No
Brain-Nucleusaccumbens(basalganglia)	Depression	25598	286076	PredictDB (Published)	Age + BMI + Sex + PC1:10	ENSG00000153832.11	FBXO36	0.151852	0.0786338	0.0534666	0.681056	No
Brain-Nucleusaccumbens(basalganglia)	Depression	25598	286076	PredictDB (Published)	Age + BMI + Sex + PC1:10	ENSG00000153885.14	KCTD15	0.00785776	0.0716906	0.912721	0.993281	No
Brain-Nucleusaccumbens(basalganglia)	Depression	25598	286076	PredictDB (Published)	Age + BMI + Sex + PC1:10	ENSG00000153898.12	MCOLN2	0.00635641	0.0201471	0.752382	0.963303	No
Brain-Nucleusaccumbens(basalganglia)	Depression	25598	286076	PredictDB (Published)	Age + BMI + Sex + PC1:10	ENSG00000153975.9	ZUFSP	-0.0715424	0.106237	0.50068	0.919434	No
Brain-Nucleusaccumbens(basalganglia)	Depression	25598	286076	PredictDB (Published)	Age + BMI + Sex + PC1:10	ENSG00000154040.20	CABYR	0.0571045	0.117392	0.626654	0.947176	No
Brain-Nucleusaccumbens(basalganglia)	Depression	25598	286076	PredictDB (Published)	Age + BMI + Sex + PC1:10	ENSG00000154079.5	SDHAF4	-0.0440878	0.03146	0.161097	0.849819	No
Brain-Nucleusaccumbens(basalganglia)	Depression	25598	286076	PredictDB (Published)	Age + BMI + Sex + PC1:10	ENSG00000154099.17	DNAAF1	0.0666713	0.0835567	0.424919	0.900922	No
Brain-Nucleusaccumbens(basalganglia)	Depression	25598	286076	PredictDB (Published)	Age + BMI + Sex + PC1:10	ENSG00000154102.10	C16orf74	0.0169452	0.0607898	0.780436	0.970489	No
Brain-Nucleusaccumbens(basalganglia)	Depression	25598	286076	PredictDB (Published)	Age + BMI + Sex + PC1:10	ENSG00000154175.16	ABI3BP	-0.0366196	0.0455726	0.42166	0.899371	No
Brain-Nucleusaccumbens(basalganglia)	Depression	25598	286076	PredictDB (Published)	Age + BMI + Sex + PC1:10	ENSG00000154222.14	CC2D1B	0.000173352	0.102444	0.99865	0.999578	No
Brain-Nucleusaccumbens(basalganglia)	Depression	25598	286076	PredictDB (Published)	Age + BMI + Sex + PC1:10	ENSG00000154227.13	CERS3	0.0168024	0.0361689	0.64225	0.948807	No
Brain-Nucleusaccumbens(basalganglia)	Depression	25598	286076	PredictDB (Published)	Age + BMI + Sex + PC1:10	ENSG00000154229.11	PRKCA	-0.101037	0.0899518	0.261339	0.881698	No
Brain-Nucleusaccumbens(basalganglia)	Depression	25598	286076	PredictDB (Published)	Age + BMI + Sex + PC1:10	ENSG00000154240.16	CEP112	-0.00557765	0.0621182	0.928453	0.994255	No
Brain-Nucleusaccumbens(basalganglia)	Depression	25598	286076	PredictDB (Published)	Age + BMI + Sex + PC1:10	ENSG00000154252.11	GAL3ST2	0.0424921	0.0281132	0.13067	0.824223	No
Brain-Nucleusaccumbens(basalganglia)	Depression	25598	286076	PredictDB (Published)	Age + BMI + Sex + PC1:10	ENSG00000154258.16	ABCA9	0.00080041	0.0794957	0.991967	0.99668	No
Brain-Nucleusaccumbens(basalganglia)	Depression	25598	286076	PredictDB (Published)	Age + BMI + Sex + PC1:10	ENSG00000154262.12	ABCA6	-0.00688083	0.0405473	0.865247	0.991148	No
Brain-Nucleusaccumbens(basalganglia)	Depression	25598	286076	PredictDB (Published)	Age + BMI + Sex + PC1:10	ENSG00000154265.15	ABCA5	-0.118784	0.077836	0.126989	0.824223	No
Brain-Nucleusaccumbens(basalganglia)	Depression	25598	286076	PredictDB (Published)	Age + BMI + Sex + PC1:10	ENSG00000154319.14	FAM167A	0.110144	0.0555363	0.0473358	0.654537	No
Brain-Nucleusaccumbens(basalganglia)	Depression	25598	286076	PredictDB (Published)	Age + BMI + Sex + PC1:10	ENSG00000154328.15	NEIL2	-0.00510069	0.0257645	0.843066	0.986359	No
Brain-Nucleusaccumbens(basalganglia)	Depression	25598	286076	PredictDB (Published)	Age + BMI + Sex + PC1:10	ENSG00000154358.20	OBSCN	0.102852	0.0841279	0.221495	0.880249	No
Brain-Nucleusaccumbens(basalganglia)	Depression	25598	286076	PredictDB (Published)	Age + BMI + Sex + PC1:10	ENSG00000154479.12	CCDC173	0.0120264	0.0336245	0.720591	0.957383	No
Brain-Nucleusaccumbens(basalganglia)	Depression	25598	286076	PredictDB (Published)	Age + BMI + Sex + PC1:10	ENSG00000154518.9	ATP5G3	-0.233483	0.136245	0.0865841	0.769883	No
Brain-Nucleusaccumbens(basalganglia)	Depression	25598	286076	PredictDB (Published)	Age + BMI + Sex + PC1:10	ENSG00000154529.14	CNTNAP3B	-0.127924	0.0535595	0.0169198	0.457895	No
Brain-Nucleusaccumbens(basalganglia)	Depression	25598	286076	PredictDB (Published)	Age + BMI + Sex + PC1:10	ENSG00000154645.13	CHODL	-0.0479572	0.0882698	0.586922	0.93488	No
Brain-Nucleusaccumbens(basalganglia)	Depression	25598	286076	PredictDB (Published)	Age + BMI + Sex + PC1:10	ENSG00000154721.14	JAM2	-0.0423739	0.0459788	0.356739	0.889986	No
Brain-Nucleusaccumbens(basalganglia)	Depression	25598	286076	PredictDB (Published)	Age + BMI + Sex + PC1:10	ENSG00000154760.13	SLFN13	0.00138451	0.0577698	0.98088	0.994826	No
Brain-Nucleusaccumbens(basalganglia)	Depression	25598	286076	PredictDB (Published)	Age + BMI + Sex + PC1:10	ENSG00000154781.15	CCDC174	-0.0156223	0.0168202	0.353004	0.889986	No
Brain-Nucleusaccumbens(basalganglia)	Depression	25598	286076	PredictDB (Published)	Age + BMI + Sex + PC1:10	ENSG00000154803.12	FLCN	-0.00784354	0.0354867	0.825071	0.984253	No
Brain-Nucleusaccumbens(basalganglia)	Depression	25598	286076	PredictDB (Published)	Age + BMI + Sex + PC1:10	ENSG00000154845.15	PPP4R1	-0.183662	0.120955	0.128907	0.824223	No
Brain-Nucleusaccumbens(basalganglia)	Depression	25598	286076	PredictDB (Published)	Age + BMI + Sex + PC1:10	ENSG00000154856.12	APCDD1	0.00974303	0.0870213	0.910854	0.993281	No
Brain-Nucleusaccumbens(basalganglia)	Depression	25598	286076	PredictDB (Published)	Age + BMI + Sex + PC1:10	ENSG00000154889.16	MPPE1	0.119982	0.0482001	0.0128015	0.438768	No
Brain-Nucleusaccumbens(basalganglia)	Depression	25598	286076	PredictDB (Published)	Age + BMI + Sex + PC1:10	ENSG00000154930.14	ACSS1	-0.109776	0.0536785	0.0408491	0.620524	No
Brain-Nucleusaccumbens(basalganglia)	Depression	25598	286076	PredictDB (Published)	Age + BMI + Sex + PC1:10	ENSG00000154945.6	ANKRD40	0.101385	0.104256	0.330821	0.888199	No
Brain-Nucleusaccumbens(basalganglia)	Depression	25598	286076	PredictDB (Published)	Age + BMI + Sex + PC1:10	ENSG00000155034.18	FBXL18	0.172591	0.124477	0.165585	0.852382	No
Brain-Nucleusaccumbens(basalganglia)	Depression	25598	286076	PredictDB (Published)	Age + BMI + Sex + PC1:10	ENSG00000155066.15	PROM2	-0.0890777	0.0626976	0.155389	0.843644	No
Brain-Nucleusaccumbens(basalganglia)	Depression	25598	286076	PredictDB (Published)	Age + BMI + Sex + PC1:10	ENSG00000155085.15	AK9	0.00790078	0.0300742	0.792775	0.973951	No
Brain-Nucleusaccumbens(basalganglia)	Depression	25598	286076	PredictDB (Published)	Age + BMI + Sex + PC1:10	ENSG00000155093.17	PTPRN2	0.0036452	0.0944116	0.969202	0.994255	No
Brain-Nucleusaccumbens(basalganglia)	Depression	25598	286076	PredictDB (Published)	Age + BMI + Sex + PC1:10	ENSG00000155158.20	TTC39B	0.0696974	0.0528274	0.187054	0.869659	No
Brain-Nucleusaccumbens(basalganglia)	Depression	25598	286076	PredictDB (Published)	Age + BMI + Sex + PC1:10	ENSG00000155252.13	PI4K2A	0.133588	0.113012	0.237177	0.880249	No
Brain-Nucleusaccumbens(basalganglia)	Depression	25598	286076	PredictDB (Published)	Age + BMI + Sex + PC1:10	ENSG00000155275.18	TRMT44	0.0412044	0.0313541	0.188791	0.869659	No
Brain-Nucleusaccumbens(basalganglia)	Depression	25598	286076	PredictDB (Published)	Age + BMI + Sex + PC1:10	ENSG00000155304.5	HSPA13	-0.0194027	0.0808695	0.810387	0.977143	No
Brain-Nucleusaccumbens(basalganglia)	Depression	25598	286076	PredictDB (Published)	Age + BMI + Sex + PC1:10	ENSG00000155324.9	GRAMD3	-0.0537674	0.0664513	0.418443	0.899371	No
Brain-Nucleusaccumbens(basalganglia)	Depression	25598	286076	PredictDB (Published)	Age + BMI + Sex + PC1:10	ENSG00000155363.18	MOV10	0.117608	0.113551	0.300328	0.884201	No
Brain-Nucleusaccumbens(basalganglia)	Depression	25598	286076	PredictDB (Published)	Age + BMI + Sex + PC1:10	ENSG00000155393.12	HEATR3	-0.0623402	0.0241901	0.00996336	0.427278	No
Brain-Nucleusaccumbens(basalganglia)	Depression	25598	286076	PredictDB (Published)	Age + BMI + Sex + PC1:10	ENSG00000155428.12	TRIM74	0.112498	0.0677515	0.0968238	0.79083	No
Brain-Nucleusaccumbens(basalganglia)	Depression	25598	286076	PredictDB (Published)	Age + BMI + Sex + PC1:10	ENSG00000155506.16	LARP1	0.139499	0.0667701	0.0366856	0.591797	No
Brain-Nucleusaccumbens(basalganglia)	Depression	25598	286076	PredictDB (Published)	Age + BMI + Sex + PC1:10	ENSG00000155508.13	CNOT8	-0.174705	0.100423	0.0819129	0.75189	No
Brain-Nucleusaccumbens(basalganglia)	Depression	25598	286076	PredictDB (Published)	Age + BMI + Sex + PC1:10	ENSG00000155511.17	GRIA1	0.0963457	0.0997327	0.334024	0.888199	No
Brain-Nucleusaccumbens(basalganglia)	Depression	25598	286076	PredictDB (Published)	Age + BMI + Sex + PC1:10	ENSG00000155542.11	SETD9	-0.0217459	0.0170988	0.203452	0.879699	No
Brain-Nucleusaccumbens(basalganglia)	Depression	25598	286076	PredictDB (Published)	Age + BMI + Sex + PC1:10	ENSG00000155545.19	MIER3	-0.106638	0.0866555	0.218475	0.880249	No
Brain-Nucleusaccumbens(basalganglia)	Depression	25598	286076	PredictDB (Published)	Age + BMI + Sex + PC1:10	ENSG00000155621.14	C9orf85	0.00299922	0.089988	0.973412	0.994255	No
Brain-Nucleusaccumbens(basalganglia)	Depression	25598	286076	PredictDB (Published)	Age + BMI + Sex + PC1:10	ENSG00000155666.11	KDM8	-0.0592587	0.0703016	0.399272	0.898981	No
Brain-Nucleusaccumbens(basalganglia)	Depression	25598	286076	PredictDB (Published)	Age + BMI + Sex + PC1:10	ENSG00000155714.13	PDZD9	-0.0344897	0.110524	0.754998	0.964493	No
Brain-Nucleusaccumbens(basalganglia)	Depression	25598	286076	PredictDB (Published)	Age + BMI + Sex + PC1:10	ENSG00000155744.9	FAM126B	0.17732	0.276559	0.521416	0.92604	No
Brain-Nucleusaccumbens(basalganglia)	Depression	25598	286076	PredictDB (Published)	Age + BMI + Sex + PC1:10	ENSG00000155749.12	ALS2CR12	0.0450187	0.0291747	0.122813	0.824223	No
Brain-Nucleusaccumbens(basalganglia)	Depression	25598	286076	PredictDB (Published)	Age + BMI + Sex + PC1:10	ENSG00000155906.16	RMND1	-0.0184455	0.0377629	0.625228	0.946753	No
Brain-Nucleusaccumbens(basalganglia)	Depression	25598	286076	PredictDB (Published)	Age + BMI + Sex + PC1:10	ENSG00000155926.13	SLA	0.101239	0.0765429	0.185952	0.869659	No
Brain-Nucleusaccumbens(basalganglia)	Depression	25598	286076	PredictDB (Published)	Age + BMI + Sex + PC1:10	ENSG00000155975.9	VPS37A	0.120259	0.144846	0.406397	0.898981	No
Brain-Nucleusaccumbens(basalganglia)	Depression	25598	286076	PredictDB (Published)	Age + BMI + Sex + PC1:10	ENSG00000156026.14	MCU	0.0846982	0.116735	0.468109	0.913403	No
Brain-Nucleusaccumbens(basalganglia)	Depression	25598	286076	PredictDB (Published)	Age + BMI + Sex + PC1:10	ENSG00000156076.9	WIF1	0.0549063	0.125355	0.661381	0.951305	No
Brain-Nucleusaccumbens(basalganglia)	Depression	25598	286076	PredictDB (Published)	Age + BMI + Sex + PC1:10	ENSG00000156170.12	NDUFAF6	-0.0567561	0.0511043	0.266743	0.881698	No
Brain-Nucleusaccumbens(basalganglia)	Depression	25598	286076	PredictDB (Published)	Age + BMI + Sex + PC1:10	ENSG00000156171.14	DRAM2	0.049617	0.0206893	0.0164759	0.457895	No
Brain-Nucleusaccumbens(basalganglia)	Depression	25598	286076	PredictDB (Published)	Age + BMI + Sex + PC1:10	ENSG00000156172.5	C8orf37	-0.026899	0.0548966	0.624137	0.946753	No
Brain-Nucleusaccumbens(basalganglia)	Depression	25598	286076	PredictDB (Published)	Age + BMI + Sex + PC1:10	ENSG00000156239.11	N6AMT1	-0.237845	0.112125	0.0339013	0.572424	No
Brain-Nucleusaccumbens(basalganglia)	Depression	25598	286076	PredictDB (Published)	Age + BMI + Sex + PC1:10	ENSG00000156253.6	RWDD2B	0.0261659	0.0227793	0.250692	0.881698	No
Brain-Nucleusaccumbens(basalganglia)	Depression	25598	286076	PredictDB (Published)	Age + BMI + Sex + PC1:10	ENSG00000156261.12	CCT8	0.0573845	0.11165	0.607274	0.945189	No
Brain-Nucleusaccumbens(basalganglia)	Depression	25598	286076	PredictDB (Published)	Age + BMI + Sex + PC1:10	ENSG00000156265.15	MAP3K7CL	0.0924628	0.0563452	0.100796	0.793829	No
Brain-Nucleusaccumbens(basalganglia)	Depression	25598	286076	PredictDB (Published)	Age + BMI + Sex + PC1:10	ENSG00000156345.17	CDK20	0.150029	0.152208	0.324286	0.88809	No
Brain-Nucleusaccumbens(basalganglia)	Depression	25598	286076	PredictDB (Published)	Age + BMI + Sex + PC1:10	ENSG00000156381.8	ANKRD9	-0.115489	0.0479213	0.0159534	0.455316	No
Brain-Nucleusaccumbens(basalganglia)	Depression	25598	286076	PredictDB (Published)	Age + BMI + Sex + PC1:10	ENSG00000156414.18	TDRD9	0.0184933	0.0980176	0.850349	0.990098	No
Brain-Nucleusaccumbens(basalganglia)	Depression	25598	286076	PredictDB (Published)	Age + BMI + Sex + PC1:10	ENSG00000156469.8	MTERF3	0.00872717	0.0623085	0.888609	0.993281	No
Brain-Nucleusaccumbens(basalganglia)	Depression	25598	286076	PredictDB (Published)	Age + BMI + Sex + PC1:10	ENSG00000156510.12	HKDC1	-0.02335	0.0839858	0.780995	0.970685	No
Brain-Nucleusaccumbens(basalganglia)	Depression	25598	286076	PredictDB (Published)	Age + BMI + Sex + PC1:10	ENSG00000156515.21	HK1	-0.00170732	0.0801486	0.983005	0.994826	No
Brain-Nucleusaccumbens(basalganglia)	Depression	25598	286076	PredictDB (Published)	Age + BMI + Sex + PC1:10	ENSG00000156521.13	TYSND1	-0.0156982	0.116474	0.892787	0.993281	No
Brain-Nucleusaccumbens(basalganglia)	Depression	25598	286076	PredictDB (Published)	Age + BMI + Sex + PC1:10	ENSG00000156535.13	CD109	0.238483	0.221378	0.281363	0.881698	No
Brain-Nucleusaccumbens(basalganglia)	Depression	25598	286076	PredictDB (Published)	Age + BMI + Sex + PC1:10	ENSG00000156574.9	NODAL	0.00292605	0.0442874	0.947322	0.994255	No
Brain-Nucleusaccumbens(basalganglia)	Depression	25598	286076	PredictDB (Published)	Age + BMI + Sex + PC1:10	ENSG00000156671.12	SAMD8	0.222244	0.258557	0.390034	0.897253	No
Brain-Nucleusaccumbens(basalganglia)	Depression	25598	286076	PredictDB (Published)	Age + BMI + Sex + PC1:10	ENSG00000156711.16	MAPK13	0.0629445	0.0386912	0.103771	0.803311	No
Brain-Nucleusaccumbens(basalganglia)	Depression	25598	286076	PredictDB (Published)	Age + BMI + Sex + PC1:10	ENSG00000156787.16	TBC1D31	0.0133519	0.0430047	0.756199	0.964623	No
Brain-Nucleusaccumbens(basalganglia)	Depression	25598	286076	PredictDB (Published)	Age + BMI + Sex + PC1:10	ENSG00000156795.6	WDYHV1	0.030268	0.0400744	0.450072	0.911631	No
Brain-Nucleusaccumbens(basalganglia)	Depression	25598	286076	PredictDB (Published)	Age + BMI + Sex + PC1:10	ENSG00000156804.7	FBXO32	0.069077	0.0926475	0.455915	0.913002	No
Brain-Nucleusaccumbens(basalganglia)	Depression	25598	286076	PredictDB (Published)	Age + BMI + Sex + PC1:10	ENSG00000156853.12	ZNF689	0.0801074	0.0593467	0.177073	0.862697	No
Brain-Nucleusaccumbens(basalganglia)	Depression	25598	286076	PredictDB (Published)	Age + BMI + Sex + PC1:10	ENSG00000156876.9	SASS6	-0.0720161	0.0593881	0.22527	0.880249	No
Brain-Nucleusaccumbens(basalganglia)	Depression	25598	286076	PredictDB (Published)	Age + BMI + Sex + PC1:10	ENSG00000156931.15	VPS8	0.00420685	0.044028	0.923878	0.994255	No
Brain-Nucleusaccumbens(basalganglia)	Depression	25598	286076	PredictDB (Published)	Age + BMI + Sex + PC1:10	ENSG00000156990.14	RPUSD3	-0.111769	0.0615645	0.0694496	0.711971	No
Brain-Nucleusaccumbens(basalganglia)	Depression	25598	286076	PredictDB (Published)	Age + BMI + Sex + PC1:10	ENSG00000157014.10	TATDN2	0.165119	0.133154	0.214953	0.880249	No
Brain-Nucleusaccumbens(basalganglia)	Depression	25598	286076	PredictDB (Published)	Age + BMI + Sex + PC1:10	ENSG00000157020.17	SEC13	-0.0903688	0.110747	0.414504	0.899371	No
Brain-Nucleusaccumbens(basalganglia)	Depression	25598	286076	PredictDB (Published)	Age + BMI + Sex + PC1:10	ENSG00000157036.12	EXOG	-0.028827	0.0544065	0.59622	0.939111	No
Brain-Nucleusaccumbens(basalganglia)	Depression	25598	286076	PredictDB (Published)	Age + BMI + Sex + PC1:10	ENSG00000157111.12	TMEM171	0.00357596	0.0483039	0.940986	0.994255	No
Brain-Nucleusaccumbens(basalganglia)	Depression	25598	286076	PredictDB (Published)	Age + BMI + Sex + PC1:10	ENSG00000157150.4	TIMP4	0.0435773	0.045161	0.334578	0.888199	No
Brain-Nucleusaccumbens(basalganglia)	Depression	25598	286076	PredictDB (Published)	Age + BMI + Sex + PC1:10	ENSG00000157181.15	C1orf27	0.00350098	0.0326385	0.914578	0.993281	No
Brain-Nucleusaccumbens(basalganglia)	Depression	25598	286076	PredictDB (Published)	Age + BMI + Sex + PC1:10	ENSG00000157214.13	STEAP2	0.0192444	0.047498	0.685358	0.957383	No
Brain-Nucleusaccumbens(basalganglia)	Depression	25598	286076	PredictDB (Published)	Age + BMI + Sex + PC1:10	ENSG00000157259.6	GATAD1	0.0206491	0.0520241	0.691431	0.957383	No
Brain-Nucleusaccumbens(basalganglia)	Depression	25598	286076	PredictDB (Published)	Age + BMI + Sex + PC1:10	ENSG00000157322.17	CLEC18A	-0.0184994	0.0175352	0.29143	0.881698	No
Brain-Nucleusaccumbens(basalganglia)	Depression	25598	286076	PredictDB (Published)	Age + BMI + Sex + PC1:10	ENSG00000157368.10	IL34	0.0141541	0.13689	0.917647	0.993281	No
Brain-Nucleusaccumbens(basalganglia)	Depression	25598	286076	PredictDB (Published)	Age + BMI + Sex + PC1:10	ENSG00000157379.13	DHRS1	0.0147742	0.0169732	0.384059	0.897253	No
Brain-Nucleusaccumbens(basalganglia)	Depression	25598	286076	PredictDB (Published)	Age + BMI + Sex + PC1:10	ENSG00000157429.15	ZNF19	0.011821	0.0438389	0.787433	0.973295	No
Brain-Nucleusaccumbens(basalganglia)	Depression	25598	286076	PredictDB (Published)	Age + BMI + Sex + PC1:10	ENSG00000157578.13	LCA5L	-0.010015	0.0211486	0.635818	0.948571	No
Brain-Nucleusaccumbens(basalganglia)	Depression	25598	286076	PredictDB (Published)	Age + BMI + Sex + PC1:10	ENSG00000157601.13	MX1	0.0839699	0.0548205	0.125591	0.824223	No
Brain-Nucleusaccumbens(basalganglia)	Depression	25598	286076	PredictDB (Published)	Age + BMI + Sex + PC1:10	ENSG00000157637.12	SLC38A10	-0.0150931	0.0740409	0.838472	0.986147	No
Brain-Nucleusaccumbens(basalganglia)	Depression	25598	286076	PredictDB (Published)	Age + BMI + Sex + PC1:10	ENSG00000157823.16	AP3S2	-0.00811312	0.0436253	0.852466	0.991148	No
Brain-Nucleusaccumbens(basalganglia)	Depression	25598	286076	PredictDB (Published)	Age + BMI + Sex + PC1:10	ENSG00000157837.15	SPPL3	-0.143874	0.0784755	0.0667482	0.703694	No
Brain-Nucleusaccumbens(basalganglia)	Depression	25598	286076	PredictDB (Published)	Age + BMI + Sex + PC1:10	ENSG00000157870.14	FAM213B	-0.0419023	0.0678168	0.536657	0.927571	No
Brain-Nucleusaccumbens(basalganglia)	Depression	25598	286076	PredictDB (Published)	Age + BMI + Sex + PC1:10	ENSG00000157873.17	TNFRSF14	0.011352	0.102972	0.912216	0.993281	No
Brain-Nucleusaccumbens(basalganglia)	Depression	25598	286076	PredictDB (Published)	Age + BMI + Sex + PC1:10	ENSG00000157895.11	C12orf43	0.059665	0.110697	0.589892	0.936024	No
Brain-Nucleusaccumbens(basalganglia)	Depression	25598	286076	PredictDB (Published)	Age + BMI + Sex + PC1:10	ENSG00000157911.9	PEX10	-0.203776	0.0760936	0.00740697	0.400433	No
Brain-Nucleusaccumbens(basalganglia)	Depression	25598	286076	PredictDB (Published)	Age + BMI + Sex + PC1:10	ENSG00000157927.16	RADIL	0.0283817	0.0611557	0.642584	0.948807	No
Brain-Nucleusaccumbens(basalganglia)	Depression	25598	286076	PredictDB (Published)	Age + BMI + Sex + PC1:10	ENSG00000157978.11	LDLRAP1	0.0662109	0.0515034	0.198595	0.878176	No
Brain-Nucleusaccumbens(basalganglia)	Depression	25598	286076	PredictDB (Published)	Age + BMI + Sex + PC1:10	ENSG00000158008.9	EXTL1	0.0278758	0.0774981	0.719074	0.957383	No
Brain-Nucleusaccumbens(basalganglia)	Depression	25598	286076	PredictDB (Published)	Age + BMI + Sex + PC1:10	ENSG00000158104.11	HPD	-0.0667319	0.0540232	0.216739	0.880249	No
Brain-Nucleusaccumbens(basalganglia)	Depression	25598	286076	PredictDB (Published)	Age + BMI + Sex + PC1:10	ENSG00000158109.14	TPRG1L	0.0621411	0.0535171	0.245583	0.880249	No
Brain-Nucleusaccumbens(basalganglia)	Depression	25598	286076	PredictDB (Published)	Age + BMI + Sex + PC1:10	ENSG00000158122.11	AAED1	-0.0342384	0.0494058	0.488307	0.917571	No
Brain-Nucleusaccumbens(basalganglia)	Depression	25598	286076	PredictDB (Published)	Age + BMI + Sex + PC1:10	ENSG00000158158.11	CNNM4	-0.11777	0.0835105	0.15847	0.846687	No
Brain-Nucleusaccumbens(basalganglia)	Depression	25598	286076	PredictDB (Published)	Age + BMI + Sex + PC1:10	ENSG00000158161.15	EYA3	-0.0114611	0.0620803	0.85353	0.991148	No
Brain-Nucleusaccumbens(basalganglia)	Depression	25598	286076	PredictDB (Published)	Age + BMI + Sex + PC1:10	ENSG00000158220.13	ESYT3	0.0294979	0.148496	0.842541	0.986359	No
Brain-Nucleusaccumbens(basalganglia)	Depression	25598	286076	PredictDB (Published)	Age + BMI + Sex + PC1:10	ENSG00000158234.12	FAIM	-0.0526848	0.0527729	0.318119	0.886788	No
Brain-Nucleusaccumbens(basalganglia)	Depression	25598	286076	PredictDB (Published)	Age + BMI + Sex + PC1:10	ENSG00000158292.6	GPR153	0.112102	0.107054	0.295029	0.882537	No
Brain-Nucleusaccumbens(basalganglia)	Depression	25598	286076	PredictDB (Published)	Age + BMI + Sex + PC1:10	ENSG00000158296.13	SLC13A3	0.05259	0.0603031	0.383156	0.896993	No
Brain-Nucleusaccumbens(basalganglia)	Depression	25598	286076	PredictDB (Published)	Age + BMI + Sex + PC1:10	ENSG00000158315.10	RHBDL2	-0.133653	0.137415	0.330744	0.888199	No
Brain-Nucleusaccumbens(basalganglia)	Depression	25598	286076	PredictDB (Published)	Age + BMI + Sex + PC1:10	ENSG00000158411.11	MITD1	-0.00874006	0.0526266	0.868097	0.991148	No
Brain-Nucleusaccumbens(basalganglia)	Depression	25598	286076	PredictDB (Published)	Age + BMI + Sex + PC1:10	ENSG00000158517.13	NCF1	0.0720795	0.0468205	0.123686	0.824223	No
Brain-Nucleusaccumbens(basalganglia)	Depression	25598	286076	PredictDB (Published)	Age + BMI + Sex + PC1:10	ENSG00000158528.11	PPP1R9A	-0.195365	0.193788	0.313389	0.886788	No
Brain-Nucleusaccumbens(basalganglia)	Depression	25598	286076	PredictDB (Published)	Age + BMI + Sex + PC1:10	ENSG00000158623.14	COPG2	-0.0915016	0.0966983	0.344017	0.889986	No
Brain-Nucleusaccumbens(basalganglia)	Depression	25598	286076	PredictDB (Published)	Age + BMI + Sex + PC1:10	ENSG00000158683.7	PKD1L1	0.0340328	0.0648658	0.599816	0.940074	No
Brain-Nucleusaccumbens(basalganglia)	Depression	25598	286076	PredictDB (Published)	Age + BMI + Sex + PC1:10	ENSG00000158714.10	SLAMF8	-0.0288411	0.108653	0.790668	0.973295	No
Brain-Nucleusaccumbens(basalganglia)	Depression	25598	286076	PredictDB (Published)	Age + BMI + Sex + PC1:10	ENSG00000158715.5	SLC45A3	-7.01124e-06	0.0642775	0.999913	0.999913	No
Brain-Nucleusaccumbens(basalganglia)	Depression	25598	286076	PredictDB (Published)	Age + BMI + Sex + PC1:10	ENSG00000158747.13	NBL1	0.149259	0.0607873	0.0140713	0.438768	No
Brain-Nucleusaccumbens(basalganglia)	Depression	25598	286076	PredictDB (Published)	Age + BMI + Sex + PC1:10	ENSG00000158769.17	F11R	0.0354829	0.0496087	0.474451	0.913731	No
Brain-Nucleusaccumbens(basalganglia)	Depression	25598	286076	PredictDB (Published)	Age + BMI + Sex + PC1:10	ENSG00000158793.13	NIT1	-0.0824062	0.0779145	0.290216	0.881698	No
Brain-Nucleusaccumbens(basalganglia)	Depression	25598	286076	PredictDB (Published)	Age + BMI + Sex + PC1:10	ENSG00000158805.11	ZNF276	0.0409079	0.0524859	0.43574	0.907284	No
Brain-Nucleusaccumbens(basalganglia)	Depression	25598	286076	PredictDB (Published)	Age + BMI + Sex + PC1:10	ENSG00000158825.5	CDA	-0.0247096	0.0561916	0.660127	0.951305	No
Brain-Nucleusaccumbens(basalganglia)	Depression	25598	286076	PredictDB (Published)	Age + BMI + Sex + PC1:10	ENSG00000158828.7	PINK1	-0.036891	0.0721642	0.609205	0.946524	No
Brain-Nucleusaccumbens(basalganglia)	Depression	25598	286076	PredictDB (Published)	Age + BMI + Sex + PC1:10	ENSG00000158856.17	DMTN	-0.0353746	0.246756	0.886007	0.993281	No
Brain-Nucleusaccumbens(basalganglia)	Depression	25598	286076	PredictDB (Published)	Age + BMI + Sex + PC1:10	ENSG00000158859.9	ADAMTS4	-0.0494833	0.0999489	0.620539	0.946753	No
Brain-Nucleusaccumbens(basalganglia)	Depression	25598	286076	PredictDB (Published)	Age + BMI + Sex + PC1:10	ENSG00000158864.12	NDUFS2	0.0181704	0.0786296	0.817246	0.97978	No
Brain-Nucleusaccumbens(basalganglia)	Depression	25598	286076	PredictDB (Published)	Age + BMI + Sex + PC1:10	ENSG00000158865.12	SLC5A11	0.0376695	0.0559048	0.500428	0.919434	No
Brain-Nucleusaccumbens(basalganglia)	Depression	25598	286076	PredictDB (Published)	Age + BMI + Sex + PC1:10	ENSG00000158887.15	MPZ	-0.0382412	0.0462279	0.408105	0.898981	No
Brain-Nucleusaccumbens(basalganglia)	Depression	25598	286076	PredictDB (Published)	Age + BMI + Sex + PC1:10	ENSG00000159063.12	ALG8	0.0225113	0.0232818	0.333591	0.888199	No
Brain-Nucleusaccumbens(basalganglia)	Depression	25598	286076	PredictDB (Published)	Age + BMI + Sex + PC1:10	ENSG00000159069.13	FBXW5	-0.0390585	0.114835	0.733761	0.958432	No
Brain-Nucleusaccumbens(basalganglia)	Depression	25598	286076	PredictDB (Published)	Age + BMI + Sex + PC1:10	ENSG00000159111.12	MRPL10	-0.10353	0.0960038	0.280857	0.881698	No
Brain-Nucleusaccumbens(basalganglia)	Depression	25598	286076	PredictDB (Published)	Age + BMI + Sex + PC1:10	ENSG00000159128.14	IFNGR2	-0.0292301	0.0667117	0.661273	0.951305	No
Brain-Nucleusaccumbens(basalganglia)	Depression	25598	286076	PredictDB (Published)	Age + BMI + Sex + PC1:10	ENSG00000159131.16	GART	-0.159613	0.106242	0.133006	0.824223	No
Brain-Nucleusaccumbens(basalganglia)	Depression	25598	286076	PredictDB (Published)	Age + BMI + Sex + PC1:10	ENSG00000159199.13	ATP5G1	0.0993716	0.144278	0.490979	0.917571	No
Brain-Nucleusaccumbens(basalganglia)	Depression	25598	286076	PredictDB (Published)	Age + BMI + Sex + PC1:10	ENSG00000159210.9	SNF8	-0.068548	0.0767968	0.372077	0.8941	No
Brain-Nucleusaccumbens(basalganglia)	Depression	25598	286076	PredictDB (Published)	Age + BMI + Sex + PC1:10	ENSG00000159212.12	CLIC6	0.0526162	0.0719459	0.464577	0.913055	No
Brain-Nucleusaccumbens(basalganglia)	Depression	25598	286076	PredictDB (Published)	Age + BMI + Sex + PC1:10	ENSG00000159228.12	CBR1	0.0359811	0.0384262	0.349083	0.889986	No
Brain-Nucleusaccumbens(basalganglia)	Depression	25598	286076	PredictDB (Published)	Age + BMI + Sex + PC1:10	ENSG00000159231.5	CBR3	-0.0350343	0.0868982	0.686827	0.957383	No
Brain-Nucleusaccumbens(basalganglia)	Depression	25598	286076	PredictDB (Published)	Age + BMI + Sex + PC1:10	ENSG00000159307.18	SCUBE1	-0.0341558	0.0361591	0.344865	0.889986	No
Brain-Nucleusaccumbens(basalganglia)	Depression	25598	286076	PredictDB (Published)	Age + BMI + Sex + PC1:10	ENSG00000159314.11	ARHGAP27	0.0568197	0.0425886	0.182154	0.866432	No
Brain-Nucleusaccumbens(basalganglia)	Depression	25598	286076	PredictDB (Published)	Age + BMI + Sex + PC1:10	ENSG00000159352.15	PSMD4	0.0240423	0.14415	0.867538	0.991148	No
Brain-Nucleusaccumbens(basalganglia)	Depression	25598	286076	PredictDB (Published)	Age + BMI + Sex + PC1:10	ENSG00000159387.7	IRX6	-0.286925	0.122121	0.0187985	0.469574	No
Brain-Nucleusaccumbens(basalganglia)	Depression	25598	286076	PredictDB (Published)	Age + BMI + Sex + PC1:10	ENSG00000159403.15	C1R	0.175286	0.171448	0.306601	0.886788	No
Brain-Nucleusaccumbens(basalganglia)	Depression	25598	286076	PredictDB (Published)	Age + BMI + Sex + PC1:10	ENSG00000159423.16	ALDH4A1	-0.00791368	0.0446352	0.859275	0.991148	No
Brain-Nucleusaccumbens(basalganglia)	Depression	25598	286076	PredictDB (Published)	Age + BMI + Sex + PC1:10	ENSG00000159445.12	THEM4	-0.101726	0.0532777	0.0562159	0.681056	No
Brain-Nucleusaccumbens(basalganglia)	Depression	25598	286076	PredictDB (Published)	Age + BMI + Sex + PC1:10	ENSG00000159708.17	LRRC36	-0.182381	0.0905534	0.0440024	0.642321	No
Brain-Nucleusaccumbens(basalganglia)	Depression	25598	286076	PredictDB (Published)	Age + BMI + Sex + PC1:10	ENSG00000159788.18	RGS12	0.0521789	0.0426977	0.221687	0.880249	No
Brain-Nucleusaccumbens(basalganglia)	Depression	25598	286076	PredictDB (Published)	Age + BMI + Sex + PC1:10	ENSG00000159873.9	CCDC117	0.0386881	0.0610086	0.525989	0.927449	No
Brain-Nucleusaccumbens(basalganglia)	Depression	25598	286076	PredictDB (Published)	Age + BMI + Sex + PC1:10	ENSG00000159917.15	ZNF235	-0.0852239	0.116674	0.465121	0.913055	No
Brain-Nucleusaccumbens(basalganglia)	Depression	25598	286076	PredictDB (Published)	Age + BMI + Sex + PC1:10	ENSG00000159958.6	TNFRSF13C	0.0398275	0.0508223	0.433238	0.906117	No
Brain-Nucleusaccumbens(basalganglia)	Depression	25598	286076	PredictDB (Published)	Age + BMI + Sex + PC1:10	ENSG00000160050.14	CCDC28B	-0.100074	0.160223	0.53224	0.927449	No
Brain-Nucleusaccumbens(basalganglia)	Depression	25598	286076	PredictDB (Published)	Age + BMI + Sex + PC1:10	ENSG00000160072.19	ATAD3B	-0.0529281	0.0382918	0.166901	0.853166	No
Brain-Nucleusaccumbens(basalganglia)	Depression	25598	286076	PredictDB (Published)	Age + BMI + Sex + PC1:10	ENSG00000160075.11	SSU72	-0.170994	0.349814	0.624974	0.946753	No
Brain-Nucleusaccumbens(basalganglia)	Depression	25598	286076	PredictDB (Published)	Age + BMI + Sex + PC1:10	ENSG00000160111.12	CPAMD8	0.053153	0.0541943	0.326698	0.888199	No
Brain-Nucleusaccumbens(basalganglia)	Depression	25598	286076	PredictDB (Published)	Age + BMI + Sex + PC1:10	ENSG00000160117.14	ANKLE1	0.0110896	0.0550034	0.840216	0.986359	No
Brain-Nucleusaccumbens(basalganglia)	Depression	25598	286076	PredictDB (Published)	Age + BMI + Sex + PC1:10	ENSG00000160161.9	CILP2	-0.0792178	0.0483525	0.101351	0.793829	No
Brain-Nucleusaccumbens(basalganglia)	Depression	25598	286076	PredictDB (Published)	Age + BMI + Sex + PC1:10	ENSG00000160188.9	RSPH1	0.0786159	0.0459192	0.0868879	0.770476	No
Brain-Nucleusaccumbens(basalganglia)	Depression	25598	286076	PredictDB (Published)	Age + BMI + Sex + PC1:10	ENSG00000160191.17	PDE9A	0.000417242	0.0446434	0.992543	0.99668	No
Brain-Nucleusaccumbens(basalganglia)	Depression	25598	286076	PredictDB (Published)	Age + BMI + Sex + PC1:10	ENSG00000160194.17	NDUFV3	-0.0452657	0.0345683	0.190379	0.870358	No
Brain-Nucleusaccumbens(basalganglia)	Depression	25598	286076	PredictDB (Published)	Age + BMI + Sex + PC1:10	ENSG00000160200.17	CBS	0.0250707	0.0163749	0.125757	0.824223	No
Brain-Nucleusaccumbens(basalganglia)	Depression	25598	286076	PredictDB (Published)	Age + BMI + Sex + PC1:10	ENSG00000160207.8	HSF2BP	0.00288268	0.0498262	0.953864	0.994255	No
Brain-Nucleusaccumbens(basalganglia)	Depression	25598	286076	PredictDB (Published)	Age + BMI + Sex + PC1:10	ENSG00000160213.6	CSTB	0.119642	0.0980082	0.222185	0.880249	No
Brain-Nucleusaccumbens(basalganglia)	Depression	25598	286076	PredictDB (Published)	Age + BMI + Sex + PC1:10	ENSG00000160214.12	RRP1	-0.0609	0.0551257	0.269269	0.881698	No
Brain-Nucleusaccumbens(basalganglia)	Depression	25598	286076	PredictDB (Published)	Age + BMI + Sex + PC1:10	ENSG00000160218.12	TRAPPC10	-0.152933	0.149221	0.305421	0.886371	No
Brain-Nucleusaccumbens(basalganglia)	Depression	25598	286076	PredictDB (Published)	Age + BMI + Sex + PC1:10	ENSG00000160221.16	C21orf33	-0.0112277	0.0124651	0.367733	0.892187	No
Brain-Nucleusaccumbens(basalganglia)	Depression	25598	286076	PredictDB (Published)	Age + BMI + Sex + PC1:10	ENSG00000160223.16	ICOSLG	-0.0434952	0.0201739	0.0310827	0.557889	No
Brain-Nucleusaccumbens(basalganglia)	Depression	25598	286076	PredictDB (Published)	Age + BMI + Sex + PC1:10	ENSG00000160226.15	C21orf2	-0.307861	0.194359	0.113197	0.821541	No
Brain-Nucleusaccumbens(basalganglia)	Depression	25598	286076	PredictDB (Published)	Age + BMI + Sex + PC1:10	ENSG00000160233.7	LRRC3	-0.0738837	0.0290168	0.0108889	0.432523	No
Brain-Nucleusaccumbens(basalganglia)	Depression	25598	286076	PredictDB (Published)	Age + BMI + Sex + PC1:10	ENSG00000160256.12	FAM207A	-0.00367715	0.0914367	0.967921	0.994255	No
Brain-Nucleusaccumbens(basalganglia)	Depression	25598	286076	PredictDB (Published)	Age + BMI + Sex + PC1:10	ENSG00000160282.13	FTCD	-0.0189484	0.0291562	0.515761	0.924255	No
Brain-Nucleusaccumbens(basalganglia)	Depression	25598	286076	PredictDB (Published)	Age + BMI + Sex + PC1:10	ENSG00000160284.14	SPATC1L	0.0534204	0.0194939	0.006137	0.38818	No
Brain-Nucleusaccumbens(basalganglia)	Depression	25598	286076	PredictDB (Published)	Age + BMI + Sex + PC1:10	ENSG00000160299.16	PCNT	-0.282849	0.109343	0.00968698	0.422911	No
Brain-Nucleusaccumbens(basalganglia)	Depression	25598	286076	PredictDB (Published)	Age + BMI + Sex + PC1:10	ENSG00000160307.9	S100B	0.0327278	0.116926	0.779553	0.970184	No
Brain-Nucleusaccumbens(basalganglia)	Depression	25598	286076	PredictDB (Published)	Age + BMI + Sex + PC1:10	ENSG00000160310.17	PRMT2	-0.0142795	0.0475129	0.763765	0.966625	No
Brain-Nucleusaccumbens(basalganglia)	Depression	25598	286076	PredictDB (Published)	Age + BMI + Sex + PC1:10	ENSG00000160321.14	ZNF208	0.0309037	0.021156	0.144084	0.830144	No
Brain-Nucleusaccumbens(basalganglia)	Depression	25598	286076	PredictDB (Published)	Age + BMI + Sex + PC1:10	ENSG00000160323.18	ADAMTS13	0.00452192	0.0387821	0.907179	0.993281	No
Brain-Nucleusaccumbens(basalganglia)	Depression	25598	286076	PredictDB (Published)	Age + BMI + Sex + PC1:10	ENSG00000160326.13	SLC2A6	-0.00553513	0.0877088	0.949681	0.994255	No
Brain-Nucleusaccumbens(basalganglia)	Depression	25598	286076	PredictDB (Published)	Age + BMI + Sex + PC1:10	ENSG00000160336.14	ZNF761	-0.0557326	0.0818504	0.49593	0.918575	No
Brain-Nucleusaccumbens(basalganglia)	Depression	25598	286076	PredictDB (Published)	Age + BMI + Sex + PC1:10	ENSG00000160345.12	C9orf116	0.038217	0.0335632	0.254846	0.881698	No
Brain-Nucleusaccumbens(basalganglia)	Depression	25598	286076	PredictDB (Published)	Age + BMI + Sex + PC1:10	ENSG00000160360.12	GPSM1	-0.125309	0.13806	0.364068	0.889986	No
Brain-Nucleusaccumbens(basalganglia)	Depression	25598	286076	PredictDB (Published)	Age + BMI + Sex + PC1:10	ENSG00000160392.13	C19orf47	0.00680863	0.0552071	0.901847	0.993281	No
Brain-Nucleusaccumbens(basalganglia)	Depression	25598	286076	PredictDB (Published)	Age + BMI + Sex + PC1:10	ENSG00000160408.14	ST6GALNAC6	0.0153501	0.0897878	0.864255	0.991148	No
Brain-Nucleusaccumbens(basalganglia)	Depression	25598	286076	PredictDB (Published)	Age + BMI + Sex + PC1:10	ENSG00000160460.15	SPTBN4	0.00671474	0.192618	0.972191	0.994255	No
Brain-Nucleusaccumbens(basalganglia)	Depression	25598	286076	PredictDB (Published)	Age + BMI + Sex + PC1:10	ENSG00000160695.14	VPS11	0.00772381	0.0248325	0.755773	0.964571	No
Brain-Nucleusaccumbens(basalganglia)	Depression	25598	286076	PredictDB (Published)	Age + BMI + Sex + PC1:10	ENSG00000160746.12	ANO10	-0.0223463	0.125034	0.858156	0.991148	No
Brain-Nucleusaccumbens(basalganglia)	Depression	25598	286076	PredictDB (Published)	Age + BMI + Sex + PC1:10	ENSG00000160801.13	PTH1R	-0.0961386	0.0989931	0.331466	0.888199	No
Brain-Nucleusaccumbens(basalganglia)	Depression	25598	286076	PredictDB (Published)	Age + BMI + Sex + PC1:10	ENSG00000160803.7	UBQLN4	-0.0127185	0.0745296	0.864498	0.991148	No
Brain-Nucleusaccumbens(basalganglia)	Depression	25598	286076	PredictDB (Published)	Age + BMI + Sex + PC1:10	ENSG00000160808.9	MYL3	-0.0022268	0.0559437	0.968249	0.994255	No
Brain-Nucleusaccumbens(basalganglia)	Depression	25598	286076	PredictDB (Published)	Age + BMI + Sex + PC1:10	ENSG00000160818.16	GPATCH4	-0.0628684	0.117541	0.592745	0.9384	No
Brain-Nucleusaccumbens(basalganglia)	Depression	25598	286076	PredictDB (Published)	Age + BMI + Sex + PC1:10	ENSG00000160862.12	AZGP1	-0.00147703	0.0561911	0.979029	0.994826	No
Brain-Nucleusaccumbens(basalganglia)	Depression	25598	286076	PredictDB (Published)	Age + BMI + Sex + PC1:10	ENSG00000160867.14	FGFR4	-0.00520417	0.0249832	0.834989	0.985956	No
Brain-Nucleusaccumbens(basalganglia)	Depression	25598	286076	PredictDB (Published)	Age + BMI + Sex + PC1:10	ENSG00000160882.11	CYP11B1	-0.0523403	0.0497127	0.292407	0.881698	No
Brain-Nucleusaccumbens(basalganglia)	Depression	25598	286076	PredictDB (Published)	Age + BMI + Sex + PC1:10	ENSG00000160886.13	LY6K	0.0267385	0.0239704	0.264643	0.881698	No
Brain-Nucleusaccumbens(basalganglia)	Depression	25598	286076	PredictDB (Published)	Age + BMI + Sex + PC1:10	ENSG00000160932.10	LY6E	-0.0260899	0.0673978	0.698681	0.957383	No
Brain-Nucleusaccumbens(basalganglia)	Depression	25598	286076	PredictDB (Published)	Age + BMI + Sex + PC1:10	ENSG00000160948.13	VPS28	-0.0599804	0.0726907	0.409288	0.898981	No
Brain-Nucleusaccumbens(basalganglia)	Depression	25598	286076	PredictDB (Published)	Age + BMI + Sex + PC1:10	ENSG00000160953.15	MUM1	-0.0354031	0.0497836	0.476997	0.915582	No
Brain-Nucleusaccumbens(basalganglia)	Depression	25598	286076	PredictDB (Published)	Age + BMI + Sex + PC1:10	ENSG00000160957.12	RECQL4	-0.00518201	0.0570648	0.927644	0.994255	No
Brain-Nucleusaccumbens(basalganglia)	Depression	25598	286076	PredictDB (Published)	Age + BMI + Sex + PC1:10	ENSG00000160961.11	ZNF333	-0.0844334	0.0670909	0.208214	0.880249	No
Brain-Nucleusaccumbens(basalganglia)	Depression	25598	286076	PredictDB (Published)	Age + BMI + Sex + PC1:10	ENSG00000160999.10	SH2B2	0.0102002	0.142158	0.942799	0.994255	No
Brain-Nucleusaccumbens(basalganglia)	Depression	25598	286076	PredictDB (Published)	Age + BMI + Sex + PC1:10	ENSG00000161010.14	MRNIP	0.03526	0.0554369	0.524751	0.926728	No
Brain-Nucleusaccumbens(basalganglia)	Depression	25598	286076	PredictDB (Published)	Age + BMI + Sex + PC1:10	ENSG00000161013.16	MGAT4B	0.0981269	0.0898832	0.274958	0.881698	No
Brain-Nucleusaccumbens(basalganglia)	Depression	25598	286076	PredictDB (Published)	Age + BMI + Sex + PC1:10	ENSG00000161016.17	RPL8	-0.275337	0.195514	0.159051	0.84792	No
Brain-Nucleusaccumbens(basalganglia)	Depression	25598	286076	PredictDB (Published)	Age + BMI + Sex + PC1:10	ENSG00000161217.11	PCYT1A	-0.091841	0.117699	0.43521	0.907284	No
Brain-Nucleusaccumbens(basalganglia)	Depression	25598	286076	PredictDB (Published)	Age + BMI + Sex + PC1:10	ENSG00000161243.8	FBXO27	-0.023236	0.0579082	0.688232	0.957383	No
Brain-Nucleusaccumbens(basalganglia)	Depression	25598	286076	PredictDB (Published)	Age + BMI + Sex + PC1:10	ENSG00000161249.20	DMKN	0.00430278	0.115651	0.970322	0.994255	No
Brain-Nucleusaccumbens(basalganglia)	Depression	25598	286076	PredictDB (Published)	Age + BMI + Sex + PC1:10	ENSG00000161265.14	U2AF1L4	0.0488133	0.0428967	0.255151	0.881698	No
Brain-Nucleusaccumbens(basalganglia)	Depression	25598	286076	PredictDB (Published)	Age + BMI + Sex + PC1:10	ENSG00000161281.10	COX7A1	0.0168648	0.0438413	0.700475	0.957383	No
Brain-Nucleusaccumbens(basalganglia)	Depression	25598	286076	PredictDB (Published)	Age + BMI + Sex + PC1:10	ENSG00000161328.10	LRRC56	-0.0354124	0.0849392	0.676741	0.957383	No
Brain-Nucleusaccumbens(basalganglia)	Depression	25598	286076	PredictDB (Published)	Age + BMI + Sex + PC1:10	ENSG00000161381.13	PLXDC1	0.00486901	0.0446209	0.913108	0.993281	No
Brain-Nucleusaccumbens(basalganglia)	Depression	25598	286076	PredictDB (Published)	Age + BMI + Sex + PC1:10	ENSG00000161395.13	PGAP3	-0.0768632	0.117135	0.5117	0.92286	No
Brain-Nucleusaccumbens(basalganglia)	Depression	25598	286076	PredictDB (Published)	Age + BMI + Sex + PC1:10	ENSG00000161542.16	PRPSAP1	-0.0284378	0.0429342	0.507742	0.921501	No
Brain-Nucleusaccumbens(basalganglia)	Depression	25598	286076	PredictDB (Published)	Age + BMI + Sex + PC1:10	ENSG00000161551.14	ZNF577	-0.0483406	0.0356489	0.175092	0.862697	No
Brain-Nucleusaccumbens(basalganglia)	Depression	25598	286076	PredictDB (Published)	Age + BMI + Sex + PC1:10	ENSG00000161558.10	TMEM143	-0.117757	0.0772501	0.127419	0.824223	No
Brain-Nucleusaccumbens(basalganglia)	Depression	25598	286076	PredictDB (Published)	Age + BMI + Sex + PC1:10	ENSG00000161618.9	ALDH16A1	-0.0108083	0.0282341	0.701861	0.957383	No
Brain-Nucleusaccumbens(basalganglia)	Depression	25598	286076	PredictDB (Published)	Age + BMI + Sex + PC1:10	ENSG00000161640.15	SIGLEC11	0.00206791	0.0353485	0.95335	0.994255	No
Brain-Nucleusaccumbens(basalganglia)	Depression	25598	286076	PredictDB (Published)	Age + BMI + Sex + PC1:10	ENSG00000161653.10	NAGS	-0.0873012	0.0717953	0.223995	0.880249	No
Brain-Nucleusaccumbens(basalganglia)	Depression	25598	286076	PredictDB (Published)	Age + BMI + Sex + PC1:10	ENSG00000161692.17	DBF4B	-0.0132713	0.0198963	0.504757	0.919434	No
Brain-Nucleusaccumbens(basalganglia)	Depression	25598	286076	PredictDB (Published)	Age + BMI + Sex + PC1:10	ENSG00000161798.6	AQP5	0.0128307	0.0354443	0.717356	0.957383	No
Brain-Nucleusaccumbens(basalganglia)	Depression	25598	286076	PredictDB (Published)	Age + BMI + Sex + PC1:10	ENSG00000161835.10	GRASP	-0.160204	0.134916	0.235055	0.880249	No
Brain-Nucleusaccumbens(basalganglia)	Depression	25598	286076	PredictDB (Published)	Age + BMI + Sex + PC1:10	ENSG00000161888.11	SPC24	0.034798	0.0420567	0.408006	0.898981	No
Brain-Nucleusaccumbens(basalganglia)	Depression	25598	286076	PredictDB (Published)	Age + BMI + Sex + PC1:10	ENSG00000161904.11	LEMD2	-0.0608628	0.0768277	0.428245	0.902699	No
Brain-Nucleusaccumbens(basalganglia)	Depression	25598	286076	PredictDB (Published)	Age + BMI + Sex + PC1:10	ENSG00000161929.14	SCIMP	0.0634241	0.0582815	0.27649	0.881698	No
Brain-Nucleusaccumbens(basalganglia)	Depression	25598	286076	PredictDB (Published)	Age + BMI + Sex + PC1:10	ENSG00000161956.12	SENP3	0.108772	0.126556	0.390076	0.897253	No
Brain-Nucleusaccumbens(basalganglia)	Depression	25598	286076	PredictDB (Published)	Age + BMI + Sex + PC1:10	ENSG00000161981.10	SNRNP25	-0.0473811	0.0592924	0.424227	0.900922	No
Brain-Nucleusaccumbens(basalganglia)	Depression	25598	286076	PredictDB (Published)	Age + BMI + Sex + PC1:10	ENSG00000162004.16	CCDC78	-0.163772	0.0878091	0.0621682	0.702526	No
Brain-Nucleusaccumbens(basalganglia)	Depression	25598	286076	PredictDB (Published)	Age + BMI + Sex + PC1:10	ENSG00000162039.14	MEIOB	0.0988037	0.0442265	0.0254807	0.53823	No
Brain-Nucleusaccumbens(basalganglia)	Depression	25598	286076	PredictDB (Published)	Age + BMI + Sex + PC1:10	ENSG00000162063.12	CCNF	-0.0272171	0.114199	0.811624	0.977237	No
Brain-Nucleusaccumbens(basalganglia)	Depression	25598	286076	PredictDB (Published)	Age + BMI + Sex + PC1:10	ENSG00000162066.14	AMDHD2	-0.15604	0.107507	0.146659	0.830144	No
Brain-Nucleusaccumbens(basalganglia)	Depression	25598	286076	PredictDB (Published)	Age + BMI + Sex + PC1:10	ENSG00000162139.9	NEU3	0.14433	0.0726425	0.0469385	0.654537	No
Brain-Nucleusaccumbens(basalganglia)	Depression	25598	286076	PredictDB (Published)	Age + BMI + Sex + PC1:10	ENSG00000162174.12	ASRGL1	-0.0701954	0.0890473	0.430525	0.904885	No
Brain-Nucleusaccumbens(basalganglia)	Depression	25598	286076	PredictDB (Published)	Age + BMI + Sex + PC1:10	ENSG00000162194.12	LBHD1	0.132953	0.0462875	0.00407446	0.354149	No
Brain-Nucleusaccumbens(basalganglia)	Depression	25598	286076	PredictDB (Published)	Age + BMI + Sex + PC1:10	ENSG00000162222.13	TTC9C	0.102712	0.0488617	0.0355438	0.587867	No
Brain-Nucleusaccumbens(basalganglia)	Depression	25598	286076	PredictDB (Published)	Age + BMI + Sex + PC1:10	ENSG00000162341.16	TPCN2	0.0637239	0.0932158	0.494217	0.917615	No
Brain-Nucleusaccumbens(basalganglia)	Depression	25598	286076	PredictDB (Published)	Age + BMI + Sex + PC1:10	ENSG00000162365.11	CYP4A22	0.0556563	0.0691518	0.42091	0.899371	No
Brain-Nucleusaccumbens(basalganglia)	Depression	25598	286076	PredictDB (Published)	Age + BMI + Sex + PC1:10	ENSG00000162366.7	PDZK1IP1	-0.00419081	0.0316906	0.894794	0.993281	No
Brain-Nucleusaccumbens(basalganglia)	Depression	25598	286076	PredictDB (Published)	Age + BMI + Sex + PC1:10	ENSG00000162367.11	TAL1	-0.00483851	0.0802701	0.951934	0.994255	No
Brain-Nucleusaccumbens(basalganglia)	Depression	25598	286076	PredictDB (Published)	Age + BMI + Sex + PC1:10	ENSG00000162377.5	COA7	-0.0398807	0.0597788	0.504684	0.919434	No
Brain-Nucleusaccumbens(basalganglia)	Depression	25598	286076	PredictDB (Published)	Age + BMI + Sex + PC1:10	ENSG00000162378.12	ZYG11B	0.0378048	0.0627171	0.546654	0.928518	No
Brain-Nucleusaccumbens(basalganglia)	Depression	25598	286076	PredictDB (Published)	Age + BMI + Sex + PC1:10	ENSG00000162383.11	SLC1A7	-0.0738157	0.029272	0.0116783	0.438768	No
Brain-Nucleusaccumbens(basalganglia)	Depression	25598	286076	PredictDB (Published)	Age + BMI + Sex + PC1:10	ENSG00000162384.13	C1orf123	0.0673383	0.0478509	0.159352	0.848129	No
Brain-Nucleusaccumbens(basalganglia)	Depression	25598	286076	PredictDB (Published)	Age + BMI + Sex + PC1:10	ENSG00000162390.17	ACOT11	-0.108452	0.0584006	0.0633053	0.702526	No
Brain-Nucleusaccumbens(basalganglia)	Depression	25598	286076	PredictDB (Published)	Age + BMI + Sex + PC1:10	ENSG00000162461.7	SLC25A34	0.0381864	0.0350056	0.275332	0.881698	No
Brain-Nucleusaccumbens(basalganglia)	Depression	25598	286076	PredictDB (Published)	Age + BMI + Sex + PC1:10	ENSG00000162482.4	AKR7A3	0.0766867	0.0400726	0.0556592	0.681056	No
Brain-Nucleusaccumbens(basalganglia)	Depression	25598	286076	PredictDB (Published)	Age + BMI + Sex + PC1:10	ENSG00000162490.6	DRAXIN	0.0736641	0.0529037	0.163796	0.851977	No
Brain-Nucleusaccumbens(basalganglia)	Depression	25598	286076	PredictDB (Published)	Age + BMI + Sex + PC1:10	ENSG00000162493.16	PDPN	0.0111152	0.153978	0.942453	0.994255	No
Brain-Nucleusaccumbens(basalganglia)	Depression	25598	286076	PredictDB (Published)	Age + BMI + Sex + PC1:10	ENSG00000162517.12	PEF1	0.00289779	0.102691	0.977488	0.994522	No
Brain-Nucleusaccumbens(basalganglia)	Depression	25598	286076	PredictDB (Published)	Age + BMI + Sex + PC1:10	ENSG00000162520.14	SYNC	-0.0322628	0.275196	0.906673	0.993281	No
Brain-Nucleusaccumbens(basalganglia)	Depression	25598	286076	PredictDB (Published)	Age + BMI + Sex + PC1:10	ENSG00000162552.14	WNT4	-0.256273	0.13708	0.0615508	0.702526	No
Brain-Nucleusaccumbens(basalganglia)	Depression	25598	286076	PredictDB (Published)	Age + BMI + Sex + PC1:10	ENSG00000162576.16	MXRA8	0.059088	0.0675843	0.381962	0.896274	No
Brain-Nucleusaccumbens(basalganglia)	Depression	25598	286076	PredictDB (Published)	Age + BMI + Sex + PC1:10	ENSG00000162585.16	FAAP20	-0.0828289	0.0566533	0.143733	0.830144	No
Brain-Nucleusaccumbens(basalganglia)	Depression	25598	286076	PredictDB (Published)	Age + BMI + Sex + PC1:10	ENSG00000162591.15	MEGF6	-0.00170705	0.0271468	0.94986	0.994255	No
Brain-Nucleusaccumbens(basalganglia)	Depression	25598	286076	PredictDB (Published)	Age + BMI + Sex + PC1:10	ENSG00000162604.12	TM2D1	-0.041015	0.0860302	0.633539	0.948571	No
Brain-Nucleusaccumbens(basalganglia)	Depression	25598	286076	PredictDB (Published)	Age + BMI + Sex + PC1:10	ENSG00000162614.18	NEXN	-0.0136377	0.0400087	0.733202	0.958432	No
Brain-Nucleusaccumbens(basalganglia)	Depression	25598	286076	PredictDB (Published)	Age + BMI + Sex + PC1:10	ENSG00000162620.15	LRRIQ3	-0.00657348	0.0173901	0.705429	0.957383	No
Brain-Nucleusaccumbens(basalganglia)	Depression	25598	286076	PredictDB (Published)	Age + BMI + Sex + PC1:10	ENSG00000162623.15	TYW3	0.122101	0.0825062	0.138901	0.827234	No
Brain-Nucleusaccumbens(basalganglia)	Depression	25598	286076	PredictDB (Published)	Age + BMI + Sex + PC1:10	ENSG00000162669.15	HFM1	0.0211412	0.0355813	0.552402	0.928768	No
Brain-Nucleusaccumbens(basalganglia)	Depression	25598	286076	PredictDB (Published)	Age + BMI + Sex + PC1:10	ENSG00000162687.16	KCNT2	-0.0228019	0.0364685	0.531809	0.927449	No
Brain-Nucleusaccumbens(basalganglia)	Depression	25598	286076	PredictDB (Published)	Age + BMI + Sex + PC1:10	ENSG00000162688.16	AGL	0.0534668	0.0599564	0.372521	0.8941	No
Brain-Nucleusaccumbens(basalganglia)	Depression	25598	286076	PredictDB (Published)	Age + BMI + Sex + PC1:10	ENSG00000162694.13	EXTL2	0.0439683	0.0896126	0.623675	0.946753	No
Brain-Nucleusaccumbens(basalganglia)	Depression	25598	286076	PredictDB (Published)	Age + BMI + Sex + PC1:10	ENSG00000162714.12	ZNF496	-0.0849547	0.0419281	0.0427444	0.633266	No
Brain-Nucleusaccumbens(basalganglia)	Current_Smoking	31665	278575	PredictDB (Published)	Age + BMI + Sex + PC1:10	ENSG00000000419.12	DPM1	-0.0497809	0.0481806	0.301504	0.811676	No
Brain-Nucleusaccumbens(basalganglia)	Current_Smoking	31665	278575	PredictDB (Published)	Age + BMI + Sex + PC1:10	ENSG00000000457.13	SCYL3	-0.136438	0.0558435	0.0145569	0.387526	No
Brain-Nucleusaccumbens(basalganglia)	Current_Smoking	31665	278575	PredictDB (Published)	Age + BMI + Sex + PC1:10	ENSG00000001084.10	GCLC	-0.104944	0.087535	0.230574	0.773605	No
Brain-Nucleusaccumbens(basalganglia)	Current_Smoking	31665	278575	PredictDB (Published)	Age + BMI + Sex + PC1:10	ENSG00000001460.17	STPG1	0.0156205	0.0309288	0.613526	0.943417	No
Brain-Nucleusaccumbens(basalganglia)	Current_Smoking	31665	278575	PredictDB (Published)	Age + BMI + Sex + PC1:10	ENSG00000001461.16	NIPAL3	0.335235	0.150564	0.0259792	0.441721	No
Brain-Nucleusaccumbens(basalganglia)	Current_Smoking	31665	278575	PredictDB (Published)	Age + BMI + Sex + PC1:10	ENSG00000001561.6	ENPP4	0.2404	0.221255	0.277244	0.799024	No
Brain-Nucleusaccumbens(basalganglia)	Current_Smoking	31665	278575	PredictDB (Published)	Age + BMI + Sex + PC1:10	ENSG00000001631.15	KRIT1	0.0270345	0.0438202	0.537274	0.919883	No
Brain-Nucleusaccumbens(basalganglia)	Current_Smoking	31665	278575	PredictDB (Published)	Age + BMI + Sex + PC1:10	ENSG00000002016.17	RAD52	-0.0765466	0.0344223	0.026165	0.441797	No
Brain-Nucleusaccumbens(basalganglia)	Current_Smoking	31665	278575	PredictDB (Published)	Age + BMI + Sex + PC1:10	ENSG00000002746.14	HECW1	0.114104	0.0946035	0.227766	0.771726	No
Brain-Nucleusaccumbens(basalganglia)	Current_Smoking	31665	278575	PredictDB (Published)	Age + BMI + Sex + PC1:10	ENSG00000002933.7	TMEM176A	-0.0732366	0.063465	0.248514	0.783807	No
Brain-Nucleusaccumbens(basalganglia)	Current_Smoking	31665	278575	PredictDB (Published)	Age + BMI + Sex + PC1:10	ENSG00000003249.13	DBNDD1	-0.0933796	0.0557537	0.0939621	0.610857	No
Brain-Nucleusaccumbens(basalganglia)	Current_Smoking	31665	278575	PredictDB (Published)	Age + BMI + Sex + PC1:10	ENSG00000004142.11	POLDIP2	0.033381	0.0539391	0.536006	0.919883	No
Brain-Nucleusaccumbens(basalganglia)	Current_Smoking	31665	278575	PredictDB (Published)	Age + BMI + Sex + PC1:10	ENSG00000004455.16	AK2	-0.257947	0.195111	0.186151	0.72396	No
Brain-Nucleusaccumbens(basalganglia)	Current_Smoking	31665	278575	PredictDB (Published)	Age + BMI + Sex + PC1:10	ENSG00000004468.12	CD38	0.0564151	0.0393229	0.151383	0.685942	No
Brain-Nucleusaccumbens(basalganglia)	Current_Smoking	31665	278575	PredictDB (Published)	Age + BMI + Sex + PC1:10	ENSG00000004534.14	RBM6	-0.14988	0.0310207	1.35437e-06	0.00656325	Yes
Brain-Nucleusaccumbens(basalganglia)	Current_Smoking	31665	278575	PredictDB (Published)	Age + BMI + Sex + PC1:10	ENSG00000005156.11	LIG3	-0.03826	0.0295008	0.19466	0.735903	No
Brain-Nucleusaccumbens(basalganglia)	Current_Smoking	31665	278575	PredictDB (Published)	Age + BMI + Sex + PC1:10	ENSG00000005436.13	GCFC2	-0.0146237	0.0438654	0.738849	0.96249	No
Brain-Nucleusaccumbens(basalganglia)	Current_Smoking	31665	278575	PredictDB (Published)	Age + BMI + Sex + PC1:10	ENSG00000005469.11	CROT	0.0173801	0.0572903	0.761609	0.96798	No
Brain-Nucleusaccumbens(basalganglia)	Current_Smoking	31665	278575	PredictDB (Published)	Age + BMI + Sex + PC1:10	ENSG00000005471.15	ABCB4	0.0246334	0.0333086	0.459573	0.894911	No
Brain-Nucleusaccumbens(basalganglia)	Current_Smoking	31665	278575	PredictDB (Published)	Age + BMI + Sex + PC1:10	ENSG00000005801.16	ZNF195	0.0450734	0.0465227	0.332621	0.832216	No
Brain-Nucleusaccumbens(basalganglia)	Current_Smoking	31665	278575	PredictDB (Published)	Age + BMI + Sex + PC1:10	ENSG00000005810.17	MYCBP2	-0.0948697	0.204016	0.641924	0.944304	No
Brain-Nucleusaccumbens(basalganglia)	Current_Smoking	31665	278575	PredictDB (Published)	Age + BMI + Sex + PC1:10	ENSG00000006025.11	OSBPL7	0.0435123	0.0914204	0.634104	0.943588	No
Brain-Nucleusaccumbens(basalganglia)	Current_Smoking	31665	278575	PredictDB (Published)	Age + BMI + Sex + PC1:10	ENSG00000006042.11	TMEM98	-0.0110316	0.0344	0.748449	0.963633	No
Brain-Nucleusaccumbens(basalganglia)	Current_Smoking	31665	278575	PredictDB (Published)	Age + BMI + Sex + PC1:10	ENSG00000006194.9	ZNF263	-0.0262287	0.0382578	0.492979	0.90197	No
Brain-Nucleusaccumbens(basalganglia)	Current_Smoking	31665	278575	PredictDB (Published)	Age + BMI + Sex + PC1:10	ENSG00000006282.20	SPATA20	0.00844189	0.0154665	0.585191	0.935302	No
Brain-Nucleusaccumbens(basalganglia)	Current_Smoking	31665	278575	PredictDB (Published)	Age + BMI + Sex + PC1:10	ENSG00000006451.7	RALA	-0.0117753	0.0770513	0.878536	0.977904	No
Brain-Nucleusaccumbens(basalganglia)	Current_Smoking	31665	278575	PredictDB (Published)	Age + BMI + Sex + PC1:10	ENSG00000006459.10	KDM7A	-0.00321247	0.0836257	0.969357	0.993898	No
Brain-Nucleusaccumbens(basalganglia)	Current_Smoking	31665	278575	PredictDB (Published)	Age + BMI + Sex + PC1:10	ENSG00000006468.13	ETV1	-0.263308	0.0817245	0.00127346	0.14061	No
Brain-Nucleusaccumbens(basalganglia)	Current_Smoking	31665	278575	PredictDB (Published)	Age + BMI + Sex + PC1:10	ENSG00000006607.13	FARP2	0.0836043	0.0414884	0.0438919	0.493773	No
Brain-Nucleusaccumbens(basalganglia)	Current_Smoking	31665	278575	PredictDB (Published)	Age + BMI + Sex + PC1:10	ENSG00000006625.17	GGCT	-0.0104714	0.0313832	0.738633	0.962467	No
Brain-Nucleusaccumbens(basalganglia)	Current_Smoking	31665	278575	PredictDB (Published)	Age + BMI + Sex + PC1:10	ENSG00000006652.13	IFRD1	-0.040571	0.0648422	0.531519	0.919579	No
Brain-Nucleusaccumbens(basalganglia)	Current_Smoking	31665	278575	PredictDB (Published)	Age + BMI + Sex + PC1:10	ENSG00000006715.15	VPS41	-0.0746975	0.0729995	0.306185	0.815308	No
Brain-Nucleusaccumbens(basalganglia)	Current_Smoking	31665	278575	PredictDB (Published)	Age + BMI + Sex + PC1:10	ENSG00000006740.16	ARHGAP44	0.0097319	0.314128	0.975285	0.994787	No
Brain-Nucleusaccumbens(basalganglia)	Current_Smoking	31665	278575	PredictDB (Published)	Age + BMI + Sex + PC1:10	ENSG00000006744.18	ELAC2	0.0857915	0.0370314	0.0205188	0.408792	No
Brain-Nucleusaccumbens(basalganglia)	Current_Smoking	31665	278575	PredictDB (Published)	Age + BMI + Sex + PC1:10	ENSG00000006747.14	SCIN	0.0140367	0.0515446	0.785374	0.968053	No
Brain-Nucleusaccumbens(basalganglia)	Current_Smoking	31665	278575	PredictDB (Published)	Age + BMI + Sex + PC1:10	ENSG00000007038.10	PRSS21	0.0029141	0.0575315	0.959603	0.992856	No
Brain-Nucleusaccumbens(basalganglia)	Current_Smoking	31665	278575	PredictDB (Published)	Age + BMI + Sex + PC1:10	ENSG00000007062.11	PROM1	0.0565207	0.0646115	0.381694	0.863739	No
Brain-Nucleusaccumbens(basalganglia)	Current_Smoking	31665	278575	PredictDB (Published)	Age + BMI + Sex + PC1:10	ENSG00000007080.10	CCDC124	0.0842997	0.208881	0.686524	0.955428	No
Brain-Nucleusaccumbens(basalganglia)	Current_Smoking	31665	278575	PredictDB (Published)	Age + BMI + Sex + PC1:10	ENSG00000007171.16	NOS2	0.00227764	0.0139184	0.870013	0.976171	No
Brain-Nucleusaccumbens(basalganglia)	Current_Smoking	31665	278575	PredictDB (Published)	Age + BMI + Sex + PC1:10	ENSG00000007341.18	ST7L	0.0175594	0.0268133	0.512546	0.908788	No
Brain-Nucleusaccumbens(basalganglia)	Current_Smoking	31665	278575	PredictDB (Published)	Age + BMI + Sex + PC1:10	ENSG00000007392.16	LUC7L	0.0558221	0.198074	0.778078	0.968053	No
Brain-Nucleusaccumbens(basalganglia)	Current_Smoking	31665	278575	PredictDB (Published)	Age + BMI + Sex + PC1:10	ENSG00000007541.16	PIGQ	0.0502114	0.0906289	0.579556	0.93251	No
Brain-Nucleusaccumbens(basalganglia)	Current_Smoking	31665	278575	PredictDB (Published)	Age + BMI + Sex + PC1:10	ENSG00000007933.12	FMO3	-0.00793977	0.0748912	0.915569	0.982455	No
Brain-Nucleusaccumbens(basalganglia)	Current_Smoking	31665	278575	PredictDB (Published)	Age + BMI + Sex + PC1:10	ENSG00000008130.15	NADK	0.0882912	0.0555824	0.112179	0.639263	No
Brain-Nucleusaccumbens(basalganglia)	Current_Smoking	31665	278575	PredictDB (Published)	Age + BMI + Sex + PC1:10	ENSG00000008277.14	ADAM22	-0.0557825	0.114814	0.627071	0.943588	No
Brain-Nucleusaccumbens(basalganglia)	Current_Smoking	31665	278575	PredictDB (Published)	Age + BMI + Sex + PC1:10	ENSG00000008283.15	CYB561	-0.00928701	0.0196194	0.635958	0.943588	No
Brain-Nucleusaccumbens(basalganglia)	Current_Smoking	31665	278575	PredictDB (Published)	Age + BMI + Sex + PC1:10	ENSG00000008394.12	MGST1	0.0431465	0.0985814	0.661623	0.953036	No
Brain-Nucleusaccumbens(basalganglia)	Current_Smoking	31665	278575	PredictDB (Published)	Age + BMI + Sex + PC1:10	ENSG00000008517.16	IL32	0.132752	0.0832865	0.110955	0.638863	No
Brain-Nucleusaccumbens(basalganglia)	Current_Smoking	31665	278575	PredictDB (Published)	Age + BMI + Sex + PC1:10	ENSG00000008838.19	MED24	0.00495804	0.0390879	0.899064	0.980968	No
Brain-Nucleusaccumbens(basalganglia)	Current_Smoking	31665	278575	PredictDB (Published)	Age + BMI + Sex + PC1:10	ENSG00000008988.9	RPS20	-0.0209786	0.0771058	0.785564	0.968053	No
Brain-Nucleusaccumbens(basalganglia)	Current_Smoking	31665	278575	PredictDB (Published)	Age + BMI + Sex + PC1:10	ENSG00000009950.15	MLXIPL	0.0204782	0.077417	0.791381	0.968053	No
Brain-Nucleusaccumbens(basalganglia)	Current_Smoking	31665	278575	PredictDB (Published)	Age + BMI + Sex + PC1:10	ENSG00000010030.13	ETV7	-0.0594159	0.0781317	0.446981	0.893224	No
Brain-Nucleusaccumbens(basalganglia)	Current_Smoking	31665	278575	PredictDB (Published)	Age + BMI + Sex + PC1:10	ENSG00000010270.13	STARD3NL	0.100239	0.100524	0.318683	0.824667	No
Brain-Nucleusaccumbens(basalganglia)	Current_Smoking	31665	278575	PredictDB (Published)	Age + BMI + Sex + PC1:10	ENSG00000010282.14	HHATL	0.0191143	0.0593449	0.747386	0.963633	No
Brain-Nucleusaccumbens(basalganglia)	Current_Smoking	31665	278575	PredictDB (Published)	Age + BMI + Sex + PC1:10	ENSG00000010322.15	NISCH	-0.238901	0.2605	0.359098	0.845246	No
Brain-Nucleusaccumbens(basalganglia)	Current_Smoking	31665	278575	PredictDB (Published)	Age + BMI + Sex + PC1:10	ENSG00000010438.16	PRSS3	0.013805	0.0187217	0.460893	0.894911	No
Brain-Nucleusaccumbens(basalganglia)	Current_Smoking	31665	278575	PredictDB (Published)	Age + BMI + Sex + PC1:10	ENSG00000010610.9	CD4	0.0340168	0.0946951	0.719427	0.959882	No
Brain-Nucleusaccumbens(basalganglia)	Current_Smoking	31665	278575	PredictDB (Published)	Age + BMI + Sex + PC1:10	ENSG00000010626.14	LRRC23	-0.0339834	0.0437364	0.437155	0.888275	No
Brain-Nucleusaccumbens(basalganglia)	Current_Smoking	31665	278575	PredictDB (Published)	Age + BMI + Sex + PC1:10	ENSG00000010704.18	HFE	-0.00148768	0.0416207	0.971487	0.993898	No
Brain-Nucleusaccumbens(basalganglia)	Current_Smoking	31665	278575	PredictDB (Published)	Age + BMI + Sex + PC1:10	ENSG00000010810.17	FYN	0.170449	0.133417	0.2014	0.744951	No
Brain-Nucleusaccumbens(basalganglia)	Current_Smoking	31665	278575	PredictDB (Published)	Age + BMI + Sex + PC1:10	ENSG00000010818.9	HIVEP2	-0.270129	0.12722	0.0337271	0.474493	No
Brain-Nucleusaccumbens(basalganglia)	Current_Smoking	31665	278575	PredictDB (Published)	Age + BMI + Sex + PC1:10	ENSG00000011105.12	TSPAN9	0.122978	0.0659512	0.0622249	0.540938	No
Brain-Nucleusaccumbens(basalganglia)	Current_Smoking	31665	278575	PredictDB (Published)	Age + BMI + Sex + PC1:10	ENSG00000011260.13	UTP18	0.0102569	0.0477611	0.82996	0.97238	No
Brain-Nucleusaccumbens(basalganglia)	Current_Smoking	31665	278575	PredictDB (Published)	Age + BMI + Sex + PC1:10	ENSG00000011295.15	TTC19	0.0800585	0.123819	0.517905	0.912643	No
Brain-Nucleusaccumbens(basalganglia)	Current_Smoking	31665	278575	PredictDB (Published)	Age + BMI + Sex + PC1:10	ENSG00000011332.19	DPF1	-0.150471	0.138753	0.278163	0.799024	No
Brain-Nucleusaccumbens(basalganglia)	Current_Smoking	31665	278575	PredictDB (Published)	Age + BMI + Sex + PC1:10	ENSG00000011376.9	LARS2	-0.00262093	0.0269854	0.922628	0.983589	No
Brain-Nucleusaccumbens(basalganglia)	Current_Smoking	31665	278575	PredictDB (Published)	Age + BMI + Sex + PC1:10	ENSG00000011590.13	ZBTB32	-0.0329757	0.0230319	0.152217	0.685942	No
Brain-Nucleusaccumbens(basalganglia)	Current_Smoking	31665	278575	PredictDB (Published)	Age + BMI + Sex + PC1:10	ENSG00000012171.19	SEMA3B	-0.644021	0.152756	2.48661e-05	0.0183736	Yes
Brain-Nucleusaccumbens(basalganglia)	Current_Smoking	31665	278575	PredictDB (Published)	Age + BMI + Sex + PC1:10	ENSG00000012660.13	ELOVL5	-0.0429692	0.0974134	0.659139	0.952352	No
Brain-Nucleusaccumbens(basalganglia)	Current_Smoking	31665	278575	PredictDB (Published)	Age + BMI + Sex + PC1:10	ENSG00000013306.15	SLC25A39	0.0378996	0.0423934	0.371323	0.860422	No
Brain-Nucleusaccumbens(basalganglia)	Current_Smoking	31665	278575	PredictDB (Published)	Age + BMI + Sex + PC1:10	ENSG00000013374.15	NUB1	-0.00677257	0.0599694	0.910083	0.9812	No
Brain-Nucleusaccumbens(basalganglia)	Current_Smoking	31665	278575	PredictDB (Published)	Age + BMI + Sex + PC1:10	ENSG00000013523.9	ANGEL1	0.124669	0.0814276	0.125759	0.653895	No
Brain-Nucleusaccumbens(basalganglia)	Current_Smoking	31665	278575	PredictDB (Published)	Age + BMI + Sex + PC1:10	ENSG00000013573.16	DDX11	-0.0110653	0.0108066	0.305867	0.815308	No
Brain-Nucleusaccumbens(basalganglia)	Current_Smoking	31665	278575	PredictDB (Published)	Age + BMI + Sex + PC1:10	ENSG00000014138.8	POLA2	-0.0182952	0.0500266	0.714582	0.959768	No
Brain-Nucleusaccumbens(basalganglia)	Current_Smoking	31665	278575	PredictDB (Published)	Age + BMI + Sex + PC1:10	ENSG00000014164.6	ZC3H3	0.031116	0.124771	0.803064	0.968053	No
Brain-Nucleusaccumbens(basalganglia)	Current_Smoking	31665	278575	PredictDB (Published)	Age + BMI + Sex + PC1:10	ENSG00000014257.15	ACPP	0.0142812	0.022503	0.525666	0.915936	No
Brain-Nucleusaccumbens(basalganglia)	Current_Smoking	31665	278575	PredictDB (Published)	Age + BMI + Sex + PC1:10	ENSG00000014824.13	SLC30A9	0.12826	0.0670496	0.0557599	0.53049	No
Brain-Nucleusaccumbens(basalganglia)	Current_Smoking	31665	278575	PredictDB (Published)	Age + BMI + Sex + PC1:10	ENSG00000015475.18	BID	-0.118923	0.0594452	0.0454403	0.499328	No
Brain-Nucleusaccumbens(basalganglia)	Current_Smoking	31665	278575	PredictDB (Published)	Age + BMI + Sex + PC1:10	ENSG00000015592.16	STMN4	-0.0562994	0.0384299	0.142924	0.676336	No
Brain-Nucleusaccumbens(basalganglia)	Current_Smoking	31665	278575	PredictDB (Published)	Age + BMI + Sex + PC1:10	ENSG00000015676.17	NUDCD3	-0.200319	0.10461	0.0555031	0.53049	No
Brain-Nucleusaccumbens(basalganglia)	Current_Smoking	31665	278575	PredictDB (Published)	Age + BMI + Sex + PC1:10	ENSG00000016391.10	CHDH	-0.0174118	0.0714306	0.807418	0.968053	No
Brain-Nucleusaccumbens(basalganglia)	Current_Smoking	31665	278575	PredictDB (Published)	Age + BMI + Sex + PC1:10	ENSG00000016402.13	IL20RA	0.0528326	0.0531504	0.320213	0.826611	No
Brain-Nucleusaccumbens(basalganglia)	Current_Smoking	31665	278575	PredictDB (Published)	Age + BMI + Sex + PC1:10	ENSG00000016602.9	CLCA4	0.0151834	0.0888815	0.864359	0.974571	No
Brain-Nucleusaccumbens(basalganglia)	Current_Smoking	31665	278575	PredictDB (Published)	Age + BMI + Sex + PC1:10	ENSG00000017260.19	ATP2C1	0.54286	0.130063	2.99537e-05	0.0183736	Yes
Brain-Nucleusaccumbens(basalganglia)	Current_Smoking	31665	278575	PredictDB (Published)	Age + BMI + Sex + PC1:10	ENSG00000018510.13	AGPS	-0.0814476	0.0598716	0.173713	0.708259	No
Brain-Nucleusaccumbens(basalganglia)	Current_Smoking	31665	278575	PredictDB (Published)	Age + BMI + Sex + PC1:10	ENSG00000018699.11	TTC27	-0.0810526	0.0428288	0.0584275	0.533219	No
Brain-Nucleusaccumbens(basalganglia)	Current_Smoking	31665	278575	PredictDB (Published)	Age + BMI + Sex + PC1:10	ENSG00000018869.16	ZNF582	0.07166	0.0697804	0.304451	0.815308	No
Brain-Nucleusaccumbens(basalganglia)	Current_Smoking	31665	278575	PredictDB (Published)	Age + BMI + Sex + PC1:10	ENSG00000019102.11	VSIG2	-0.0359406	0.0403526	0.37311	0.86097	No
Brain-Nucleusaccumbens(basalganglia)	Current_Smoking	31665	278575	PredictDB (Published)	Age + BMI + Sex + PC1:10	ENSG00000019485.13	PRDM11	-0.0434338	0.0435397	0.318489	0.824667	No
Brain-Nucleusaccumbens(basalganglia)	Current_Smoking	31665	278575	PredictDB (Published)	Age + BMI + Sex + PC1:10	ENSG00000020922.12	MRE11	0.013617	0.0328344	0.678348	0.95485	No
Brain-Nucleusaccumbens(basalganglia)	Current_Smoking	31665	278575	PredictDB (Published)	Age + BMI + Sex + PC1:10	ENSG00000021488.12	SLC7A9	-0.00867652	0.0148693	0.559545	0.925962	No
Brain-Nucleusaccumbens(basalganglia)	Current_Smoking	31665	278575	PredictDB (Published)	Age + BMI + Sex + PC1:10	ENSG00000022556.15	NLRP2	-0.043845	0.02311	0.0577981	0.532324	No
Brain-Nucleusaccumbens(basalganglia)	Current_Smoking	31665	278575	PredictDB (Published)	Age + BMI + Sex + PC1:10	ENSG00000023041.11	ZDHHC6	-0.0240832	0.033536	0.472676	0.897215	No
Brain-Nucleusaccumbens(basalganglia)	Current_Smoking	31665	278575	PredictDB (Published)	Age + BMI + Sex + PC1:10	ENSG00000023228.13	NDUFS1	0.116872	0.051085	0.0221493	0.420924	No
Brain-Nucleusaccumbens(basalganglia)	Current_Smoking	31665	278575	PredictDB (Published)	Age + BMI + Sex + PC1:10	ENSG00000023516.8	AKAP11	0.0189766	0.0758773	0.802514	0.968053	No
Brain-Nucleusaccumbens(basalganglia)	Current_Smoking	31665	278575	PredictDB (Published)	Age + BMI + Sex + PC1:10	ENSG00000023572.8	GLRX2	0.242136	0.0703863	0.000581491	0.101162	No
Brain-Nucleusaccumbens(basalganglia)	Current_Smoking	31665	278575	PredictDB (Published)	Age + BMI + Sex + PC1:10	ENSG00000023734.10	STRAP	0.177858	0.0930059	0.0558333	0.53049	No
Brain-Nucleusaccumbens(basalganglia)	Current_Smoking	31665	278575	PredictDB (Published)	Age + BMI + Sex + PC1:10	ENSG00000023892.10	DEF6	-0.0772758	0.0576881	0.180393	0.71872	No
Brain-Nucleusaccumbens(basalganglia)	Current_Smoking	31665	278575	PredictDB (Published)	Age + BMI + Sex + PC1:10	ENSG00000023909.9	GCLM	0.0430759	0.05563	0.438737	0.888474	No
Brain-Nucleusaccumbens(basalganglia)	Current_Smoking	31665	278575	PredictDB (Published)	Age + BMI + Sex + PC1:10	ENSG00000025434.18	NR1H3	0.064896	0.187154	0.728778	0.96134	No
Brain-Nucleusaccumbens(basalganglia)	Current_Smoking	31665	278575	PredictDB (Published)	Age + BMI + Sex + PC1:10	ENSG00000025772.7	TOMM34	0.0836201	0.152181	0.582678	0.933266	No
Brain-Nucleusaccumbens(basalganglia)	Current_Smoking	31665	278575	PredictDB (Published)	Age + BMI + Sex + PC1:10	ENSG00000025800.13	KPNA6	0.372819	0.177976	0.0361911	0.474493	No
Brain-Nucleusaccumbens(basalganglia)	Current_Smoking	31665	278575	PredictDB (Published)	Age + BMI + Sex + PC1:10	ENSG00000026025.15	VIM	0.0547638	0.0539583	0.310141	0.815308	No
Brain-Nucleusaccumbens(basalganglia)	Current_Smoking	31665	278575	PredictDB (Published)	Age + BMI + Sex + PC1:10	ENSG00000026103.21	FAS	-0.02119	0.0152596	0.164942	0.701961	No
Brain-Nucleusaccumbens(basalganglia)	Current_Smoking	31665	278575	PredictDB (Published)	Age + BMI + Sex + PC1:10	ENSG00000026297.15	RNASET2	0.0200317	0.0775702	0.796222	0.968053	No
Brain-Nucleusaccumbens(basalganglia)	Current_Smoking	31665	278575	PredictDB (Published)	Age + BMI + Sex + PC1:10	ENSG00000026508.17	CD44	0.0702309	0.0491779	0.153263	0.685942	No
Brain-Nucleusaccumbens(basalganglia)	Current_Smoking	31665	278575	PredictDB (Published)	Age + BMI + Sex + PC1:10	ENSG00000026950.16	BTN3A1	-0.0570524	0.0639506	0.372322	0.86097	No
Brain-Nucleusaccumbens(basalganglia)	Current_Smoking	31665	278575	PredictDB (Published)	Age + BMI + Sex + PC1:10	ENSG00000027001.9	MIPEP	0.00885779	0.0197692	0.65411	0.95047	No
Brain-Nucleusaccumbens(basalganglia)	Current_Smoking	31665	278575	PredictDB (Published)	Age + BMI + Sex + PC1:10	ENSG00000027847.13	B4GALT7	-0.0377502	0.0912436	0.679072	0.95485	No
Brain-Nucleusaccumbens(basalganglia)	Current_Smoking	31665	278575	PredictDB (Published)	Age + BMI + Sex + PC1:10	ENSG00000029639.10	TFB1M	0.0244083	0.0678718	0.719128	0.959882	No
Brain-Nucleusaccumbens(basalganglia)	Current_Smoking	31665	278575	PredictDB (Published)	Age + BMI + Sex + PC1:10	ENSG00000029725.16	RABEP1	-0.0265095	0.0318378	0.405047	0.873362	No
Brain-Nucleusaccumbens(basalganglia)	Current_Smoking	31665	278575	PredictDB (Published)	Age + BMI + Sex + PC1:10	ENSG00000030110.12	BAK1	0.0896087	0.045699	0.0498973	0.515255	No
Brain-Nucleusaccumbens(basalganglia)	Current_Smoking	31665	278575	PredictDB (Published)	Age + BMI + Sex + PC1:10	ENSG00000031691.6	CENPQ	0.0279595	0.0513268	0.585936	0.935564	No
Brain-Nucleusaccumbens(basalganglia)	Current_Smoking	31665	278575	PredictDB (Published)	Age + BMI + Sex + PC1:10	ENSG00000032742.17	IFT88	0.0568205	0.0398953	0.154377	0.685942	No
Brain-Nucleusaccumbens(basalganglia)	Current_Smoking	31665	278575	PredictDB (Published)	Age + BMI + Sex + PC1:10	ENSG00000033100.16	CHPF2	-0.0175204	0.102516	0.8643	0.974571	No
Brain-Nucleusaccumbens(basalganglia)	Current_Smoking	31665	278575	PredictDB (Published)	Age + BMI + Sex + PC1:10	ENSG00000034239.10	EFCAB1	-0.0219229	0.012029	0.0683791	0.558307	No
Brain-Nucleusaccumbens(basalganglia)	Current_Smoking	31665	278575	PredictDB (Published)	Age + BMI + Sex + PC1:10	ENSG00000035115.21	SH3YL1	0.0187249	0.062594	0.764827	0.96798	No
Brain-Nucleusaccumbens(basalganglia)	Current_Smoking	31665	278575	PredictDB (Published)	Age + BMI + Sex + PC1:10	ENSG00000035141.7	FAM136A	-0.371797	0.170189	0.0289167	0.462171	No
Brain-Nucleusaccumbens(basalganglia)	Current_Smoking	31665	278575	PredictDB (Published)	Age + BMI + Sex + PC1:10	ENSG00000035403.17	VCL	-0.0328765	0.0436473	0.451311	0.893627	No
Brain-Nucleusaccumbens(basalganglia)	Current_Smoking	31665	278575	PredictDB (Published)	Age + BMI + Sex + PC1:10	ENSG00000035687.9	ADSS	-0.106727	0.180512	0.554355	0.92571	No
Brain-Nucleusaccumbens(basalganglia)	Current_Smoking	31665	278575	PredictDB (Published)	Age + BMI + Sex + PC1:10	ENSG00000036448.9	MYOM2	-0.0243536	0.0289219	0.399761	0.86981	No
Brain-Nucleusaccumbens(basalganglia)	Current_Smoking	31665	278575	PredictDB (Published)	Age + BMI + Sex + PC1:10	ENSG00000037042.8	TUBG2	-0.028347	0.0293699	0.33446	0.833312	No
Brain-Nucleusaccumbens(basalganglia)	Current_Smoking	31665	278575	PredictDB (Published)	Age + BMI + Sex + PC1:10	ENSG00000037280.15	FLT4	0.0439653	0.146594	0.764244	0.96798	No
Brain-Nucleusaccumbens(basalganglia)	Current_Smoking	31665	278575	PredictDB (Published)	Age + BMI + Sex + PC1:10	ENSG00000037474.14	NSUN2	0.00367619	0.0133286	0.782693	0.968053	No
Brain-Nucleusaccumbens(basalganglia)	Current_Smoking	31665	278575	PredictDB (Published)	Age + BMI + Sex + PC1:10	ENSG00000037637.10	FBXO42	-0.0957232	0.0548623	0.0810215	0.579397	No
Brain-Nucleusaccumbens(basalganglia)	Current_Smoking	31665	278575	PredictDB (Published)	Age + BMI + Sex + PC1:10	ENSG00000037757.13	MRI1	-0.0207415	0.0205507	0.312838	0.817281	No
Brain-Nucleusaccumbens(basalganglia)	Current_Smoking	31665	278575	PredictDB (Published)	Age + BMI + Sex + PC1:10	ENSG00000038002.8	AGA	0.0118809	0.0244437	0.626931	0.943588	No
Brain-Nucleusaccumbens(basalganglia)	Current_Smoking	31665	278575	PredictDB (Published)	Age + BMI + Sex + PC1:10	ENSG00000038274.16	MAT2B	0.0666022	0.140875	0.636373	0.943588	No
Brain-Nucleusaccumbens(basalganglia)	Current_Smoking	31665	278575	PredictDB (Published)	Age + BMI + Sex + PC1:10	ENSG00000038945.14	MSR1	0.0119691	0.0593399	0.840148	0.97238	No
Brain-Nucleusaccumbens(basalganglia)	Current_Smoking	31665	278575	PredictDB (Published)	Age + BMI + Sex + PC1:10	ENSG00000039068.18	CDH1	-0.0980081	0.0843989	0.245541	0.781281	No
Brain-Nucleusaccumbens(basalganglia)	Current_Smoking	31665	278575	PredictDB (Published)	Age + BMI + Sex + PC1:10	ENSG00000039650.11	PNKP	-0.0747271	0.0403115	0.0637765	0.5476	No
Brain-Nucleusaccumbens(basalganglia)	Current_Smoking	31665	278575	PredictDB (Published)	Age + BMI + Sex + PC1:10	ENSG00000040487.12	PQLC2	0.0498371	0.046905	0.288003	0.803028	No
Brain-Nucleusaccumbens(basalganglia)	Current_Smoking	31665	278575	PredictDB (Published)	Age + BMI + Sex + PC1:10	ENSG00000040531.14	CTNS	-0.0649036	0.0521798	0.213557	0.757057	No
Brain-Nucleusaccumbens(basalganglia)	Current_Smoking	31665	278575	PredictDB (Published)	Age + BMI + Sex + PC1:10	ENSG00000041802.10	LSG1	0.0060084	0.0143718	0.675897	0.95437	No
Brain-Nucleusaccumbens(basalganglia)	Current_Smoking	31665	278575	PredictDB (Published)	Age + BMI + Sex + PC1:10	ENSG00000042286.14	AIFM2	-0.012889	0.0341301	0.705695	0.959711	No
Brain-Nucleusaccumbens(basalganglia)	Current_Smoking	31665	278575	PredictDB (Published)	Age + BMI + Sex + PC1:10	ENSG00000042317.16	SPATA7	-0.0367847	0.0210937	0.0811825	0.579397	No
Brain-Nucleusaccumbens(basalganglia)	Current_Smoking	31665	278575	PredictDB (Published)	Age + BMI + Sex + PC1:10	ENSG00000042429.11	MED17	0.0076221	0.0371188	0.837304	0.97238	No
Brain-Nucleusaccumbens(basalganglia)	Current_Smoking	31665	278575	PredictDB (Published)	Age + BMI + Sex + PC1:10	ENSG00000042445.13	RETSAT	-0.0675949	0.0484147	0.162665	0.696978	No
Brain-Nucleusaccumbens(basalganglia)	Current_Smoking	31665	278575	PredictDB (Published)	Age + BMI + Sex + PC1:10	ENSG00000042493.15	CAPG	0.109965	0.0456632	0.0160325	0.387526	No
Brain-Nucleusaccumbens(basalganglia)	Current_Smoking	31665	278575	PredictDB (Published)	Age + BMI + Sex + PC1:10	ENSG00000043514.15	TRIT1	-0.0667297	0.0460125	0.146988	0.67731	No
Brain-Nucleusaccumbens(basalganglia)	Current_Smoking	31665	278575	PredictDB (Published)	Age + BMI + Sex + PC1:10	ENSG00000044090.8	CUL7	-0.0619334	0.0422772	0.142938	0.676336	No
Brain-Nucleusaccumbens(basalganglia)	Current_Smoking	31665	278575	PredictDB (Published)	Age + BMI + Sex + PC1:10	ENSG00000046604.12	DSG2	0.0151045	0.0214869	0.482079	0.89971	No
Brain-Nucleusaccumbens(basalganglia)	Current_Smoking	31665	278575	PredictDB (Published)	Age + BMI + Sex + PC1:10	ENSG00000046889.18	PREX2	-0.0665741	0.083789	0.426878	0.88253	No
Brain-Nucleusaccumbens(basalganglia)	Current_Smoking	31665	278575	PredictDB (Published)	Age + BMI + Sex + PC1:10	ENSG00000047315.15	POLR2B	0.0817364	0.0972162	0.400478	0.86981	No
Brain-Nucleusaccumbens(basalganglia)	Current_Smoking	31665	278575	PredictDB (Published)	Age + BMI + Sex + PC1:10	ENSG00000047346.12	FAM214A	-0.00016679	0.0657652	0.997976	0.999787	No
Brain-Nucleusaccumbens(basalganglia)	Current_Smoking	31665	278575	PredictDB (Published)	Age + BMI + Sex + PC1:10	ENSG00000047579.19	DTNBP1	-0.00057529	0.12588	0.996354	0.999359	No
Brain-Nucleusaccumbens(basalganglia)	Current_Smoking	31665	278575	PredictDB (Published)	Age + BMI + Sex + PC1:10	ENSG00000048140.17	TSPAN17	-0.0255754	0.0287147	0.373106	0.86097	No
Brain-Nucleusaccumbens(basalganglia)	Current_Smoking	31665	278575	PredictDB (Published)	Age + BMI + Sex + PC1:10	ENSG00000048462.10	TNFRSF17	0.0355092	0.0238151	0.135953	0.671586	No
Brain-Nucleusaccumbens(basalganglia)	Current_Smoking	31665	278575	PredictDB (Published)	Age + BMI + Sex + PC1:10	ENSG00000048540.14	LMO3	-0.145261	0.111751	0.193647	0.735435	No
Brain-Nucleusaccumbens(basalganglia)	Current_Smoking	31665	278575	PredictDB (Published)	Age + BMI + Sex + PC1:10	ENSG00000048544.5	MRPS10	0.0907231	0.0490804	0.0645361	0.549635	No
Brain-Nucleusaccumbens(basalganglia)	Current_Smoking	31665	278575	PredictDB (Published)	Age + BMI + Sex + PC1:10	ENSG00000049089.13	COL9A2	-0.0987391	0.103628	0.340679	0.841264	No
Brain-Nucleusaccumbens(basalganglia)	Current_Smoking	31665	278575	PredictDB (Published)	Age + BMI + Sex + PC1:10	ENSG00000049860.13	HEXB	0.00779767	0.0295966	0.792192	0.968053	No
Brain-Nucleusaccumbens(basalganglia)	Current_Smoking	31665	278575	PredictDB (Published)	Age + BMI + Sex + PC1:10	ENSG00000050130.17	JKAMP	-0.0405332	0.0720174	0.573554	0.930519	No
Brain-Nucleusaccumbens(basalganglia)	Current_Smoking	31665	278575	PredictDB (Published)	Age + BMI + Sex + PC1:10	ENSG00000050393.11	MCUR1	0.0157525	0.0321397	0.624046	0.943588	No
Brain-Nucleusaccumbens(basalganglia)	Current_Smoking	31665	278575	PredictDB (Published)	Age + BMI + Sex + PC1:10	ENSG00000050426.15	LETMD1	0.000525417	0.0618709	0.993224	0.997903	No
Brain-Nucleusaccumbens(basalganglia)	Current_Smoking	31665	278575	PredictDB (Published)	Age + BMI + Sex + PC1:10	ENSG00000050748.17	MAPK9	-0.0682284	0.0710587	0.33697	0.836758	No
Brain-Nucleusaccumbens(basalganglia)	Current_Smoking	31665	278575	PredictDB (Published)	Age + BMI + Sex + PC1:10	ENSG00000051523.10	CYBA	-0.0211429	0.0419518	0.614275	0.943417	No
Brain-Nucleusaccumbens(basalganglia)	Current_Smoking	31665	278575	PredictDB (Published)	Age + BMI + Sex + PC1:10	ENSG00000051596.9	THOC3	0.0119978	0.0332702	0.718384	0.959882	No
Brain-Nucleusaccumbens(basalganglia)	Current_Smoking	31665	278575	PredictDB (Published)	Age + BMI + Sex + PC1:10	ENSG00000052749.13	RRP12	0.0811714	0.084876	0.338894	0.838754	No
Brain-Nucleusaccumbens(basalganglia)	Current_Smoking	31665	278575	PredictDB (Published)	Age + BMI + Sex + PC1:10	ENSG00000053328.8	METTL24	-0.0216886	0.0405369	0.592627	0.936846	No
Brain-Nucleusaccumbens(basalganglia)	Current_Smoking	31665	278575	PredictDB (Published)	Age + BMI + Sex + PC1:10	ENSG00000053372.4	MRTO4	-0.0183755	0.0356075	0.605814	0.939748	No
Brain-Nucleusaccumbens(basalganglia)	Current_Smoking	31665	278575	PredictDB (Published)	Age + BMI + Sex + PC1:10	ENSG00000053702.14	NRIP2	0.028851	0.0412959	0.484777	0.89971	No
Brain-Nucleusaccumbens(basalganglia)	Current_Smoking	31665	278575	PredictDB (Published)	Age + BMI + Sex + PC1:10	ENSG00000053900.10	ANAPC4	0.0077206	0.0309917	0.803269	0.968053	No
Brain-Nucleusaccumbens(basalganglia)	Current_Smoking	31665	278575	PredictDB (Published)	Age + BMI + Sex + PC1:10	ENSG00000054116.11	TRAPPC3	-0.0190697	0.0851712	0.822837	0.97238	No
Brain-Nucleusaccumbens(basalganglia)	Current_Smoking	31665	278575	PredictDB (Published)	Age + BMI + Sex + PC1:10	ENSG00000054219.10	LY75	0.0626242	0.0468148	0.180994	0.71872	No
Brain-Nucleusaccumbens(basalganglia)	Current_Smoking	31665	278575	PredictDB (Published)	Age + BMI + Sex + PC1:10	ENSG00000054356.13	PTPRN	-0.164984	0.0579394	0.00440619	0.270283	No
Brain-Nucleusaccumbens(basalganglia)	Current_Smoking	31665	278575	PredictDB (Published)	Age + BMI + Sex + PC1:10	ENSG00000054611.13	TBC1D22A	0.0415704	0.0483863	0.390266	0.865904	No
Brain-Nucleusaccumbens(basalganglia)	Current_Smoking	31665	278575	PredictDB (Published)	Age + BMI + Sex + PC1:10	ENSG00000054983.16	GALC	0.0230709	0.183972	0.900203	0.980968	No
Brain-Nucleusaccumbens(basalganglia)	Current_Smoking	31665	278575	PredictDB (Published)	Age + BMI + Sex + PC1:10	ENSG00000055044.10	NOP58	0.324675	0.103578	0.00172087	0.160372	No
Brain-Nucleusaccumbens(basalganglia)	Current_Smoking	31665	278575	PredictDB (Published)	Age + BMI + Sex + PC1:10	ENSG00000055211.12	GINM1	-0.00258829	0.0556358	0.962894	0.992856	No
Brain-Nucleusaccumbens(basalganglia)	Current_Smoking	31665	278575	PredictDB (Published)	Age + BMI + Sex + PC1:10	ENSG00000055483.19	USP36	0.0100043	0.0270304	0.711298	0.959768	No
Brain-Nucleusaccumbens(basalganglia)	Current_Smoking	31665	278575	PredictDB (Published)	Age + BMI + Sex + PC1:10	ENSG00000055732.12	MCOLN3	0.0128041	0.0241289	0.595659	0.93803	No
Brain-Nucleusaccumbens(basalganglia)	Current_Smoking	31665	278575	PredictDB (Published)	Age + BMI + Sex + PC1:10	ENSG00000055950.16	MRPL43	-0.1672	0.0490437	0.000651515	0.105241	No
Brain-Nucleusaccumbens(basalganglia)	Current_Smoking	31665	278575	PredictDB (Published)	Age + BMI + Sex + PC1:10	ENSG00000055955.15	ITIH4	0.0382568	0.0209072	0.0672734	0.556724	No
Brain-Nucleusaccumbens(basalganglia)	Current_Smoking	31665	278575	PredictDB (Published)	Age + BMI + Sex + PC1:10	ENSG00000056050.6	HPF1	0.0343297	0.119231	0.773403	0.968053	No
Brain-Nucleusaccumbens(basalganglia)	Current_Smoking	31665	278575	PredictDB (Published)	Age + BMI + Sex + PC1:10	ENSG00000056558.10	TRAF1	0.0327494	0.0354828	0.356024	0.842298	No
Brain-Nucleusaccumbens(basalganglia)	Current_Smoking	31665	278575	PredictDB (Published)	Age + BMI + Sex + PC1:10	ENSG00000057019.15	DCBLD2	0.0490986	0.0891815	0.581944	0.933266	No
Brain-Nucleusaccumbens(basalganglia)	Current_Smoking	31665	278575	PredictDB (Published)	Age + BMI + Sex + PC1:10	ENSG00000057252.12	SOAT1	0.0340317	0.0305536	0.26535	0.789822	No
Brain-Nucleusaccumbens(basalganglia)	Current_Smoking	31665	278575	PredictDB (Published)	Age + BMI + Sex + PC1:10	ENSG00000057468.6	MSH4	0.0166083	0.0177974	0.350723	0.842298	No
Brain-Nucleusaccumbens(basalganglia)	Current_Smoking	31665	278575	PredictDB (Published)	Age + BMI + Sex + PC1:10	ENSG00000057593.13	F7	0.0152871	0.0617558	0.80449	0.968053	No
Brain-Nucleusaccumbens(basalganglia)	Current_Smoking	31665	278575	PredictDB (Published)	Age + BMI + Sex + PC1:10	ENSG00000057608.16	GDI2	-0.0845243	0.0832946	0.310218	0.815308	No
Brain-Nucleusaccumbens(basalganglia)	Current_Smoking	31665	278575	PredictDB (Published)	Age + BMI + Sex + PC1:10	ENSG00000058404.19	CAMK2B	-0.000175171	0.13447	0.998961	0.999876	No
Brain-Nucleusaccumbens(basalganglia)	Current_Smoking	31665	278575	PredictDB (Published)	Age + BMI + Sex + PC1:10	ENSG00000058453.16	CROCC	-0.0824145	0.0669355	0.218229	0.758006	No
Brain-Nucleusaccumbens(basalganglia)	Current_Smoking	31665	278575	PredictDB (Published)	Age + BMI + Sex + PC1:10	ENSG00000058729.10	RIOK2	0.00874153	0.0446087	0.844641	0.97238	No
Brain-Nucleusaccumbens(basalganglia)	Current_Smoking	31665	278575	PredictDB (Published)	Age + BMI + Sex + PC1:10	ENSG00000059122.16	FLYWCH1	0.0128869	0.0153469	0.401071	0.86981	No
Brain-Nucleusaccumbens(basalganglia)	Current_Smoking	31665	278575	PredictDB (Published)	Age + BMI + Sex + PC1:10	ENSG00000059378.12	PARP12	-0.032589	0.0490507	0.506438	0.908788	No
Brain-Nucleusaccumbens(basalganglia)	Current_Smoking	31665	278575	PredictDB (Published)	Age + BMI + Sex + PC1:10	ENSG00000059573.8	ALDH18A1	-0.0728315	0.0829202	0.379763	0.863739	No
Brain-Nucleusaccumbens(basalganglia)	Current_Smoking	31665	278575	PredictDB (Published)	Age + BMI + Sex + PC1:10	ENSG00000060069.16	CTDP1	0.0624708	0.0947181	0.509546	0.908788	No
Brain-Nucleusaccumbens(basalganglia)	Current_Smoking	31665	278575	PredictDB (Published)	Age + BMI + Sex + PC1:10	ENSG00000060339.13	CCAR1	0.0110431	0.0588479	0.851148	0.97238	No
Brain-Nucleusaccumbens(basalganglia)	Current_Smoking	31665	278575	PredictDB (Published)	Age + BMI + Sex + PC1:10	ENSG00000060491.16	OGFR	-0.0193448	0.0470475	0.680943	0.95485	No
Brain-Nucleusaccumbens(basalganglia)	Current_Smoking	31665	278575	PredictDB (Published)	Age + BMI + Sex + PC1:10	ENSG00000060749.14	QSER1	0.0215805	0.0983191	0.826265	0.97238	No
Brain-Nucleusaccumbens(basalganglia)	Current_Smoking	31665	278575	PredictDB (Published)	Age + BMI + Sex + PC1:10	ENSG00000061938.16	TNK2	-0.0433583	0.174302	0.803551	0.968053	No
Brain-Nucleusaccumbens(basalganglia)	Current_Smoking	31665	278575	PredictDB (Published)	Age + BMI + Sex + PC1:10	ENSG00000062038.13	CDH3	-0.119782	0.0667113	0.0725696	0.56612	No
Brain-Nucleusaccumbens(basalganglia)	Current_Smoking	31665	278575	PredictDB (Published)	Age + BMI + Sex + PC1:10	ENSG00000063046.17	EIF4B	-0.00922273	0.121276	0.939381	0.989618	No
Brain-Nucleusaccumbens(basalganglia)	Current_Smoking	31665	278575	PredictDB (Published)	Age + BMI + Sex + PC1:10	ENSG00000063127.15	SLC6A16	-0.125505	0.0656136	0.0557754	0.53049	No
Brain-Nucleusaccumbens(basalganglia)	Current_Smoking	31665	278575	PredictDB (Published)	Age + BMI + Sex + PC1:10	ENSG00000063176.15	SPHK2	-0.0232633	0.0860314	0.786849	0.968053	No
Brain-Nucleusaccumbens(basalganglia)	Current_Smoking	31665	278575	PredictDB (Published)	Age + BMI + Sex + PC1:10	ENSG00000063761.15	ADCK1	-0.0143368	0.0404823	0.723226	0.960319	No
Brain-Nucleusaccumbens(basalganglia)	Current_Smoking	31665	278575	PredictDB (Published)	Age + BMI + Sex + PC1:10	ENSG00000063854.12	HAGH	-0.0534486	0.0326875	0.10202	0.629667	No
Brain-Nucleusaccumbens(basalganglia)	Current_Smoking	31665	278575	PredictDB (Published)	Age + BMI + Sex + PC1:10	ENSG00000063978.15	RNF4	0.00143243	0.0890353	0.987164	0.997855	No
Brain-Nucleusaccumbens(basalganglia)	Current_Smoking	31665	278575	PredictDB (Published)	Age + BMI + Sex + PC1:10	ENSG00000064115.10	TM7SF3	-0.0222778	0.0416933	0.593117	0.936846	No
Brain-Nucleusaccumbens(basalganglia)	Current_Smoking	31665	278575	PredictDB (Published)	Age + BMI + Sex + PC1:10	ENSG00000064199.6	SPA17	0.0417002	0.0449512	0.353575	0.842298	No
Brain-Nucleusaccumbens(basalganglia)	Current_Smoking	31665	278575	PredictDB (Published)	Age + BMI + Sex + PC1:10	ENSG00000064270.12	ATP2C2	-0.0565773	0.0730435	0.438594	0.888474	No
Brain-Nucleusaccumbens(basalganglia)	Current_Smoking	31665	278575	PredictDB (Published)	Age + BMI + Sex + PC1:10	ENSG00000064309.14	CDON	-0.00890422	0.0315372	0.777683	0.968053	No
Brain-Nucleusaccumbens(basalganglia)	Current_Smoking	31665	278575	PredictDB (Published)	Age + BMI + Sex + PC1:10	ENSG00000064490.13	RFXANK	0.202683	0.169283	0.231187	0.773605	No
Brain-Nucleusaccumbens(basalganglia)	Current_Smoking	31665	278575	PredictDB (Published)	Age + BMI + Sex + PC1:10	ENSG00000064545.14	TMEM161A	-0.0199046	0.0569389	0.726656	0.96134	No
Brain-Nucleusaccumbens(basalganglia)	Current_Smoking	31665	278575	PredictDB (Published)	Age + BMI + Sex + PC1:10	ENSG00000064652.10	SNX24	-0.0063418	0.0290598	0.827248	0.97238	No
Brain-Nucleusaccumbens(basalganglia)	Current_Smoking	31665	278575	PredictDB (Published)	Age + BMI + Sex + PC1:10	ENSG00000064687.12	ABCA7	-0.0234056	0.0522243	0.654027	0.95047	No
Brain-Nucleusaccumbens(basalganglia)	Current_Smoking	31665	278575	PredictDB (Published)	Age + BMI + Sex + PC1:10	ENSG00000064726.9	BTBD1	0.116175	0.0729816	0.11142	0.639263	No
Brain-Nucleusaccumbens(basalganglia)	Current_Smoking	31665	278575	PredictDB (Published)	Age + BMI + Sex + PC1:10	ENSG00000064999.13	ANKS1A	-0.214583	0.0607507	0.000412127	0.0917793	No
Brain-Nucleusaccumbens(basalganglia)	Current_Smoking	31665	278575	PredictDB (Published)	Age + BMI + Sex + PC1:10	ENSG00000065060.16	UHRF1BP1	0.296347	0.111507	0.00786846	0.344403	No
Brain-Nucleusaccumbens(basalganglia)	Current_Smoking	31665	278575	PredictDB (Published)	Age + BMI + Sex + PC1:10	ENSG00000065268.10	WDR18	0.00118763	0.0235465	0.959774	0.992856	No
Brain-Nucleusaccumbens(basalganglia)	Current_Smoking	31665	278575	PredictDB (Published)	Age + BMI + Sex + PC1:10	ENSG00000065325.12	GLP2R	-0.116593	0.0717889	0.104353	0.629667	No
Brain-Nucleusaccumbens(basalganglia)	Current_Smoking	31665	278575	PredictDB (Published)	Age + BMI + Sex + PC1:10	ENSG00000065357.19	DGKA	-0.0665841	0.0907803	0.463275	0.895316	No
Brain-Nucleusaccumbens(basalganglia)	Current_Smoking	31665	278575	PredictDB (Published)	Age + BMI + Sex + PC1:10	ENSG00000065457.10	ADAT1	-0.0323426	0.0450624	0.472925	0.897279	No
Brain-Nucleusaccumbens(basalganglia)	Current_Smoking	31665	278575	PredictDB (Published)	Age + BMI + Sex + PC1:10	ENSG00000065621.14	GSTO2	0.125302	0.0499344	0.0120962	0.387526	No
Brain-Nucleusaccumbens(basalganglia)	Current_Smoking	31665	278575	PredictDB (Published)	Age + BMI + Sex + PC1:10	ENSG00000065665.20	SEC61A2	-0.142902	0.190582	0.453366	0.893627	No
Brain-Nucleusaccumbens(basalganglia)	Current_Smoking	31665	278575	PredictDB (Published)	Age + BMI + Sex + PC1:10	ENSG00000065809.13	FAM107B	0.160209	0.112432	0.154175	0.685942	No
Brain-Nucleusaccumbens(basalganglia)	Current_Smoking	31665	278575	PredictDB (Published)	Age + BMI + Sex + PC1:10	ENSG00000066084.12	DIP2B	-0.286367	0.128194	0.0254931	0.437608	No
Brain-Nucleusaccumbens(basalganglia)	Current_Smoking	31665	278575	PredictDB (Published)	Age + BMI + Sex + PC1:10	ENSG00000066185.12	ZMYND12	-0.00263567	0.0638339	0.967065	0.993723	No
Brain-Nucleusaccumbens(basalganglia)	Current_Smoking	31665	278575	PredictDB (Published)	Age + BMI + Sex + PC1:10	ENSG00000066230.10	SLC9A3	-0.0165216	0.0130073	0.204022	0.747055	No
Brain-Nucleusaccumbens(basalganglia)	Current_Smoking	31665	278575	PredictDB (Published)	Age + BMI + Sex + PC1:10	ENSG00000066294.14	CD84	0.0288523	0.146387	0.843752	0.97238	No
Brain-Nucleusaccumbens(basalganglia)	Current_Smoking	31665	278575	PredictDB (Published)	Age + BMI + Sex + PC1:10	ENSG00000066379.14	ZNRD1	0.0213698	0.0804781	0.790597	0.968053	No
Brain-Nucleusaccumbens(basalganglia)	Current_Smoking	31665	278575	PredictDB (Published)	Age + BMI + Sex + PC1:10	ENSG00000066923.17	STAG3	-0.0273374	0.0311576	0.380275	0.863739	No
Brain-Nucleusaccumbens(basalganglia)	Current_Smoking	31665	278575	PredictDB (Published)	Age + BMI + Sex + PC1:10	ENSG00000066926.10	FECH	0.0462909	0.0406307	0.254575	0.783807	No
Brain-Nucleusaccumbens(basalganglia)	Current_Smoking	31665	278575	PredictDB (Published)	Age + BMI + Sex + PC1:10	ENSG00000067057.16	PFKP	0.0510271	0.06636	0.441927	0.889731	No
Brain-Nucleusaccumbens(basalganglia)	Current_Smoking	31665	278575	PredictDB (Published)	Age + BMI + Sex + PC1:10	ENSG00000067221.13	STOML1	-0.0183283	0.0792014	0.816993	0.971094	No
Brain-Nucleusaccumbens(basalganglia)	Current_Smoking	31665	278575	PredictDB (Published)	Age + BMI + Sex + PC1:10	ENSG00000067533.5	RRP15	0.0270784	0.0211262	0.199933	0.742665	No
Brain-Nucleusaccumbens(basalganglia)	Current_Smoking	31665	278575	PredictDB (Published)	Age + BMI + Sex + PC1:10	ENSG00000067596.10	DHX8	-0.377621	0.158339	0.0170842	0.388685	No
Brain-Nucleusaccumbens(basalganglia)	Current_Smoking	31665	278575	PredictDB (Published)	Age + BMI + Sex + PC1:10	ENSG00000067836.12	ROGDI	-0.0281492	0.0424581	0.507339	0.908788	No
Brain-Nucleusaccumbens(basalganglia)	Current_Smoking	31665	278575	PredictDB (Published)	Age + BMI + Sex + PC1:10	ENSG00000068383.18	INPP5A	-0.239276	0.0964142	0.0130739	0.387526	No
Brain-Nucleusaccumbens(basalganglia)	Current_Smoking	31665	278575	PredictDB (Published)	Age + BMI + Sex + PC1:10	ENSG00000068615.17	REEP1	0.220723	0.1223	0.0711121	0.564933	No
Brain-Nucleusaccumbens(basalganglia)	Current_Smoking	31665	278575	PredictDB (Published)	Age + BMI + Sex + PC1:10	ENSG00000068654.15	POLR1A	0.0835489	0.0447106	0.0616699	0.540938	No
Brain-Nucleusaccumbens(basalganglia)	Current_Smoking	31665	278575	PredictDB (Published)	Age + BMI + Sex + PC1:10	ENSG00000068745.14	IP6K2	0.0066505	0.0590165	0.910277	0.9812	No
Brain-Nucleusaccumbens(basalganglia)	Current_Smoking	31665	278575	PredictDB (Published)	Age + BMI + Sex + PC1:10	ENSG00000069431.11	ABCC9	-0.0145766	0.0613232	0.812113	0.969476	No
Brain-Nucleusaccumbens(basalganglia)	Current_Smoking	31665	278575	PredictDB (Published)	Age + BMI + Sex + PC1:10	ENSG00000069943.9	PIGB	0.0298154	0.0340811	0.381663	0.863739	No
Brain-Nucleusaccumbens(basalganglia)	Current_Smoking	31665	278575	PredictDB (Published)	Age + BMI + Sex + PC1:10	ENSG00000069974.15	RAB27A	0.00326135	0.0223911	0.884195	0.979161	No
Brain-Nucleusaccumbens(basalganglia)	Current_Smoking	31665	278575	PredictDB (Published)	Age + BMI + Sex + PC1:10	ENSG00000070018.8	LRP6	0.0414773	0.104067	0.690214	0.955428	No
Brain-Nucleusaccumbens(basalganglia)	Current_Smoking	31665	278575	PredictDB (Published)	Age + BMI + Sex + PC1:10	ENSG00000070371.15	CLTCL1	-0.0141034	0.043218	0.744173	0.96358	No
Brain-Nucleusaccumbens(basalganglia)	Current_Smoking	31665	278575	PredictDB (Published)	Age + BMI + Sex + PC1:10	ENSG00000070388.11	FGF22	-0.0052521	0.0350889	0.881017	0.978549	No
Brain-Nucleusaccumbens(basalganglia)	Current_Smoking	31665	278575	PredictDB (Published)	Age + BMI + Sex + PC1:10	ENSG00000070413.19	DGCR2	0.0485189	0.0418937	0.246806	0.782456	No
Brain-Nucleusaccumbens(basalganglia)	Current_Smoking	31665	278575	PredictDB (Published)	Age + BMI + Sex + PC1:10	ENSG00000070476.14	ZXDC	-0.0591625	0.0287123	0.0393482	0.479099	No
Brain-Nucleusaccumbens(basalganglia)	Current_Smoking	31665	278575	PredictDB (Published)	Age + BMI + Sex + PC1:10	ENSG00000070540.12	WIPI1	0.0046885	0.0451522	0.917298	0.982455	No
Brain-Nucleusaccumbens(basalganglia)	Current_Smoking	31665	278575	PredictDB (Published)	Age + BMI + Sex + PC1:10	ENSG00000070785.16	EIF2B3	-0.0379315	0.0826035	0.646091	0.946465	No
Brain-Nucleusaccumbens(basalganglia)	Current_Smoking	31665	278575	PredictDB (Published)	Age + BMI + Sex + PC1:10	ENSG00000070808.15	CAMK2A	0.344213	0.130926	0.00856193	0.347699	No
Brain-Nucleusaccumbens(basalganglia)	Current_Smoking	31665	278575	PredictDB (Published)	Age + BMI + Sex + PC1:10	ENSG00000070950.9	RAD18	0.0395722	0.0754916	0.600144	0.939381	No
Brain-Nucleusaccumbens(basalganglia)	Current_Smoking	31665	278575	PredictDB (Published)	Age + BMI + Sex + PC1:10	ENSG00000071894.16	CPSF1	-0.00162463	0.0156903	0.917531	0.982455	No
Brain-Nucleusaccumbens(basalganglia)	Current_Smoking	31665	278575	PredictDB (Published)	Age + BMI + Sex + PC1:10	ENSG00000071967.11	CYBRD1	-0.0197678	0.0384101	0.606797	0.940343	No
Brain-Nucleusaccumbens(basalganglia)	Current_Smoking	31665	278575	PredictDB (Published)	Age + BMI + Sex + PC1:10	ENSG00000072415.8	MPP5	-0.191511	0.138164	0.165713	0.701961	No
Brain-Nucleusaccumbens(basalganglia)	Current_Smoking	31665	278575	PredictDB (Published)	Age + BMI + Sex + PC1:10	ENSG00000072609.17	CHFR	-0.100954	0.166298	0.543809	0.922078	No
Brain-Nucleusaccumbens(basalganglia)	Current_Smoking	31665	278575	PredictDB (Published)	Age + BMI + Sex + PC1:10	ENSG00000072694.20	FCGR2B	-0.0771161	0.0552345	0.162667	0.696978	No
Brain-Nucleusaccumbens(basalganglia)	Current_Smoking	31665	278575	PredictDB (Published)	Age + BMI + Sex + PC1:10	ENSG00000072736.18	NFATC3	-0.0430862	0.0888887	0.627875	0.943588	No
Brain-Nucleusaccumbens(basalganglia)	Current_Smoking	31665	278575	PredictDB (Published)	Age + BMI + Sex + PC1:10	ENSG00000072864.14	NDE1	-0.00851494	0.0332558	0.797917	0.968053	No
Brain-Nucleusaccumbens(basalganglia)	Current_Smoking	31665	278575	PredictDB (Published)	Age + BMI + Sex + PC1:10	ENSG00000072952.18	MRVI1	-0.017906	0.0518701	0.729937	0.96134	No
Brain-Nucleusaccumbens(basalganglia)	Current_Smoking	31665	278575	PredictDB (Published)	Age + BMI + Sex + PC1:10	ENSG00000072958.8	AP1M1	0.0996502	0.135979	0.463659	0.895316	No
Brain-Nucleusaccumbens(basalganglia)	Current_Smoking	31665	278575	PredictDB (Published)	Age + BMI + Sex + PC1:10	ENSG00000073050.11	XRCC1	0.009048	0.0440858	0.837388	0.97238	No
Brain-Nucleusaccumbens(basalganglia)	Current_Smoking	31665	278575	PredictDB (Published)	Age + BMI + Sex + PC1:10	ENSG00000073146.15	MOV10L1	0.0341105	0.0354343	0.335728	0.834887	No
Brain-Nucleusaccumbens(basalganglia)	Current_Smoking	31665	278575	PredictDB (Published)	Age + BMI + Sex + PC1:10	ENSG00000073605.18	GSDMB	0.102735	0.118471	0.385845	0.863739	No
Brain-Nucleusaccumbens(basalganglia)	Current_Smoking	31665	278575	PredictDB (Published)	Age + BMI + Sex + PC1:10	ENSG00000073712.14	FERMT2	0.0175779	0.137688	0.898414	0.980968	No
Brain-Nucleusaccumbens(basalganglia)	Current_Smoking	31665	278575	PredictDB (Published)	Age + BMI + Sex + PC1:10	ENSG00000074219.13	TEAD2	-0.00135734	0.0290684	0.962757	0.992856	No
Brain-Nucleusaccumbens(basalganglia)	Current_Smoking	31665	278575	PredictDB (Published)	Age + BMI + Sex + PC1:10	ENSG00000074527.11	NTN4	-0.0629002	0.0581404	0.279312	0.799024	No
Brain-Nucleusaccumbens(basalganglia)	Current_Smoking	31665	278575	PredictDB (Published)	Age + BMI + Sex + PC1:10	ENSG00000074935.13	TUBE1	0.00743474	0.106562	0.944378	0.990609	No
Brain-Nucleusaccumbens(basalganglia)	Current_Smoking	31665	278575	PredictDB (Published)	Age + BMI + Sex + PC1:10	ENSG00000075035.9	WSCD2	0.0856633	0.104301	0.411471	0.874447	No
Brain-Nucleusaccumbens(basalganglia)	Current_Smoking	31665	278575	PredictDB (Published)	Age + BMI + Sex + PC1:10	ENSG00000075073.14	TACR2	0.0126818	0.0345206	0.713343	0.959768	No
Brain-Nucleusaccumbens(basalganglia)	Current_Smoking	31665	278575	PredictDB (Published)	Age + BMI + Sex + PC1:10	ENSG00000075131.9	TIPIN	0.0197065	0.0174579	0.25898	0.787832	No
Brain-Nucleusaccumbens(basalganglia)	Current_Smoking	31665	278575	PredictDB (Published)	Age + BMI + Sex + PC1:10	ENSG00000075213.10	SEMA3A	-0.0320298	0.0722828	0.657681	0.951443	No
Brain-Nucleusaccumbens(basalganglia)	Current_Smoking	31665	278575	PredictDB (Published)	Age + BMI + Sex + PC1:10	ENSG00000075223.13	SEMA3C	-0.0777446	0.0562753	0.167124	0.705472	No
Brain-Nucleusaccumbens(basalganglia)	Current_Smoking	31665	278575	PredictDB (Published)	Age + BMI + Sex + PC1:10	ENSG00000075239.13	ACAT1	-0.0542842	0.0717622	0.449382	0.893612	No
Brain-Nucleusaccumbens(basalganglia)	Current_Smoking	31665	278575	PredictDB (Published)	Age + BMI + Sex + PC1:10	ENSG00000075336.11	TIMM21	0.0264544	0.0418011	0.526822	0.916688	No
Brain-Nucleusaccumbens(basalganglia)	Current_Smoking	31665	278575	PredictDB (Published)	Age + BMI + Sex + PC1:10	ENSG00000075399.13	VPS9D1	-0.0134877	0.0719783	0.851358	0.97238	No
Brain-Nucleusaccumbens(basalganglia)	Current_Smoking	31665	278575	PredictDB (Published)	Age + BMI + Sex + PC1:10	ENSG00000075407.18	ZNF37A	-0.115788	0.146833	0.430362	0.883326	No
Brain-Nucleusaccumbens(basalganglia)	Current_Smoking	31665	278575	PredictDB (Published)	Age + BMI + Sex + PC1:10	ENSG00000075415.12	SLC25A3	-0.0355531	0.058241	0.541565	0.919883	No
Brain-Nucleusaccumbens(basalganglia)	Current_Smoking	31665	278575	PredictDB (Published)	Age + BMI + Sex + PC1:10	ENSG00000075643.5	MOCOS	0.0150057	0.0269473	0.577628	0.932121	No
Brain-Nucleusaccumbens(basalganglia)	Current_Smoking	31665	278575	PredictDB (Published)	Age + BMI + Sex + PC1:10	ENSG00000075826.16	SEC31B	-0.0766049	0.0773764	0.322159	0.826899	No
Brain-Nucleusaccumbens(basalganglia)	Current_Smoking	31665	278575	PredictDB (Published)	Age + BMI + Sex + PC1:10	ENSG00000075975.15	MKRN2	0.0586193	0.0330773	0.0763627	0.577307	No
Brain-Nucleusaccumbens(basalganglia)	Current_Smoking	31665	278575	PredictDB (Published)	Age + BMI + Sex + PC1:10	ENSG00000076003.4	MCM6	0.0491959	0.0541832	0.363902	0.851507	No
Brain-Nucleusaccumbens(basalganglia)	Current_Smoking	31665	278575	PredictDB (Published)	Age + BMI + Sex + PC1:10	ENSG00000076242.14	MLH1	-0.126077	0.124769	0.312262	0.816635	No
Brain-Nucleusaccumbens(basalganglia)	Current_Smoking	31665	278575	PredictDB (Published)	Age + BMI + Sex + PC1:10	ENSG00000076248.10	UNG	0.174913	0.171924	0.30897	0.815308	No
Brain-Nucleusaccumbens(basalganglia)	Current_Smoking	31665	278575	PredictDB (Published)	Age + BMI + Sex + PC1:10	ENSG00000076344.15	RGS11	-0.201918	0.132299	0.126954	0.654774	No
Brain-Nucleusaccumbens(basalganglia)	Current_Smoking	31665	278575	PredictDB (Published)	Age + BMI + Sex + PC1:10	ENSG00000076604.14	TRAF4	-0.141209	0.0892501	0.11361	0.640077	No
Brain-Nucleusaccumbens(basalganglia)	Current_Smoking	31665	278575	PredictDB (Published)	Age + BMI + Sex + PC1:10	ENSG00000077152.9	UBE2T	-0.076065	0.092747	0.41214	0.87521	No
Brain-Nucleusaccumbens(basalganglia)	Current_Smoking	31665	278575	PredictDB (Published)	Age + BMI + Sex + PC1:10	ENSG00000077157.21	PPP1R12B	-0.0749384	0.226634	0.740902	0.962544	No
Brain-Nucleusaccumbens(basalganglia)	Current_Smoking	31665	278575	PredictDB (Published)	Age + BMI + Sex + PC1:10	ENSG00000077327.15	SPAG6	-0.0135286	0.044619	0.761735	0.96798	No
Brain-Nucleusaccumbens(basalganglia)	Current_Smoking	31665	278575	PredictDB (Published)	Age + BMI + Sex + PC1:10	ENSG00000077380.15	DYNC1I2	0.127301	0.0863776	0.140543	0.67366	No
Brain-Nucleusaccumbens(basalganglia)	Current_Smoking	31665	278575	PredictDB (Published)	Age + BMI + Sex + PC1:10	ENSG00000077420.15	APBB1IP	-0.687172	0.445192	0.1227	0.648422	No
Brain-Nucleusaccumbens(basalganglia)	Current_Smoking	31665	278575	PredictDB (Published)	Age + BMI + Sex + PC1:10	ENSG00000077463.14	SIRT6	-0.0530951	0.0338127	0.116352	0.641188	No
Brain-Nucleusaccumbens(basalganglia)	Current_Smoking	31665	278575	PredictDB (Published)	Age + BMI + Sex + PC1:10	ENSG00000077522.12	ACTN2	-0.0666141	0.181861	0.714147	0.959768	No
Brain-Nucleusaccumbens(basalganglia)	Current_Smoking	31665	278575	PredictDB (Published)	Age + BMI + Sex + PC1:10	ENSG00000077616.10	NAALAD2	-0.0547553	0.0664	0.409583	0.873362	No
Brain-Nucleusaccumbens(basalganglia)	Current_Smoking	31665	278575	PredictDB (Published)	Age + BMI + Sex + PC1:10	ENSG00000077942.18	FBLN1	-0.0744272	0.0557241	0.181667	0.71872	No
Brain-Nucleusaccumbens(basalganglia)	Current_Smoking	31665	278575	PredictDB (Published)	Age + BMI + Sex + PC1:10	ENSG00000077943.7	ITGA8	-0.0493602	0.0617007	0.423715	0.88162	No
Brain-Nucleusaccumbens(basalganglia)	Current_Smoking	31665	278575	PredictDB (Published)	Age + BMI + Sex + PC1:10	ENSG00000078018.19	MAP2	0.0282223	0.243453	0.907712	0.9812	No
Brain-Nucleusaccumbens(basalganglia)	Current_Smoking	31665	278575	PredictDB (Published)	Age + BMI + Sex + PC1:10	ENSG00000078043.15	PIAS2	0.0100091	0.0362762	0.782614	0.968053	No
Brain-Nucleusaccumbens(basalganglia)	Current_Smoking	31665	278575	PredictDB (Published)	Age + BMI + Sex + PC1:10	ENSG00000078070.12	MCCC1	0.0240218	0.0428837	0.575369	0.932004	No
Brain-Nucleusaccumbens(basalganglia)	Current_Smoking	31665	278575	PredictDB (Published)	Age + BMI + Sex + PC1:10	ENSG00000078124.11	ACER3	-0.0969487	0.102533	0.344387	0.842298	No
Brain-Nucleusaccumbens(basalganglia)	Current_Smoking	31665	278575	PredictDB (Published)	Age + BMI + Sex + PC1:10	ENSG00000078140.13	UBE2K	-0.234702	0.0844326	0.00543991	0.307257	No
Brain-Nucleusaccumbens(basalganglia)	Current_Smoking	31665	278575	PredictDB (Published)	Age + BMI + Sex + PC1:10	ENSG00000078142.12	PIK3C3	-0.177442	0.141341	0.209325	0.751634	No
Brain-Nucleusaccumbens(basalganglia)	Current_Smoking	31665	278575	PredictDB (Published)	Age + BMI + Sex + PC1:10	ENSG00000078237.6	TIGAR	0.0372155	0.0385213	0.333993	0.832577	No
Brain-Nucleusaccumbens(basalganglia)	Current_Smoking	31665	278575	PredictDB (Published)	Age + BMI + Sex + PC1:10	ENSG00000078246.16	TULP3	0.0152794	0.0363157	0.673945	0.954156	No
Brain-Nucleusaccumbens(basalganglia)	Current_Smoking	31665	278575	PredictDB (Published)	Age + BMI + Sex + PC1:10	ENSG00000078295.16	ADCY2	-0.0733436	0.0784259	0.349687	0.842298	No
Brain-Nucleusaccumbens(basalganglia)	Current_Smoking	31665	278575	PredictDB (Published)	Age + BMI + Sex + PC1:10	ENSG00000078369.17	GNB1	-0.0307589	0.236579	0.896554	0.980524	No
Brain-Nucleusaccumbens(basalganglia)	Current_Smoking	31665	278575	PredictDB (Published)	Age + BMI + Sex + PC1:10	ENSG00000078487.17	ZCWPW1	0.0393298	0.02639	0.136138	0.671816	No
Brain-Nucleusaccumbens(basalganglia)	Current_Smoking	31665	278575	PredictDB (Published)	Age + BMI + Sex + PC1:10	ENSG00000078549.14	ADCYAP1R1	-0.301456	0.214891	0.160666	0.695169	No
Brain-Nucleusaccumbens(basalganglia)	Current_Smoking	31665	278575	PredictDB (Published)	Age + BMI + Sex + PC1:10	ENSG00000078618.21	NRDC	-0.169228	0.0813717	0.0375541	0.476018	No
Brain-Nucleusaccumbens(basalganglia)	Current_Smoking	31665	278575	PredictDB (Published)	Age + BMI + Sex + PC1:10	ENSG00000078674.17	PCM1	-0.102201	0.0398086	0.0102488	0.367893	No
Brain-Nucleusaccumbens(basalganglia)	Current_Smoking	31665	278575	PredictDB (Published)	Age + BMI + Sex + PC1:10	ENSG00000078808.16	SDF4	0.150134	0.155978	0.335781	0.834887	No
Brain-Nucleusaccumbens(basalganglia)	Current_Smoking	31665	278575	PredictDB (Published)	Age + BMI + Sex + PC1:10	ENSG00000078814.15	MYH7B	0.0574959	0.116421	0.621404	0.943588	No
Brain-Nucleusaccumbens(basalganglia)	Current_Smoking	31665	278575	PredictDB (Published)	Age + BMI + Sex + PC1:10	ENSG00000079156.16	OSBPL6	0.0699479	0.0466163	0.133484	0.667862	No
Brain-Nucleusaccumbens(basalganglia)	Current_Smoking	31665	278575	PredictDB (Published)	Age + BMI + Sex + PC1:10	ENSG00000079246.15	XRCC5	-0.0724002	0.059947	0.227148	0.770841	No
Brain-Nucleusaccumbens(basalganglia)	Current_Smoking	31665	278575	PredictDB (Published)	Age + BMI + Sex + PC1:10	ENSG00000079257.7	LXN	0.0450433	0.0213431	0.0348208	0.474493	No
Brain-Nucleusaccumbens(basalganglia)	Current_Smoking	31665	278575	PredictDB (Published)	Age + BMI + Sex + PC1:10	ENSG00000079308.16	TNS1	0.00839767	0.0505708	0.868112	0.975906	No
Brain-Nucleusaccumbens(basalganglia)	Current_Smoking	31665	278575	PredictDB (Published)	Age + BMI + Sex + PC1:10	ENSG00000079332.14	SAR1A	-0.072596	0.0589072	0.217807	0.758006	No
Brain-Nucleusaccumbens(basalganglia)	Current_Smoking	31665	278575	PredictDB (Published)	Age + BMI + Sex + PC1:10	ENSG00000079337.15	RAPGEF3	-0.115849	0.0456827	0.011214	0.384185	No
Brain-Nucleusaccumbens(basalganglia)	Current_Smoking	31665	278575	PredictDB (Published)	Age + BMI + Sex + PC1:10	ENSG00000079739.15	PGM1	-0.13454	0.164776	0.414211	0.877066	No
Brain-Nucleusaccumbens(basalganglia)	Current_Smoking	31665	278575	PredictDB (Published)	Age + BMI + Sex + PC1:10	ENSG00000080166.15	DCT	0.000197913	0.063176	0.9975	0.99977	No
Brain-Nucleusaccumbens(basalganglia)	Current_Smoking	31665	278575	PredictDB (Published)	Age + BMI + Sex + PC1:10	ENSG00000080345.17	RIF1	0.00711558	0.0280408	0.799683	0.968053	No
Brain-Nucleusaccumbens(basalganglia)	Current_Smoking	31665	278575	PredictDB (Published)	Age + BMI + Sex + PC1:10	ENSG00000080573.6	COL5A3	-0.0439616	0.0226938	0.0527257	0.523583	No
Brain-Nucleusaccumbens(basalganglia)	Current_Smoking	31665	278575	PredictDB (Published)	Age + BMI + Sex + PC1:10	ENSG00000081087.14	OSTM1	0.131843	0.099846	0.186681	0.72396	No
Brain-Nucleusaccumbens(basalganglia)	Current_Smoking	31665	278575	PredictDB (Published)	Age + BMI + Sex + PC1:10	ENSG00000081665.13	ZNF506	-0.017087	0.0315774	0.588429	0.936222	No
Brain-Nucleusaccumbens(basalganglia)	Current_Smoking	31665	278575	PredictDB (Published)	Age + BMI + Sex + PC1:10	ENSG00000081760.16	AACS	0.0552366	0.0435697	0.204877	0.747055	No
Brain-Nucleusaccumbens(basalganglia)	Current_Smoking	31665	278575	PredictDB (Published)	Age + BMI + Sex + PC1:10	ENSG00000081803.15	CADPS2	0.130869	0.0965276	0.175174	0.710412	No
Brain-Nucleusaccumbens(basalganglia)	Current_Smoking	31665	278575	PredictDB (Published)	Age + BMI + Sex + PC1:10	ENSG00000081913.13	PHLPP1	0.345065	0.270484	0.202051	0.74516	No
Brain-Nucleusaccumbens(basalganglia)	Current_Smoking	31665	278575	PredictDB (Published)	Age + BMI + Sex + PC1:10	ENSG00000082438.15	COBLL1	-0.0982394	0.145877	0.500666	0.905795	No
Brain-Nucleusaccumbens(basalganglia)	Current_Smoking	31665	278575	PredictDB (Published)	Age + BMI + Sex + PC1:10	ENSG00000082684.14	SEMA5B	-0.0115313	0.0596421	0.846691	0.97238	No
Brain-Nucleusaccumbens(basalganglia)	Current_Smoking	31665	278575	PredictDB (Published)	Age + BMI + Sex + PC1:10	ENSG00000082701.14	GSK3B	-0.250514	0.137302	0.0680696	0.558307	No
Brain-Nucleusaccumbens(basalganglia)	Current_Smoking	31665	278575	PredictDB (Published)	Age + BMI + Sex + PC1:10	ENSG00000083067.22	TRPM3	-0.0362325	0.0673817	0.59077	0.936846	No
Brain-Nucleusaccumbens(basalganglia)	Current_Smoking	31665	278575	PredictDB (Published)	Age + BMI + Sex + PC1:10	ENSG00000083099.10	LYRM2	-0.0216362	0.0270793	0.424294	0.88162	No
Brain-Nucleusaccumbens(basalganglia)	Current_Smoking	31665	278575	PredictDB (Published)	Age + BMI + Sex + PC1:10	ENSG00000083223.17	ZCCHC6	0.0500753	0.0634922	0.430297	0.883326	No
Brain-Nucleusaccumbens(basalganglia)	Current_Smoking	31665	278575	PredictDB (Published)	Age + BMI + Sex + PC1:10	ENSG00000083444.16	PLOD1	0.0348534	0.0716418	0.626616	0.943588	No
Brain-Nucleusaccumbens(basalganglia)	Current_Smoking	31665	278575	PredictDB (Published)	Age + BMI + Sex + PC1:10	ENSG00000083454.21	P2RX5	0.0602543	0.102865	0.558036	0.92571	No
Brain-Nucleusaccumbens(basalganglia)	Current_Smoking	31665	278575	PredictDB (Published)	Age + BMI + Sex + PC1:10	ENSG00000083535.15	PIBF1	-0.0161025	0.0179039	0.368449	0.856356	No
Brain-Nucleusaccumbens(basalganglia)	Current_Smoking	31665	278575	PredictDB (Published)	Age + BMI + Sex + PC1:10	ENSG00000083807.9	SLC27A5	-0.012747	0.0504705	0.800605	0.968053	No
Brain-Nucleusaccumbens(basalganglia)	Current_Smoking	31665	278575	PredictDB (Published)	Age + BMI + Sex + PC1:10	ENSG00000083812.11	ZNF324	0.102048	0.100642	0.310598	0.815308	No
Brain-Nucleusaccumbens(basalganglia)	Current_Smoking	31665	278575	PredictDB (Published)	Age + BMI + Sex + PC1:10	ENSG00000083828.15	ZNF586	0.0367395	0.0303218	0.225646	0.768972	No
Brain-Nucleusaccumbens(basalganglia)	Current_Smoking	31665	278575	PredictDB (Published)	Age + BMI + Sex + PC1:10	ENSG00000083845.8	RPS5	0.037036	0.113221	0.743582	0.963478	No
Brain-Nucleusaccumbens(basalganglia)	Current_Smoking	31665	278575	PredictDB (Published)	Age + BMI + Sex + PC1:10	ENSG00000084072.16	PPIE	0.0129566	0.017249	0.45256	0.893627	No
Brain-Nucleusaccumbens(basalganglia)	Current_Smoking	31665	278575	PredictDB (Published)	Age + BMI + Sex + PC1:10	ENSG00000084207.15	GSTP1	0.130064	0.067862	0.0552886	0.53049	No
Brain-Nucleusaccumbens(basalganglia)	Current_Smoking	31665	278575	PredictDB (Published)	Age + BMI + Sex + PC1:10	ENSG00000084444.13	FAM234B	-0.149822	0.0936348	0.109584	0.637179	No
Brain-Nucleusaccumbens(basalganglia)	Current_Smoking	31665	278575	PredictDB (Published)	Age + BMI + Sex + PC1:10	ENSG00000084628.9	NKAIN1	0.013156	0.0267456	0.622795	0.943588	No
Brain-Nucleusaccumbens(basalganglia)	Current_Smoking	31665	278575	PredictDB (Published)	Age + BMI + Sex + PC1:10	ENSG00000084636.17	COL16A1	0.0132337	0.0466083	0.776461	0.968053	No
Brain-Nucleusaccumbens(basalganglia)	Current_Smoking	31665	278575	PredictDB (Published)	Age + BMI + Sex + PC1:10	ENSG00000084676.15	NCOA1	-0.120996	0.101632	0.233838	0.773605	No
Brain-Nucleusaccumbens(basalganglia)	Current_Smoking	31665	278575	PredictDB (Published)	Age + BMI + Sex + PC1:10	ENSG00000084774.13	CAD	-0.0223249	0.0527524	0.672149	0.954156	No
Brain-Nucleusaccumbens(basalganglia)	Current_Smoking	31665	278575	PredictDB (Published)	Age + BMI + Sex + PC1:10	ENSG00000085063.14	CD59	0.00347657	0.0742618	0.962661	0.992856	No
Brain-Nucleusaccumbens(basalganglia)	Current_Smoking	31665	278575	PredictDB (Published)	Age + BMI + Sex + PC1:10	ENSG00000085117.11	CD82	-0.0257261	0.0370336	0.487264	0.89971	No
Brain-Nucleusaccumbens(basalganglia)	Current_Smoking	31665	278575	PredictDB (Published)	Age + BMI + Sex + PC1:10	ENSG00000085265.10	FCN1	-0.0486076	0.0833852	0.559942	0.925962	No
Brain-Nucleusaccumbens(basalganglia)	Current_Smoking	31665	278575	PredictDB (Published)	Age + BMI + Sex + PC1:10	ENSG00000085382.11	HACE1	0.0429289	0.0589056	0.466139	0.895316	No
Brain-Nucleusaccumbens(basalganglia)	Current_Smoking	31665	278575	PredictDB (Published)	Age + BMI + Sex + PC1:10	ENSG00000085465.12	OVGP1	-0.131611	0.0815428	0.106525	0.633201	No
Brain-Nucleusaccumbens(basalganglia)	Current_Smoking	31665	278575	PredictDB (Published)	Age + BMI + Sex + PC1:10	ENSG00000085491.15	SLC25A24	0.0448916	0.0272729	0.0997603	0.623791	No
Brain-Nucleusaccumbens(basalganglia)	Current_Smoking	31665	278575	PredictDB (Published)	Age + BMI + Sex + PC1:10	ENSG00000085514.15	PILRA	0.0213153	0.013676	0.119093	0.644827	No
Brain-Nucleusaccumbens(basalganglia)	Current_Smoking	31665	278575	PredictDB (Published)	Age + BMI + Sex + PC1:10	ENSG00000085552.16	IGSF9	0.004617	0.0555212	0.933726	0.98774	No
Brain-Nucleusaccumbens(basalganglia)	Current_Smoking	31665	278575	PredictDB (Published)	Age + BMI + Sex + PC1:10	ENSG00000085719.12	CPNE3	-0.0800625	0.0865034	0.354684	0.842298	No
Brain-Nucleusaccumbens(basalganglia)	Current_Smoking	31665	278575	PredictDB (Published)	Age + BMI + Sex + PC1:10	ENSG00000085741.12	WNT11	0.0169089	0.0246473	0.492691	0.90197	No
Brain-Nucleusaccumbens(basalganglia)	Current_Smoking	31665	278575	PredictDB (Published)	Age + BMI + Sex + PC1:10	ENSG00000085788.13	DDHD2	-0.0638689	0.0969423	0.510002	0.908788	No
Brain-Nucleusaccumbens(basalganglia)	Current_Smoking	31665	278575	PredictDB (Published)	Age + BMI + Sex + PC1:10	ENSG00000085831.15	TTC39A	-0.0153283	0.0703399	0.827493	0.97238	No
Brain-Nucleusaccumbens(basalganglia)	Current_Smoking	31665	278575	PredictDB (Published)	Age + BMI + Sex + PC1:10	ENSG00000085871.8	MGST2	-0.26349	0.189993	0.165491	0.701961	No
Brain-Nucleusaccumbens(basalganglia)	Current_Smoking	31665	278575	PredictDB (Published)	Age + BMI + Sex + PC1:10	ENSG00000085982.13	USP40	0.0303777	0.0677132	0.653703	0.95047	No
Brain-Nucleusaccumbens(basalganglia)	Current_Smoking	31665	278575	PredictDB (Published)	Age + BMI + Sex + PC1:10	ENSG00000085999.11	RAD54L	0.0806314	0.0454496	0.0760496	0.576739	No
Brain-Nucleusaccumbens(basalganglia)	Current_Smoking	31665	278575	PredictDB (Published)	Age + BMI + Sex + PC1:10	ENSG00000086205.16	FOLH1	0.175885	0.0710786	0.013342	0.387526	No
Brain-Nucleusaccumbens(basalganglia)	Current_Smoking	31665	278575	PredictDB (Published)	Age + BMI + Sex + PC1:10	ENSG00000086232.12	EIF2AK1	0.0940003	0.0416174	0.0239033	0.422757	No
Brain-Nucleusaccumbens(basalganglia)	Current_Smoking	31665	278575	PredictDB (Published)	Age + BMI + Sex + PC1:10	ENSG00000086289.11	EPDR1	-0.024258	0.0231286	0.294255	0.808138	No
Brain-Nucleusaccumbens(basalganglia)	Current_Smoking	31665	278575	PredictDB (Published)	Age + BMI + Sex + PC1:10	ENSG00000086504.15	MRPL28	0.00991255	0.0385269	0.796956	0.968053	No
Brain-Nucleusaccumbens(basalganglia)	Current_Smoking	31665	278575	PredictDB (Published)	Age + BMI + Sex + PC1:10	ENSG00000086570.12	FAT2	-0.0398126	0.0567614	0.483051	0.89971	No
Brain-Nucleusaccumbens(basalganglia)	Current_Smoking	31665	278575	PredictDB (Published)	Age + BMI + Sex + PC1:10	ENSG00000086619.13	ERO1B	-0.0352214	0.0401278	0.380091	0.863739	No
Brain-Nucleusaccumbens(basalganglia)	Current_Smoking	31665	278575	PredictDB (Published)	Age + BMI + Sex + PC1:10	ENSG00000086848.14	ALG9	-0.0984091	0.0610497	0.106973	0.633201	No
Brain-Nucleusaccumbens(basalganglia)	Current_Smoking	31665	278575	PredictDB (Published)	Age + BMI + Sex + PC1:10	ENSG00000087076.8	HSD17B14	-0.00144311	0.0211842	0.945689	0.990609	No
Brain-Nucleusaccumbens(basalganglia)	Current_Smoking	31665	278575	PredictDB (Published)	Age + BMI + Sex + PC1:10	ENSG00000087116.14	ADAMTS2	0.000112891	0.0272731	0.996697	0.999359	No
Brain-Nucleusaccumbens(basalganglia)	Current_Smoking	31665	278575	PredictDB (Published)	Age + BMI + Sex + PC1:10	ENSG00000087191.12	PSMC5	-0.0613966	0.0741838	0.407882	0.873362	No
Brain-Nucleusaccumbens(basalganglia)	Current_Smoking	31665	278575	PredictDB (Published)	Age + BMI + Sex + PC1:10	ENSG00000087253.12	LPCAT2	0.00877184	0.0443718	0.843288	0.97238	No
Brain-Nucleusaccumbens(basalganglia)	Current_Smoking	31665	278575	PredictDB (Published)	Age + BMI + Sex + PC1:10	ENSG00000087301.8	TXNDC16	0.11449	0.0815922	0.160556	0.695169	No
Brain-Nucleusaccumbens(basalganglia)	Current_Smoking	31665	278575	PredictDB (Published)	Age + BMI + Sex + PC1:10	ENSG00000087365.15	SF3B2	0.132883	0.0634086	0.0361116	0.474493	No
Brain-Nucleusaccumbens(basalganglia)	Current_Smoking	31665	278575	PredictDB (Published)	Age + BMI + Sex + PC1:10	ENSG00000087470.17	DNM1L	-0.0282471	0.289186	0.922188	0.983478	No
Brain-Nucleusaccumbens(basalganglia)	Current_Smoking	31665	278575	PredictDB (Published)	Age + BMI + Sex + PC1:10	ENSG00000087903.12	RFX2	-0.388622	0.179877	0.0307346	0.471329	No
Brain-Nucleusaccumbens(basalganglia)	Current_Smoking	31665	278575	PredictDB (Published)	Age + BMI + Sex + PC1:10	ENSG00000088053.11	GP6	0.0676715	0.0779444	0.385284	0.863739	No
Brain-Nucleusaccumbens(basalganglia)	Current_Smoking	31665	278575	PredictDB (Published)	Age + BMI + Sex + PC1:10	ENSG00000088298.12	EDEM2	0.0983764	0.0342509	0.00407591	0.256518	No
Brain-Nucleusaccumbens(basalganglia)	Current_Smoking	31665	278575	PredictDB (Published)	Age + BMI + Sex + PC1:10	ENSG00000088543.14	C3orf18	-0.228731	0.108431	0.0349044	0.474493	No
Brain-Nucleusaccumbens(basalganglia)	Current_Smoking	31665	278575	PredictDB (Published)	Age + BMI + Sex + PC1:10	ENSG00000088682.13	COQ9	0.0273003	0.0815888	0.73792	0.962169	No
Brain-Nucleusaccumbens(basalganglia)	Current_Smoking	31665	278575	PredictDB (Published)	Age + BMI + Sex + PC1:10	ENSG00000088756.12	ARHGAP28	-0.0149616	0.0437085	0.732123	0.96134	No
Brain-Nucleusaccumbens(basalganglia)	Current_Smoking	31665	278575	PredictDB (Published)	Age + BMI + Sex + PC1:10	ENSG00000088808.16	PPP1R13B	0.0276318	0.122107	0.820975	0.97238	No
Brain-Nucleusaccumbens(basalganglia)	Current_Smoking	31665	278575	PredictDB (Published)	Age + BMI + Sex + PC1:10	ENSG00000088832.16	FKBP1A	-0.174017	0.15565	0.263566	0.789822	No
Brain-Nucleusaccumbens(basalganglia)	Current_Smoking	31665	278575	PredictDB (Published)	Age + BMI + Sex + PC1:10	ENSG00000088836.12	SLC4A11	-0.0313021	0.0488495	0.521661	0.914304	No
Brain-Nucleusaccumbens(basalganglia)	Current_Smoking	31665	278575	PredictDB (Published)	Age + BMI + Sex + PC1:10	ENSG00000088854.12	C20orf194	-0.0165374	0.0465048	0.722136	0.960113	No
Brain-Nucleusaccumbens(basalganglia)	Current_Smoking	31665	278575	PredictDB (Published)	Age + BMI + Sex + PC1:10	ENSG00000088888.17	MAVS	-0.0696276	0.091372	0.446046	0.893007	No
Brain-Nucleusaccumbens(basalganglia)	Current_Smoking	31665	278575	PredictDB (Published)	Age + BMI + Sex + PC1:10	ENSG00000088930.7	XRN2	-0.0710525	0.115561	0.538654	0.919883	No
Brain-Nucleusaccumbens(basalganglia)	Current_Smoking	31665	278575	PredictDB (Published)	Age + BMI + Sex + PC1:10	ENSG00000088992.17	TESC	0.0498302	0.0931734	0.59278	0.936846	No
Brain-Nucleusaccumbens(basalganglia)	Current_Smoking	31665	278575	PredictDB (Published)	Age + BMI + Sex + PC1:10	ENSG00000089006.16	SNX5	0.178373	0.110881	0.107684	0.633201	No
Brain-Nucleusaccumbens(basalganglia)	Current_Smoking	31665	278575	PredictDB (Published)	Age + BMI + Sex + PC1:10	ENSG00000089050.15	RBBP9	0.107322	0.075461	0.154962	0.68615	No
Brain-Nucleusaccumbens(basalganglia)	Current_Smoking	31665	278575	PredictDB (Published)	Age + BMI + Sex + PC1:10	ENSG00000089053.12	ANAPC5	0.169925	0.112157	0.129758	0.661277	No
Brain-Nucleusaccumbens(basalganglia)	Current_Smoking	31665	278575	PredictDB (Published)	Age + BMI + Sex + PC1:10	ENSG00000089060.11	SLC8B1	0.208059	0.0847142	0.0140488	0.387526	No
Brain-Nucleusaccumbens(basalganglia)	Current_Smoking	31665	278575	PredictDB (Published)	Age + BMI + Sex + PC1:10	ENSG00000089063.14	TMEM230	-0.00579327	0.0434362	0.893897	0.980127	No
Brain-Nucleusaccumbens(basalganglia)	Current_Smoking	31665	278575	PredictDB (Published)	Age + BMI + Sex + PC1:10	ENSG00000089163.4	SIRT4	-0.0341674	0.0568496	0.54783	0.922441	No
Brain-Nucleusaccumbens(basalganglia)	Current_Smoking	31665	278575	PredictDB (Published)	Age + BMI + Sex + PC1:10	ENSG00000089177.18	KIF16B	-0.0046059	0.0526332	0.930267	0.98604	No
Brain-Nucleusaccumbens(basalganglia)	Current_Smoking	31665	278575	PredictDB (Published)	Age + BMI + Sex + PC1:10	ENSG00000089220.4	PEBP1	0.0889021	0.0481165	0.064654	0.549672	No
Brain-Nucleusaccumbens(basalganglia)	Current_Smoking	31665	278575	PredictDB (Published)	Age + BMI + Sex + PC1:10	ENSG00000089250.18	NOS1	-0.00400112	0.0406423	0.921577	0.983259	No
Brain-Nucleusaccumbens(basalganglia)	Current_Smoking	31665	278575	PredictDB (Published)	Age + BMI + Sex + PC1:10	ENSG00000089335.20	ZNF302	0.0266069	0.0360532	0.46052	0.894911	No
Brain-Nucleusaccumbens(basalganglia)	Current_Smoking	31665	278575	PredictDB (Published)	Age + BMI + Sex + PC1:10	ENSG00000089351.14	GRAMD1A	-0.0446088	0.0513293	0.384808	0.863739	No
Brain-Nucleusaccumbens(basalganglia)	Current_Smoking	31665	278575	PredictDB (Published)	Age + BMI + Sex + PC1:10	ENSG00000089486.16	CDIP1	0.253405	0.12879	0.0491158	0.514071	No
Brain-Nucleusaccumbens(basalganglia)	Current_Smoking	31665	278575	PredictDB (Published)	Age + BMI + Sex + PC1:10	ENSG00000089902.9	RCOR1	-0.238801	0.138609	0.0849177	0.591528	No
Brain-Nucleusaccumbens(basalganglia)	Current_Smoking	31665	278575	PredictDB (Published)	Age + BMI + Sex + PC1:10	ENSG00000090054.13	SPTLC1	-0.226244	0.139085	0.10381	0.629667	No
Brain-Nucleusaccumbens(basalganglia)	Current_Smoking	31665	278575	PredictDB (Published)	Age + BMI + Sex + PC1:10	ENSG00000090238.11	YPEL3	0.0264147	0.0624517	0.672323	0.954156	No
Brain-Nucleusaccumbens(basalganglia)	Current_Smoking	31665	278575	PredictDB (Published)	Age + BMI + Sex + PC1:10	ENSG00000090273.13	NUDC	-0.0486184	0.042626	0.254044	0.783807	No
Brain-Nucleusaccumbens(basalganglia)	Current_Smoking	31665	278575	PredictDB (Published)	Age + BMI + Sex + PC1:10	ENSG00000090316.15	MAEA	0.117925	0.106282	0.267193	0.789822	No
Brain-Nucleusaccumbens(basalganglia)	Current_Smoking	31665	278575	PredictDB (Published)	Age + BMI + Sex + PC1:10	ENSG00000090382.6	LYZ	0.0754071	0.0655846	0.25024	0.783807	No
Brain-Nucleusaccumbens(basalganglia)	Current_Smoking	31665	278575	PredictDB (Published)	Age + BMI + Sex + PC1:10	ENSG00000090432.6	MUL1	0.00683813	0.0253462	0.787322	0.968053	No
Brain-Nucleusaccumbens(basalganglia)	Current_Smoking	31665	278575	PredictDB (Published)	Age + BMI + Sex + PC1:10	ENSG00000090487.10	SPG21	-0.0149336	0.0248592	0.548021	0.922441	No
Brain-Nucleusaccumbens(basalganglia)	Current_Smoking	31665	278575	PredictDB (Published)	Age + BMI + Sex + PC1:10	ENSG00000090565.15	RAB11FIP3	0.0175049	0.166711	0.916375	0.982455	No
Brain-Nucleusaccumbens(basalganglia)	Current_Smoking	31665	278575	PredictDB (Published)	Age + BMI + Sex + PC1:10	ENSG00000090581.9	GNPTG	0.182767	0.125583	0.145573	0.67731	No
Brain-Nucleusaccumbens(basalganglia)	Current_Smoking	31665	278575	PredictDB (Published)	Age + BMI + Sex + PC1:10	ENSG00000090661.11	CERS4	-0.119905	0.0913276	0.189212	0.727732	No
Brain-Nucleusaccumbens(basalganglia)	Current_Smoking	31665	278575	PredictDB (Published)	Age + BMI + Sex + PC1:10	ENSG00000090686.15	USP48	-0.126029	0.112448	0.262382	0.789752	No
Brain-Nucleusaccumbens(basalganglia)	Current_Smoking	31665	278575	PredictDB (Published)	Age + BMI + Sex + PC1:10	ENSG00000091137.11	SLC26A4	0.0140216	0.0894407	0.875426	0.977111	No
Brain-Nucleusaccumbens(basalganglia)	Current_Smoking	31665	278575	PredictDB (Published)	Age + BMI + Sex + PC1:10	ENSG00000091140.13	DLD	-0.157452	0.106806	0.14043	0.67366	No
Brain-Nucleusaccumbens(basalganglia)	Current_Smoking	31665	278575	PredictDB (Published)	Age + BMI + Sex + PC1:10	ENSG00000091409.14	ITGA6	-0.126848	0.130496	0.331028	0.832216	No
Brain-Nucleusaccumbens(basalganglia)	Current_Smoking	31665	278575	PredictDB (Published)	Age + BMI + Sex + PC1:10	ENSG00000091490.10	SEL1L3	-0.000936475	0.0379166	0.980296	0.996957	No
Brain-Nucleusaccumbens(basalganglia)	Current_Smoking	31665	278575	PredictDB (Published)	Age + BMI + Sex + PC1:10	ENSG00000091592.15	NLRP1	0.153208	0.100475	0.1273	0.654878	No
Brain-Nucleusaccumbens(basalganglia)	Current_Smoking	31665	278575	PredictDB (Published)	Age + BMI + Sex + PC1:10	ENSG00000091640.7	SPAG7	0.198663	0.0875771	0.0233029	0.422757	No
Brain-Nucleusaccumbens(basalganglia)	Current_Smoking	31665	278575	PredictDB (Published)	Age + BMI + Sex + PC1:10	ENSG00000092020.10	PPP2R3C	0.0544396	0.0588864	0.355234	0.842298	No
Brain-Nucleusaccumbens(basalganglia)	Current_Smoking	31665	278575	PredictDB (Published)	Age + BMI + Sex + PC1:10	ENSG00000092036.18	HAUS4	0.0114404	0.0195687	0.5588	0.92571	No
Brain-Nucleusaccumbens(basalganglia)	Current_Smoking	31665	278575	PredictDB (Published)	Age + BMI + Sex + PC1:10	ENSG00000092068.19	SLC7A8	0.0202662	0.0453496	0.654956	0.950788	No
Brain-Nucleusaccumbens(basalganglia)	Current_Smoking	31665	278575	PredictDB (Published)	Age + BMI + Sex + PC1:10	ENSG00000092094.10	OSGEP	0.0217995	0.0229655	0.342505	0.841928	No
Brain-Nucleusaccumbens(basalganglia)	Current_Smoking	31665	278575	PredictDB (Published)	Age + BMI + Sex + PC1:10	ENSG00000092098.16	RNF31	0.0210983	0.060767	0.728441	0.96134	No
Brain-Nucleusaccumbens(basalganglia)	Current_Smoking	31665	278575	PredictDB (Published)	Age + BMI + Sex + PC1:10	ENSG00000092203.13	TOX4	0.122221	0.0608594	0.0446159	0.497031	No
Brain-Nucleusaccumbens(basalganglia)	Current_Smoking	31665	278575	PredictDB (Published)	Age + BMI + Sex + PC1:10	ENSG00000092295.11	TGM1	-0.0636024	0.0467345	0.173536	0.708259	No
Brain-Nucleusaccumbens(basalganglia)	Current_Smoking	31665	278575	PredictDB (Published)	Age + BMI + Sex + PC1:10	ENSG00000092607.13	TBX15	0.0161289	0.0391008	0.679976	0.95485	No
Brain-Nucleusaccumbens(basalganglia)	Current_Smoking	31665	278575	PredictDB (Published)	Age + BMI + Sex + PC1:10	ENSG00000092871.16	RFFL	-0.0931067	0.109873	0.396769	0.86981	No
Brain-Nucleusaccumbens(basalganglia)	Current_Smoking	31665	278575	PredictDB (Published)	Age + BMI + Sex + PC1:10	ENSG00000093000.18	NUP50	0.069754	0.0530862	0.188854	0.727494	No
Brain-Nucleusaccumbens(basalganglia)	Current_Smoking	31665	278575	PredictDB (Published)	Age + BMI + Sex + PC1:10	ENSG00000093072.15	CECR1	0.0368668	0.0299396	0.218184	0.758006	No
Brain-Nucleusaccumbens(basalganglia)	Current_Smoking	31665	278575	PredictDB (Published)	Age + BMI + Sex + PC1:10	ENSG00000093144.18	ECHDC1	-0.0862512	0.0695984	0.215246	0.758006	No
Brain-Nucleusaccumbens(basalganglia)	Current_Smoking	31665	278575	PredictDB (Published)	Age + BMI + Sex + PC1:10	ENSG00000093167.17	LRRFIP2	-0.0568392	0.10534	0.589487	0.936301	No
Brain-Nucleusaccumbens(basalganglia)	Current_Smoking	31665	278575	PredictDB (Published)	Age + BMI + Sex + PC1:10	ENSG00000093183.13	SEC22C	-0.0277715	0.0345041	0.420892	0.881055	No
Brain-Nucleusaccumbens(basalganglia)	Current_Smoking	31665	278575	PredictDB (Published)	Age + BMI + Sex + PC1:10	ENSG00000094963.13	FMO2	0.00592028	0.0388733	0.878953	0.978049	No
Brain-Nucleusaccumbens(basalganglia)	Current_Smoking	31665	278575	PredictDB (Published)	Age + BMI + Sex + PC1:10	ENSG00000094975.13	SUCO	-0.0132229	0.0817546	0.871511	0.976323	No
Brain-Nucleusaccumbens(basalganglia)	Current_Smoking	31665	278575	PredictDB (Published)	Age + BMI + Sex + PC1:10	ENSG00000095015.5	MAP3K1	0.140438	0.101897	0.168129	0.707071	No
Brain-Nucleusaccumbens(basalganglia)	Current_Smoking	31665	278575	PredictDB (Published)	Age + BMI + Sex + PC1:10	ENSG00000095383.19	TBC1D2	0.0370524	0.0329974	0.261485	0.789752	No
Brain-Nucleusaccumbens(basalganglia)	Current_Smoking	31665	278575	PredictDB (Published)	Age + BMI + Sex + PC1:10	ENSG00000095485.16	CWF19L1	-0.00649533	0.0171208	0.704403	0.959711	No
Brain-Nucleusaccumbens(basalganglia)	Current_Smoking	31665	278575	PredictDB (Published)	Age + BMI + Sex + PC1:10	ENSG00000095777.14	MYO3A	-0.0560993	0.06491	0.387443	0.863739	No
Brain-Nucleusaccumbens(basalganglia)	Current_Smoking	31665	278575	PredictDB (Published)	Age + BMI + Sex + PC1:10	ENSG00000095787.21	WAC	0.0439735	0.100948	0.663122	0.953614	No
Brain-Nucleusaccumbens(basalganglia)	Current_Smoking	31665	278575	PredictDB (Published)	Age + BMI + Sex + PC1:10	ENSG00000095906.16	NUBP2	0.134224	0.128691	0.296954	0.808714	No
Brain-Nucleusaccumbens(basalganglia)	Current_Smoking	31665	278575	PredictDB (Published)	Age + BMI + Sex + PC1:10	ENSG00000095917.13	TPSD1	0.0217114	0.0247786	0.380912	0.863739	No
Brain-Nucleusaccumbens(basalganglia)	Current_Smoking	31665	278575	PredictDB (Published)	Age + BMI + Sex + PC1:10	ENSG00000096063.15	SRPK1	-0.00421533	0.0466248	0.927962	0.98582	No
Brain-Nucleusaccumbens(basalganglia)	Current_Smoking	31665	278575	PredictDB (Published)	Age + BMI + Sex + PC1:10	ENSG00000096654.15	ZNF184	-0.131773	0.0674733	0.0508237	0.515255	No
Brain-Nucleusaccumbens(basalganglia)	Current_Smoking	31665	278575	PredictDB (Published)	Age + BMI + Sex + PC1:10	ENSG00000096872.15	IFT74	0.0472985	0.0689091	0.492468	0.90197	No
Brain-Nucleusaccumbens(basalganglia)	Current_Smoking	31665	278575	PredictDB (Published)	Age + BMI + Sex + PC1:10	ENSG00000097046.12	CDC7	-0.122159	0.0858434	0.154723	0.68615	No
Brain-Nucleusaccumbens(basalganglia)	Current_Smoking	31665	278575	PredictDB (Published)	Age + BMI + Sex + PC1:10	ENSG00000099219.13	ERMP1	0.00297129	0.0444831	0.946744	0.990609	No
Brain-Nucleusaccumbens(basalganglia)	Current_Smoking	31665	278575	PredictDB (Published)	Age + BMI + Sex + PC1:10	ENSG00000099256.18	PRTFDC1	-0.0400939	0.0852334	0.638068	0.943675	No
Brain-Nucleusaccumbens(basalganglia)	Current_Smoking	31665	278575	PredictDB (Published)	Age + BMI + Sex + PC1:10	ENSG00000099282.9	TSPAN15	0.00930887	0.0509535	0.855039	0.972613	No
Brain-Nucleusaccumbens(basalganglia)	Current_Smoking	31665	278575	PredictDB (Published)	Age + BMI + Sex + PC1:10	ENSG00000099330.8	OCEL1	-0.0437805	0.0279068	0.116693	0.641188	No
Brain-Nucleusaccumbens(basalganglia)	Current_Smoking	31665	278575	PredictDB (Published)	Age + BMI + Sex + PC1:10	ENSG00000099337.4	KCNK6	0.0331422	0.112046	0.76739	0.968053	No
Brain-Nucleusaccumbens(basalganglia)	Current_Smoking	31665	278575	PredictDB (Published)	Age + BMI + Sex + PC1:10	ENSG00000099364.16	FBXL19	-0.231322	0.220272	0.293641	0.808138	No
Brain-Nucleusaccumbens(basalganglia)	Current_Smoking	31665	278575	PredictDB (Published)	Age + BMI + Sex + PC1:10	ENSG00000099385.11	BCL7C	0.102135	0.137918	0.458968	0.894911	No
Brain-Nucleusaccumbens(basalganglia)	Current_Smoking	31665	278575	PredictDB (Published)	Age + BMI + Sex + PC1:10	ENSG00000099785.10	MARCH2	0.00601891	0.0254782	0.813248	0.969476	No
Brain-Nucleusaccumbens(basalganglia)	Current_Smoking	31665	278575	PredictDB (Published)	Age + BMI + Sex + PC1:10	ENSG00000099797.13	TECR	-0.0804372	0.122622	0.511838	0.908788	No
Brain-Nucleusaccumbens(basalganglia)	Current_Smoking	31665	278575	PredictDB (Published)	Age + BMI + Sex + PC1:10	ENSG00000099800.7	TIMM13	-0.0670197	0.0778165	0.389099	0.864149	No
Brain-Nucleusaccumbens(basalganglia)	Current_Smoking	31665	278575	PredictDB (Published)	Age + BMI + Sex + PC1:10	ENSG00000099810.18	MTAP	-0.0631103	0.0785107	0.421487	0.881112	No
Brain-Nucleusaccumbens(basalganglia)	Current_Smoking	31665	278575	PredictDB (Published)	Age + BMI + Sex + PC1:10	ENSG00000099817.11	POLR2E	-0.0190441	0.046736	0.683654	0.955213	No
Brain-Nucleusaccumbens(basalganglia)	Current_Smoking	31665	278575	PredictDB (Published)	Age + BMI + Sex + PC1:10	ENSG00000099866.14	MADCAM1	-0.0412673	0.0563262	0.463773	0.895316	No
Brain-Nucleusaccumbens(basalganglia)	Current_Smoking	31665	278575	PredictDB (Published)	Age + BMI + Sex + PC1:10	ENSG00000099899.14	TRMT2A	0.0758815	0.11588	0.51258	0.908788	No
Brain-Nucleusaccumbens(basalganglia)	Current_Smoking	31665	278575	PredictDB (Published)	Age + BMI + Sex + PC1:10	ENSG00000099904.15	ZDHHC8	0.0574335	0.0761366	0.45064	0.893627	No
Brain-Nucleusaccumbens(basalganglia)	Current_Smoking	31665	278575	PredictDB (Published)	Age + BMI + Sex + PC1:10	ENSG00000099937.10	SERPIND1	-0.0863226	0.0528091	0.10213	0.629667	No
Brain-Nucleusaccumbens(basalganglia)	Current_Smoking	31665	278575	PredictDB (Published)	Age + BMI + Sex + PC1:10	ENSG00000099940.11	SNAP29	-0.000895471	0.033661	0.978777	0.996878	No
Brain-Nucleusaccumbens(basalganglia)	Current_Smoking	31665	278575	PredictDB (Published)	Age + BMI + Sex + PC1:10	ENSG00000099977.13	DDT	-0.0158806	0.0408052	0.697142	0.957583	No
Brain-Nucleusaccumbens(basalganglia)	Current_Smoking	31665	278575	PredictDB (Published)	Age + BMI + Sex + PC1:10	ENSG00000099994.10	SUSD2	-0.0486901	0.0413415	0.238895	0.77761	No
Brain-Nucleusaccumbens(basalganglia)	Current_Smoking	31665	278575	PredictDB (Published)	Age + BMI + Sex + PC1:10	ENSG00000100023.18	PPIL2	0.0717624	0.0826751	0.385392	0.863739	No
Brain-Nucleusaccumbens(basalganglia)	Current_Smoking	31665	278575	PredictDB (Published)	Age + BMI + Sex + PC1:10	ENSG00000100024.14	UPB1	-0.0426637	0.0243192	0.0793755	0.578561	No
Brain-Nucleusaccumbens(basalganglia)	Current_Smoking	31665	278575	PredictDB (Published)	Age + BMI + Sex + PC1:10	ENSG00000100030.14	MAPK1	-0.156936	0.238967	0.511357	0.908788	No
Brain-Nucleusaccumbens(basalganglia)	Current_Smoking	31665	278575	PredictDB (Published)	Age + BMI + Sex + PC1:10	ENSG00000100031.18	GGT1	-0.0849992	0.0569002	0.13522	0.670703	No
Brain-Nucleusaccumbens(basalganglia)	Current_Smoking	31665	278575	PredictDB (Published)	Age + BMI + Sex + PC1:10	ENSG00000100033.16	PRODH	-0.0122197	0.0445725	0.783966	0.968053	No
Brain-Nucleusaccumbens(basalganglia)	Current_Smoking	31665	278575	PredictDB (Published)	Age + BMI + Sex + PC1:10	ENSG00000100034.13	PPM1F	-0.025609	0.0701208	0.714953	0.959768	No
Brain-Nucleusaccumbens(basalganglia)	Current_Smoking	31665	278575	PredictDB (Published)	Age + BMI + Sex + PC1:10	ENSG00000100060.17	MFNG	0.0161226	0.0746839	0.829083	0.97238	No
Brain-Nucleusaccumbens(basalganglia)	Current_Smoking	31665	278575	PredictDB (Published)	Age + BMI + Sex + PC1:10	ENSG00000100068.11	LRP5L	-0.0808076	0.06616	0.221936	0.762227	No
Brain-Nucleusaccumbens(basalganglia)	Current_Smoking	31665	278575	PredictDB (Published)	Age + BMI + Sex + PC1:10	ENSG00000100092.20	SH3BP1	0.0171125	0.179376	0.923997	0.983708	No
Brain-Nucleusaccumbens(basalganglia)	Current_Smoking	31665	278575	PredictDB (Published)	Age + BMI + Sex + PC1:10	ENSG00000100099.20	HPS4	0.0997319	0.0520567	0.0553865	0.53049	No
Brain-Nucleusaccumbens(basalganglia)	Current_Smoking	31665	278575	PredictDB (Published)	Age + BMI + Sex + PC1:10	ENSG00000100106.19	TRIOBP	0.0425499	0.0711174	0.549637	0.923243	No
Brain-Nucleusaccumbens(basalganglia)	Current_Smoking	31665	278575	PredictDB (Published)	Age + BMI + Sex + PC1:10	ENSG00000100162.14	CENPM	-0.0155425	0.0226788	0.493135	0.90197	No
Brain-Nucleusaccumbens(basalganglia)	Current_Smoking	31665	278575	PredictDB (Published)	Age + BMI + Sex + PC1:10	ENSG00000100191.5	SLC5A4	0.0186158	0.0198884	0.349265	0.842298	No
Brain-Nucleusaccumbens(basalganglia)	Current_Smoking	31665	278575	PredictDB (Published)	Age + BMI + Sex + PC1:10	ENSG00000100197.20	CYP2D6	0.0127072	0.0172802	0.462119	0.895316	No
Brain-Nucleusaccumbens(basalganglia)	Current_Smoking	31665	278575	PredictDB (Published)	Age + BMI + Sex + PC1:10	ENSG00000100225.17	FBXO7	-0.0378994	0.09395	0.686654	0.955428	No
Brain-Nucleusaccumbens(basalganglia)	Current_Smoking	31665	278575	PredictDB (Published)	Age + BMI + Sex + PC1:10	ENSG00000100228.12	RAB36	-0.139277	0.149538	0.351654	0.842298	No
Brain-Nucleusaccumbens(basalganglia)	Current_Smoking	31665	278575	PredictDB (Published)	Age + BMI + Sex + PC1:10	ENSG00000100239.15	PPP6R2	-0.000790469	0.0518434	0.987835	0.997903	No
Brain-Nucleusaccumbens(basalganglia)	Current_Smoking	31665	278575	PredictDB (Published)	Age + BMI + Sex + PC1:10	ENSG00000100242.15	SUN2	-0.0225121	0.105378	0.830835	0.97238	No
Brain-Nucleusaccumbens(basalganglia)	Current_Smoking	31665	278575	PredictDB (Published)	Age + BMI + Sex + PC1:10	ENSG00000100243.20	CYB5R3	0.0781552	0.0518164	0.131475	0.662295	No
Brain-Nucleusaccumbens(basalganglia)	Current_Smoking	31665	278575	PredictDB (Published)	Age + BMI + Sex + PC1:10	ENSG00000100249.4	C22orf31	-0.0571655	0.0419235	0.172703	0.708259	No
Brain-Nucleusaccumbens(basalganglia)	Current_Smoking	31665	278575	PredictDB (Published)	Age + BMI + Sex + PC1:10	ENSG00000100258.17	LMF2	-0.0708449	0.0730009	0.331815	0.832216	No
Brain-Nucleusaccumbens(basalganglia)	Current_Smoking	31665	278575	PredictDB (Published)	Age + BMI + Sex + PC1:10	ENSG00000100263.13	RHBDD3	0.0623052	0.140022	0.656343	0.951443	No
Brain-Nucleusaccumbens(basalganglia)	Current_Smoking	31665	278575	PredictDB (Published)	Age + BMI + Sex + PC1:10	ENSG00000100271.16	TTLL1	0.0361891	0.0486774	0.45721	0.894836	No
Brain-Nucleusaccumbens(basalganglia)	Current_Smoking	31665	278575	PredictDB (Published)	Age + BMI + Sex + PC1:10	ENSG00000100276.9	RASL10A	-0.0863927	0.0500027	0.0840314	0.587415	No
Brain-Nucleusaccumbens(basalganglia)	Current_Smoking	31665	278575	PredictDB (Published)	Age + BMI + Sex + PC1:10	ENSG00000100288.19	CHKB	0.048816	0.0565959	0.388393	0.863739	No
Brain-Nucleusaccumbens(basalganglia)	Current_Smoking	31665	278575	PredictDB (Published)	Age + BMI + Sex + PC1:10	ENSG00000100299.17	ARSA	0.0123222	0.0224471	0.583043	0.933409	No
Brain-Nucleusaccumbens(basalganglia)	Current_Smoking	31665	278575	PredictDB (Published)	Age + BMI + Sex + PC1:10	ENSG00000100304.12	TTLL12	-0.0252297	0.0303556	0.405895	0.873362	No
Brain-Nucleusaccumbens(basalganglia)	Current_Smoking	31665	278575	PredictDB (Published)	Age + BMI + Sex + PC1:10	ENSG00000100325.14	ASCC2	0.169126	0.085532	0.0480029	0.510136	No
Brain-Nucleusaccumbens(basalganglia)	Current_Smoking	31665	278575	PredictDB (Published)	Age + BMI + Sex + PC1:10	ENSG00000100336.17	APOL4	0.0387416	0.0364224	0.287476	0.802483	No
Brain-Nucleusaccumbens(basalganglia)	Current_Smoking	31665	278575	PredictDB (Published)	Age + BMI + Sex + PC1:10	ENSG00000100345.20	MYH9	-0.076903	0.147748	0.602715	0.939663	No
Brain-Nucleusaccumbens(basalganglia)	Current_Smoking	31665	278575	PredictDB (Published)	Age + BMI + Sex + PC1:10	ENSG00000100347.14	SAMM50	-0.0152905	0.080514	0.849379	0.97238	No
Brain-Nucleusaccumbens(basalganglia)	Current_Smoking	31665	278575	PredictDB (Published)	Age + BMI + Sex + PC1:10	ENSG00000100348.9	TXN2	0.107118	0.0898912	0.233404	0.773605	No
Brain-Nucleusaccumbens(basalganglia)	Current_Smoking	31665	278575	PredictDB (Published)	Age + BMI + Sex + PC1:10	ENSG00000100350.14	FOXRED2	0.00917976	0.0328976	0.780214	0.968053	No
Brain-Nucleusaccumbens(basalganglia)	Current_Smoking	31665	278575	PredictDB (Published)	Age + BMI + Sex + PC1:10	ENSG00000100360.14	IFT27	0.106087	0.0413643	0.0103265	0.367958	No
Brain-Nucleusaccumbens(basalganglia)	Current_Smoking	31665	278575	PredictDB (Published)	Age + BMI + Sex + PC1:10	ENSG00000100372.14	SLC25A17	-0.0911838	0.0357134	0.0106735	0.372112	No
Brain-Nucleusaccumbens(basalganglia)	Current_Smoking	31665	278575	PredictDB (Published)	Age + BMI + Sex + PC1:10	ENSG00000100376.11	FAM118A	0.00884021	0.0118704	0.456438	0.894836	No
Brain-Nucleusaccumbens(basalganglia)	Current_Smoking	31665	278575	PredictDB (Published)	Age + BMI + Sex + PC1:10	ENSG00000100393.12	EP300	-0.129924	0.0675348	0.0543779	0.528087	No
Brain-Nucleusaccumbens(basalganglia)	Current_Smoking	31665	278575	PredictDB (Published)	Age + BMI + Sex + PC1:10	ENSG00000100395.14	L3MBTL2	-0.0400275	0.0719851	0.578176	0.932121	No
Brain-Nucleusaccumbens(basalganglia)	Current_Smoking	31665	278575	PredictDB (Published)	Age + BMI + Sex + PC1:10	ENSG00000100399.15	CHADL	-0.532883	0.170665	0.00179391	0.163301	No
Brain-Nucleusaccumbens(basalganglia)	Current_Smoking	31665	278575	PredictDB (Published)	Age + BMI + Sex + PC1:10	ENSG00000100413.16	POLR3H	-0.140578	0.0563359	0.012583	0.387526	No
Brain-Nucleusaccumbens(basalganglia)	Current_Smoking	31665	278575	PredictDB (Published)	Age + BMI + Sex + PC1:10	ENSG00000100418.7	DESI1	0.0225347	0.0223855	0.314095	0.819216	No
Brain-Nucleusaccumbens(basalganglia)	Current_Smoking	31665	278575	PredictDB (Published)	Age + BMI + Sex + PC1:10	ENSG00000100426.6	ZBED4	-0.00706461	0.0792727	0.928988	0.98582	No
Brain-Nucleusaccumbens(basalganglia)	Current_Smoking	31665	278575	PredictDB (Published)	Age + BMI + Sex + PC1:10	ENSG00000100429.17	HDAC10	0.0291183	0.0298873	0.329922	0.832216	No
Brain-Nucleusaccumbens(basalganglia)	Current_Smoking	31665	278575	PredictDB (Published)	Age + BMI + Sex + PC1:10	ENSG00000100441.9	KHNYN	-0.107245	0.0543615	0.0485181	0.511827	No
Brain-Nucleusaccumbens(basalganglia)	Current_Smoking	31665	278575	PredictDB (Published)	Age + BMI + Sex + PC1:10	ENSG00000100445.17	SDR39U1	-0.0109236	0.0395885	0.782602	0.968053	No
Brain-Nucleusaccumbens(basalganglia)	Current_Smoking	31665	278575	PredictDB (Published)	Age + BMI + Sex + PC1:10	ENSG00000100461.17	RBM23	0.00827933	0.0319885	0.795773	0.968053	No
Brain-Nucleusaccumbens(basalganglia)	Current_Smoking	31665	278575	PredictDB (Published)	Age + BMI + Sex + PC1:10	ENSG00000100526.19	CDKN3	-0.0485504	0.0965678	0.615134	0.943417	No
Brain-Nucleusaccumbens(basalganglia)	Current_Smoking	31665	278575	PredictDB (Published)	Age + BMI + Sex + PC1:10	ENSG00000100564.8	PIGH	-0.0407132	0.0428767	0.342346	0.841928	No
Brain-Nucleusaccumbens(basalganglia)	Current_Smoking	31665	278575	PredictDB (Published)	Age + BMI + Sex + PC1:10	ENSG00000100567.12	PSMA3	0.0181813	0.130411	0.889122	0.979933	No
Brain-Nucleusaccumbens(basalganglia)	Current_Smoking	31665	278575	PredictDB (Published)	Age + BMI + Sex + PC1:10	ENSG00000100577.18	GSTZ1	-0.0110575	0.0441434	0.802208	0.968053	No
Brain-Nucleusaccumbens(basalganglia)	Current_Smoking	31665	278575	PredictDB (Published)	Age + BMI + Sex + PC1:10	ENSG00000100583.4	SAMD15	0.138927	0.0824911	0.0921543	0.610857	No
Brain-Nucleusaccumbens(basalganglia)	Current_Smoking	31665	278575	PredictDB (Published)	Age + BMI + Sex + PC1:10	ENSG00000100600.14	LGMN	-0.111026	0.22989	0.629128	0.943588	No
Brain-Nucleusaccumbens(basalganglia)	Current_Smoking	31665	278575	PredictDB (Published)	Age + BMI + Sex + PC1:10	ENSG00000100612.13	DHRS7	0.0540419	0.0705644	0.443764	0.889731	No
Brain-Nucleusaccumbens(basalganglia)	Current_Smoking	31665	278575	PredictDB (Published)	Age + BMI + Sex + PC1:10	ENSG00000100614.17	PPM1A	0.110684	0.184835	0.549288	0.923243	No
Brain-Nucleusaccumbens(basalganglia)	Current_Smoking	31665	278575	PredictDB (Published)	Age + BMI + Sex + PC1:10	ENSG00000100626.16	GALNT16	-0.0355041	0.0382932	0.353841	0.842298	No
Brain-Nucleusaccumbens(basalganglia)	Current_Smoking	31665	278575	PredictDB (Published)	Age + BMI + Sex + PC1:10	ENSG00000100714.15	MTHFD1	-0.0275771	0.106448	0.795584	0.968053	No
Brain-Nucleusaccumbens(basalganglia)	Current_Smoking	31665	278575	PredictDB (Published)	Age + BMI + Sex + PC1:10	ENSG00000100726.14	TELO2	-0.130934	0.0492377	0.00783195	0.344403	No
Brain-Nucleusaccumbens(basalganglia)	Current_Smoking	31665	278575	PredictDB (Published)	Age + BMI + Sex + PC1:10	ENSG00000100749.7	VRK1	-0.086304	0.0847612	0.308582	0.815308	No
Brain-Nucleusaccumbens(basalganglia)	Current_Smoking	31665	278575	PredictDB (Published)	Age + BMI + Sex + PC1:10	ENSG00000100813.14	ACIN1	0.00745809	0.0731484	0.91879	0.982455	No
Brain-Nucleusaccumbens(basalganglia)	Current_Smoking	31665	278575	PredictDB (Published)	Age + BMI + Sex + PC1:10	ENSG00000100814.17	CCNB1IP1	-0.00284487	0.0316066	0.92828	0.98582	No
Brain-Nucleusaccumbens(basalganglia)	Current_Smoking	31665	278575	PredictDB (Published)	Age + BMI + Sex + PC1:10	ENSG00000100823.11	APEX1	0.234345	0.116552	0.0443618	0.495339	No
Brain-Nucleusaccumbens(basalganglia)	Current_Smoking	31665	278575	PredictDB (Published)	Age + BMI + Sex + PC1:10	ENSG00000100842.12	EFS	-0.102116	0.141466	0.470389	0.895316	No
Brain-Nucleusaccumbens(basalganglia)	Current_Smoking	31665	278575	PredictDB (Published)	Age + BMI + Sex + PC1:10	ENSG00000100889.11	PCK2	0.0693411	0.0544628	0.202953	0.74684	No
Brain-Nucleusaccumbens(basalganglia)	Current_Smoking	31665	278575	PredictDB (Published)	Age + BMI + Sex + PC1:10	ENSG00000100908.13	EMC9	-0.116407	0.049576	0.0188717	0.404563	No
Brain-Nucleusaccumbens(basalganglia)	Current_Smoking	31665	278575	PredictDB (Published)	Age + BMI + Sex + PC1:10	ENSG00000100979.14	PLTP	-0.017012	0.0523652	0.745278	0.963633	No
Brain-Nucleusaccumbens(basalganglia)	Current_Smoking	31665	278575	PredictDB (Published)	Age + BMI + Sex + PC1:10	ENSG00000100994.11	PYGB	-0.25081	0.0722587	0.000518535	0.101162	No
Brain-Nucleusaccumbens(basalganglia)	Current_Smoking	31665	278575	PredictDB (Published)	Age + BMI + Sex + PC1:10	ENSG00000100997.18	ABHD12	0.181052	0.0568813	0.00145769	0.153565	No
Brain-Nucleusaccumbens(basalganglia)	Current_Smoking	31665	278575	PredictDB (Published)	Age + BMI + Sex + PC1:10	ENSG00000101004.14	NINL	0.128887	0.0520399	0.0132607	0.387526	No
Brain-Nucleusaccumbens(basalganglia)	Current_Smoking	31665	278575	PredictDB (Published)	Age + BMI + Sex + PC1:10	ENSG00000101019.21	UQCC1	0.240329	0.227273	0.290307	0.807594	No
Brain-Nucleusaccumbens(basalganglia)	Current_Smoking	31665	278575	PredictDB (Published)	Age + BMI + Sex + PC1:10	ENSG00000101104.12	PABPC1L	-0.00254471	0.0554011	0.963364	0.993079	No
Brain-Nucleusaccumbens(basalganglia)	Current_Smoking	31665	278575	PredictDB (Published)	Age + BMI + Sex + PC1:10	ENSG00000101158.13	NELFCD	-0.114638	0.0542225	0.0344965	0.474493	No
Brain-Nucleusaccumbens(basalganglia)	Current_Smoking	31665	278575	PredictDB (Published)	Age + BMI + Sex + PC1:10	ENSG00000101161.7	PRPF6	0.102201	0.141871	0.471291	0.895638	No
Brain-Nucleusaccumbens(basalganglia)	Current_Smoking	31665	278575	PredictDB (Published)	Age + BMI + Sex + PC1:10	ENSG00000101181.17	MTG2	-0.0228599	0.0603843	0.705004	0.959711	No
Brain-Nucleusaccumbens(basalganglia)	Current_Smoking	31665	278575	PredictDB (Published)	Age + BMI + Sex + PC1:10	ENSG00000101190.12	TCFL5	0.00876969	0.0289562	0.761996	0.96798	No
Brain-Nucleusaccumbens(basalganglia)	Current_Smoking	31665	278575	PredictDB (Published)	Age + BMI + Sex + PC1:10	ENSG00000101193.7	GID8	0.0839467	0.0463333	0.0700168	0.559903	No
Brain-Nucleusaccumbens(basalganglia)	Current_Smoking	31665	278575	PredictDB (Published)	Age + BMI + Sex + PC1:10	ENSG00000101197.12	BIRC7	-0.178598	0.0690098	0.00965324	0.362632	No
Brain-Nucleusaccumbens(basalganglia)	Current_Smoking	31665	278575	PredictDB (Published)	Age + BMI + Sex + PC1:10	ENSG00000101198.14	NKAIN4	-0.031632	0.0366612	0.388237	0.863739	No
Brain-Nucleusaccumbens(basalganglia)	Current_Smoking	31665	278575	PredictDB (Published)	Age + BMI + Sex + PC1:10	ENSG00000101210.10	EEF1A2	0.00125657	0.0532883	0.981187	0.996957	No
Brain-Nucleusaccumbens(basalganglia)	Current_Smoking	31665	278575	PredictDB (Published)	Age + BMI + Sex + PC1:10	ENSG00000101220.17	C20orf27	0.256761	0.107059	0.0164711	0.387526	No
Brain-Nucleusaccumbens(basalganglia)	Current_Smoking	31665	278575	PredictDB (Published)	Age + BMI + Sex + PC1:10	ENSG00000101222.12	SPEF1	0.272147	0.0867034	0.00169628	0.160372	No
Brain-Nucleusaccumbens(basalganglia)	Current_Smoking	31665	278575	PredictDB (Published)	Age + BMI + Sex + PC1:10	ENSG00000101236.16	RNF24	0.0323978	0.0176333	0.0661641	0.554726	No
Brain-Nucleusaccumbens(basalganglia)	Current_Smoking	31665	278575	PredictDB (Published)	Age + BMI + Sex + PC1:10	ENSG00000101251.11	SEL1L2	0.0184729	0.0312032	0.553839	0.92571	No
Brain-Nucleusaccumbens(basalganglia)	Current_Smoking	31665	278575	PredictDB (Published)	Age + BMI + Sex + PC1:10	ENSG00000101255.10	TRIB3	-0.00959437	0.0275354	0.727512	0.96134	No
Brain-Nucleusaccumbens(basalganglia)	Current_Smoking	31665	278575	PredictDB (Published)	Age + BMI + Sex + PC1:10	ENSG00000101290.13	CDS2	-0.112692	0.0455407	0.0133411	0.387526	No
Brain-Nucleusaccumbens(basalganglia)	Current_Smoking	31665	278575	PredictDB (Published)	Age + BMI + Sex + PC1:10	ENSG00000101307.15	SIRPB1	-0.00226272	0.0114374	0.843175	0.97238	No
Brain-Nucleusaccumbens(basalganglia)	Current_Smoking	31665	278575	PredictDB (Published)	Age + BMI + Sex + PC1:10	ENSG00000101310.14	SEC23B	0.101156	0.0525656	0.0543063	0.528087	No
Brain-Nucleusaccumbens(basalganglia)	Current_Smoking	31665	278575	PredictDB (Published)	Age + BMI + Sex + PC1:10	ENSG00000101331.15	CCM2L	0.077513	0.100922	0.442457	0.889731	No
Brain-Nucleusaccumbens(basalganglia)	Current_Smoking	31665	278575	PredictDB (Published)	Age + BMI + Sex + PC1:10	ENSG00000101353.14	MROH8	-0.0503252	0.0520097	0.333238	0.832216	No
Brain-Nucleusaccumbens(basalganglia)	Current_Smoking	31665	278575	PredictDB (Published)	Age + BMI + Sex + PC1:10	ENSG00000101412.12	E2F1	-0.0312766	0.0272728	0.251463	0.783807	No
Brain-Nucleusaccumbens(basalganglia)	Current_Smoking	31665	278575	PredictDB (Published)	Age + BMI + Sex + PC1:10	ENSG00000101413.11	RPRD1B	0.00472782	0.110499	0.965872	0.993723	No
Brain-Nucleusaccumbens(basalganglia)	Current_Smoking	31665	278575	PredictDB (Published)	Age + BMI + Sex + PC1:10	ENSG00000101417.11	PXMP4	-0.117739	0.0541139	0.0295723	0.463866	No
Brain-Nucleusaccumbens(basalganglia)	Current_Smoking	31665	278575	PredictDB (Published)	Age + BMI + Sex + PC1:10	ENSG00000101439.8	CST3	0.0960601	0.185224	0.604028	0.939663	No
Brain-Nucleusaccumbens(basalganglia)	Current_Smoking	31665	278575	PredictDB (Published)	Age + BMI + Sex + PC1:10	ENSG00000101460.12	MAP1LC3A	-0.188911	0.0798782	0.0180305	0.392175	No
Brain-Nucleusaccumbens(basalganglia)	Current_Smoking	31665	278575	PredictDB (Published)	Age + BMI + Sex + PC1:10	ENSG00000101464.10	PIGU	-0.0267843	0.0312926	0.392036	0.868346	No
Brain-Nucleusaccumbens(basalganglia)	Current_Smoking	31665	278575	PredictDB (Published)	Age + BMI + Sex + PC1:10	ENSG00000101546.12	RBFA	-0.0181415	0.0523398	0.728885	0.96134	No
Brain-Nucleusaccumbens(basalganglia)	Current_Smoking	31665	278575	PredictDB (Published)	Age + BMI + Sex + PC1:10	ENSG00000101574.14	METTL4	0.0152068	0.0304881	0.617935	0.943588	No
Brain-Nucleusaccumbens(basalganglia)	Current_Smoking	31665	278575	PredictDB (Published)	Age + BMI + Sex + PC1:10	ENSG00000101639.18	CEP192	-0.0322393	0.0146053	0.027288	0.445244	No
Brain-Nucleusaccumbens(basalganglia)	Current_Smoking	31665	278575	PredictDB (Published)	Age + BMI + Sex + PC1:10	ENSG00000101751.10	POLI	0.0220482	0.0202755	0.276848	0.799024	No
Brain-Nucleusaccumbens(basalganglia)	Current_Smoking	31665	278575	PredictDB (Published)	Age + BMI + Sex + PC1:10	ENSG00000102547.18	CAB39L	-0.0223865	0.0481678	0.642103	0.944304	No
Brain-Nucleusaccumbens(basalganglia)	Current_Smoking	31665	278575	PredictDB (Published)	Age + BMI + Sex + PC1:10	ENSG00000102575.10	ACP5	0.0148216	0.0346	0.668382	0.954156	No
Brain-Nucleusaccumbens(basalganglia)	Current_Smoking	31665	278575	PredictDB (Published)	Age + BMI + Sex + PC1:10	ENSG00000102606.17	ARHGEF7	0.107333	0.0706476	0.128694	0.658554	No
Brain-Nucleusaccumbens(basalganglia)	Current_Smoking	31665	278575	PredictDB (Published)	Age + BMI + Sex + PC1:10	ENSG00000102738.7	MRPS31	-0.0108172	0.0282257	0.701541	0.959004	No
Brain-Nucleusaccumbens(basalganglia)	Current_Smoking	31665	278575	PredictDB (Published)	Age + BMI + Sex + PC1:10	ENSG00000102763.17	VWA8	0.033662	0.0701003	0.631086	0.943588	No
Brain-Nucleusaccumbens(basalganglia)	Current_Smoking	31665	278575	PredictDB (Published)	Age + BMI + Sex + PC1:10	ENSG00000102837.6	OLFM4	0.0851834	0.0917727	0.353304	0.842298	No
Brain-Nucleusaccumbens(basalganglia)	Current_Smoking	31665	278575	PredictDB (Published)	Age + BMI + Sex + PC1:10	ENSG00000102858.12	MGRN1	-0.000381194	0.0180549	0.983155	0.996957	No
Brain-Nucleusaccumbens(basalganglia)	Current_Smoking	31665	278575	PredictDB (Published)	Age + BMI + Sex + PC1:10	ENSG00000102886.14	GDPD3	-0.131531	0.0835169	0.115278	0.641188	No
Brain-Nucleusaccumbens(basalganglia)	Current_Smoking	31665	278575	PredictDB (Published)	Age + BMI + Sex + PC1:10	ENSG00000102900.12	NUP93	-0.116186	0.127216	0.361089	0.848171	No
Brain-Nucleusaccumbens(basalganglia)	Current_Smoking	31665	278575	PredictDB (Published)	Age + BMI + Sex + PC1:10	ENSG00000102967.11	DHODH	0.0228186	0.034287	0.50572	0.908788	No
Brain-Nucleusaccumbens(basalganglia)	Current_Smoking	31665	278575	PredictDB (Published)	Age + BMI + Sex + PC1:10	ENSG00000102974.14	CTCF	-0.205241	0.100759	0.0416551	0.491453	No
Brain-Nucleusaccumbens(basalganglia)	Current_Smoking	31665	278575	PredictDB (Published)	Age + BMI + Sex + PC1:10	ENSG00000102981.9	PARD6A	-0.0463789	0.101327	0.647158	0.946626	No
Brain-Nucleusaccumbens(basalganglia)	Current_Smoking	31665	278575	PredictDB (Published)	Age + BMI + Sex + PC1:10	ENSG00000103035.10	PSMD7	-0.0711125	0.0619319	0.250871	0.783807	No
Brain-Nucleusaccumbens(basalganglia)	Current_Smoking	31665	278575	PredictDB (Published)	Age + BMI + Sex + PC1:10	ENSG00000103037.11	SETD6	-0.0379346	0.0463245	0.41285	0.875269	No
Brain-Nucleusaccumbens(basalganglia)	Current_Smoking	31665	278575	PredictDB (Published)	Age + BMI + Sex + PC1:10	ENSG00000103044.10	HAS3	0.176977	0.0502508	0.000428509	0.0917793	No
Brain-Nucleusaccumbens(basalganglia)	Current_Smoking	31665	278575	PredictDB (Published)	Age + BMI + Sex + PC1:10	ENSG00000103051.18	COG4	-0.213208	0.0892936	0.0169533	0.387526	No
Brain-Nucleusaccumbens(basalganglia)	Current_Smoking	31665	278575	PredictDB (Published)	Age + BMI + Sex + PC1:10	ENSG00000103064.13	SLC7A6	0.0851094	0.0609361	0.162504	0.696978	No
Brain-Nucleusaccumbens(basalganglia)	Current_Smoking	31665	278575	PredictDB (Published)	Age + BMI + Sex + PC1:10	ENSG00000103111.14	MON1B	0.0179204	0.0623529	0.773804	0.968053	No
Brain-Nucleusaccumbens(basalganglia)	Current_Smoking	31665	278575	PredictDB (Published)	Age + BMI + Sex + PC1:10	ENSG00000103148.15	NPRL3	0.0230169	0.026483	0.38478	0.863739	No
Brain-Nucleusaccumbens(basalganglia)	Current_Smoking	31665	278575	PredictDB (Published)	Age + BMI + Sex + PC1:10	ENSG00000103150.5	MLYCD	0.000182675	0.0777385	0.998125	0.999787	No
Brain-Nucleusaccumbens(basalganglia)	Current_Smoking	31665	278575	PredictDB (Published)	Age + BMI + Sex + PC1:10	ENSG00000103168.16	TAF1C	-0.00754805	0.034866	0.828608	0.97238	No
Brain-Nucleusaccumbens(basalganglia)	Current_Smoking	31665	278575	PredictDB (Published)	Age + BMI + Sex + PC1:10	ENSG00000103174.11	NAGPA	0.0573971	0.0731979	0.43296	0.885285	No
Brain-Nucleusaccumbens(basalganglia)	Current_Smoking	31665	278575	PredictDB (Published)	Age + BMI + Sex + PC1:10	ENSG00000103175.10	WFDC1	-0.0173016	0.0714482	0.808659	0.968506	No
Brain-Nucleusaccumbens(basalganglia)	Current_Smoking	31665	278575	PredictDB (Published)	Age + BMI + Sex + PC1:10	ENSG00000103196.11	CRISPLD2	-0.0954251	0.0548874	0.0821121	0.583036	No
Brain-Nucleusaccumbens(basalganglia)	Current_Smoking	31665	278575	PredictDB (Published)	Age + BMI + Sex + PC1:10	ENSG00000103197.16	TSC2	0.216119	0.0876392	0.0136627	0.387526	No
Brain-Nucleusaccumbens(basalganglia)	Current_Smoking	31665	278575	PredictDB (Published)	Age + BMI + Sex + PC1:10	ENSG00000103199.13	ZNF500	-0.0307962	0.041155	0.45428	0.893627	No
Brain-Nucleusaccumbens(basalganglia)	Current_Smoking	31665	278575	PredictDB (Published)	Age + BMI + Sex + PC1:10	ENSG00000103202.12	NME4	-0.15891	0.139468	0.254537	0.783807	No
Brain-Nucleusaccumbens(basalganglia)	Current_Smoking	31665	278575	PredictDB (Published)	Age + BMI + Sex + PC1:10	ENSG00000103226.17	NOMO3	-0.00873774	0.0214569	0.683844	0.955213	No
Brain-Nucleusaccumbens(basalganglia)	Current_Smoking	31665	278575	PredictDB (Published)	Age + BMI + Sex + PC1:10	ENSG00000103227.18	LMF1	0.0431414	0.0441415	0.328399	0.831602	No
Brain-Nucleusaccumbens(basalganglia)	Current_Smoking	31665	278575	PredictDB (Published)	Age + BMI + Sex + PC1:10	ENSG00000103245.13	NARFL	-0.000313157	0.0389091	0.993578	0.997903	No
Brain-Nucleusaccumbens(basalganglia)	Current_Smoking	31665	278575	PredictDB (Published)	Age + BMI + Sex + PC1:10	ENSG00000103248.18	MTHFSD	0.0472285	0.0677247	0.485577	0.89971	No
Brain-Nucleusaccumbens(basalganglia)	Current_Smoking	31665	278575	PredictDB (Published)	Age + BMI + Sex + PC1:10	ENSG00000103275.19	UBE2I	-0.0682031	0.0949321	0.472486	0.897215	No
Brain-Nucleusaccumbens(basalganglia)	Current_Smoking	31665	278575	PredictDB (Published)	Age + BMI + Sex + PC1:10	ENSG00000103342.12	GSPT1	-0.110592	0.217759	0.611546	0.943417	No
Brain-Nucleusaccumbens(basalganglia)	Current_Smoking	31665	278575	PredictDB (Published)	Age + BMI + Sex + PC1:10	ENSG00000103351.12	CLUAP1	-0.00576195	0.0239459	0.809847	0.968703	No
Brain-Nucleusaccumbens(basalganglia)	Current_Smoking	31665	278575	PredictDB (Published)	Age + BMI + Sex + PC1:10	ENSG00000103356.15	EARS2	-0.0102016	0.0474335	0.829711	0.97238	No
Brain-Nucleusaccumbens(basalganglia)	Current_Smoking	31665	278575	PredictDB (Published)	Age + BMI + Sex + PC1:10	ENSG00000103365.15	GGA2	0.0166264	0.0527824	0.752763	0.965446	No
Brain-Nucleusaccumbens(basalganglia)	Current_Smoking	31665	278575	PredictDB (Published)	Age + BMI + Sex + PC1:10	ENSG00000103415.11	HMOX2	0.0343173	0.12411	0.782159	0.968053	No
Brain-Nucleusaccumbens(basalganglia)	Current_Smoking	31665	278575	PredictDB (Published)	Age + BMI + Sex + PC1:10	ENSG00000103479.15	RBL2	0.0394419	0.0407492	0.333085	0.832216	No
Brain-Nucleusaccumbens(basalganglia)	Current_Smoking	31665	278575	PredictDB (Published)	Age + BMI + Sex + PC1:10	ENSG00000103485.17	QPRT	-0.0754293	0.0557736	0.176241	0.710676	No
Brain-Nucleusaccumbens(basalganglia)	Current_Smoking	31665	278575	PredictDB (Published)	Age + BMI + Sex + PC1:10	ENSG00000103494.12	RPGRIP1L	0.0793815	0.128601	0.537057	0.919883	No
Brain-Nucleusaccumbens(basalganglia)	Current_Smoking	31665	278575	PredictDB (Published)	Age + BMI + Sex + PC1:10	ENSG00000103496.14	STX4	-0.0365	0.0565366	0.518538	0.912787	No
Brain-Nucleusaccumbens(basalganglia)	Current_Smoking	31665	278575	PredictDB (Published)	Age + BMI + Sex + PC1:10	ENSG00000103510.19	KAT8	0.117735	0.048873	0.0159966	0.387526	No
Brain-Nucleusaccumbens(basalganglia)	Current_Smoking	31665	278575	PredictDB (Published)	Age + BMI + Sex + PC1:10	ENSG00000103522.15	IL21R	-0.0368715	0.0257459	0.152105	0.685942	No
Brain-Nucleusaccumbens(basalganglia)	Current_Smoking	31665	278575	PredictDB (Published)	Age + BMI + Sex + PC1:10	ENSG00000103544.14	C16orf62	0.00736987	0.0737843	0.920436	0.982691	No
Brain-Nucleusaccumbens(basalganglia)	Current_Smoking	31665	278575	PredictDB (Published)	Age + BMI + Sex + PC1:10	ENSG00000103549.21	RNF40	-0.0382697	0.0622915	0.538974	0.919883	No
Brain-Nucleusaccumbens(basalganglia)	Current_Smoking	31665	278575	PredictDB (Published)	Age + BMI + Sex + PC1:10	ENSG00000103550.13	KNOP1	-0.0161	0.0154508	0.297404	0.808853	No
Brain-Nucleusaccumbens(basalganglia)	Current_Smoking	31665	278575	PredictDB (Published)	Age + BMI + Sex + PC1:10	ENSG00000103642.11	LACTB	0.0164966	0.0355678	0.642787	0.944495	No
Brain-Nucleusaccumbens(basalganglia)	Current_Smoking	31665	278575	PredictDB (Published)	Age + BMI + Sex + PC1:10	ENSG00000103671.9	TRIP4	0.0098742	0.0519569	0.849273	0.97238	No
Brain-Nucleusaccumbens(basalganglia)	Current_Smoking	31665	278575	PredictDB (Published)	Age + BMI + Sex + PC1:10	ENSG00000103811.15	CTSH	0.0143985	0.0417099	0.72994	0.96134	No
Brain-Nucleusaccumbens(basalganglia)	Current_Smoking	31665	278575	PredictDB (Published)	Age + BMI + Sex + PC1:10	ENSG00000103852.12	TTC23	0.0530679	0.0427534	0.214511	0.758006	No
Brain-Nucleusaccumbens(basalganglia)	Current_Smoking	31665	278575	PredictDB (Published)	Age + BMI + Sex + PC1:10	ENSG00000103932.11	RPAP1	-0.0318735	0.0405475	0.431822	0.884345	No
Brain-Nucleusaccumbens(basalganglia)	Current_Smoking	31665	278575	PredictDB (Published)	Age + BMI + Sex + PC1:10	ENSG00000103966.10	EHD4	0.00804912	0.0662314	0.903271	0.981059	No
Brain-Nucleusaccumbens(basalganglia)	Current_Smoking	31665	278575	PredictDB (Published)	Age + BMI + Sex + PC1:10	ENSG00000103994.16	ZNF106	0.0744004	0.0979625	0.447566	0.893612	No
Brain-Nucleusaccumbens(basalganglia)	Current_Smoking	31665	278575	PredictDB (Published)	Age + BMI + Sex + PC1:10	ENSG00000104043.14	ATP8B4	0.0246723	0.0352662	0.484176	0.89971	No
Brain-Nucleusaccumbens(basalganglia)	Current_Smoking	31665	278575	PredictDB (Published)	Age + BMI + Sex + PC1:10	ENSG00000104044.15	OCA2	0.0208532	0.0456359	0.647709	0.946847	No
Brain-Nucleusaccumbens(basalganglia)	Current_Smoking	31665	278575	PredictDB (Published)	Age + BMI + Sex + PC1:10	ENSG00000104047.14	DTWD1	-0.0455279	0.151728	0.76413	0.96798	No
Brain-Nucleusaccumbens(basalganglia)	Current_Smoking	31665	278575	PredictDB (Published)	Age + BMI + Sex + PC1:10	ENSG00000104112.8	SCG3	0.0669875	0.0430368	0.119585	0.644827	No
Brain-Nucleusaccumbens(basalganglia)	Current_Smoking	31665	278575	PredictDB (Published)	Age + BMI + Sex + PC1:10	ENSG00000104147.8	OIP5	-0.00702496	0.028512	0.805383	0.968053	No
Brain-Nucleusaccumbens(basalganglia)	Current_Smoking	31665	278575	PredictDB (Published)	Age + BMI + Sex + PC1:10	ENSG00000104219.12	ZDHHC2	-0.0486903	0.0416598	0.242501	0.779459	No
Brain-Nucleusaccumbens(basalganglia)	Current_Smoking	31665	278575	PredictDB (Published)	Age + BMI + Sex + PC1:10	ENSG00000104228.12	TRIM35	-0.11586	0.0606476	0.0560845	0.53049	No
Brain-Nucleusaccumbens(basalganglia)	Current_Smoking	31665	278575	PredictDB (Published)	Age + BMI + Sex + PC1:10	ENSG00000104231.10	ZFAND1	0.0379763	0.0338799	0.262326	0.789752	No
Brain-Nucleusaccumbens(basalganglia)	Current_Smoking	31665	278575	PredictDB (Published)	Age + BMI + Sex + PC1:10	ENSG00000104332.11	SFRP1	-0.045132	0.0565599	0.424899	0.88162	No
Brain-Nucleusaccumbens(basalganglia)	Current_Smoking	31665	278575	PredictDB (Published)	Age + BMI + Sex + PC1:10	ENSG00000104341.16	LAPTM4B	-0.0746965	0.0680386	0.272268	0.795786	No
Brain-Nucleusaccumbens(basalganglia)	Current_Smoking	31665	278575	PredictDB (Published)	Age + BMI + Sex + PC1:10	ENSG00000104361.9	NIPAL2	-0.0195614	0.055221	0.723161	0.960319	No
Brain-Nucleusaccumbens(basalganglia)	Current_Smoking	31665	278575	PredictDB (Published)	Age + BMI + Sex + PC1:10	ENSG00000104408.9	EIF3E	0.204371	0.0841817	0.0151933	0.387526	No
Brain-Nucleusaccumbens(basalganglia)	Current_Smoking	31665	278575	PredictDB (Published)	Age + BMI + Sex + PC1:10	ENSG00000104412.7	EMC2	-0.0197617	0.123929	0.873306	0.977111	No
Brain-Nucleusaccumbens(basalganglia)	Current_Smoking	31665	278575	PredictDB (Published)	Age + BMI + Sex + PC1:10	ENSG00000104413.15	ESRP1	0.095658	0.0367738	0.00928838	0.351652	No
Brain-Nucleusaccumbens(basalganglia)	Current_Smoking	31665	278575	PredictDB (Published)	Age + BMI + Sex + PC1:10	ENSG00000104442.9	ARMC1	-0.0316252	0.0250116	0.206079	0.750073	No
Brain-Nucleusaccumbens(basalganglia)	Current_Smoking	31665	278575	PredictDB (Published)	Age + BMI + Sex + PC1:10	ENSG00000104447.12	TRPS1	0.00886414	0.0722935	0.902413	0.980981	No
Brain-Nucleusaccumbens(basalganglia)	Current_Smoking	31665	278575	PredictDB (Published)	Age + BMI + Sex + PC1:10	ENSG00000104450.12	SPAG1	0.0384566	0.0311434	0.216897	0.758006	No
Brain-Nucleusaccumbens(basalganglia)	Current_Smoking	31665	278575	PredictDB (Published)	Age + BMI + Sex + PC1:10	ENSG00000104490.17	NCALD	-0.150716	0.155847	0.333504	0.832216	No
Brain-Nucleusaccumbens(basalganglia)	Current_Smoking	31665	278575	PredictDB (Published)	Age + BMI + Sex + PC1:10	ENSG00000104497.13	SNX16	0.00831537	0.0445354	0.851885	0.972498	No
Brain-Nucleusaccumbens(basalganglia)	Current_Smoking	31665	278575	PredictDB (Published)	Age + BMI + Sex + PC1:10	ENSG00000104518.10	GSDMD	0.00373813	0.0395175	0.924637	0.983708	No
Brain-Nucleusaccumbens(basalganglia)	Current_Smoking	31665	278575	PredictDB (Published)	Age + BMI + Sex + PC1:10	ENSG00000104522.15	TSTA3	-0.0193578	0.0530072	0.714967	0.959768	No
Brain-Nucleusaccumbens(basalganglia)	Current_Smoking	31665	278575	PredictDB (Published)	Age + BMI + Sex + PC1:10	ENSG00000104524.13	PYCRL	-0.0699284	0.0480233	0.145355	0.67731	No
Brain-Nucleusaccumbens(basalganglia)	Current_Smoking	31665	278575	PredictDB (Published)	Age + BMI + Sex + PC1:10	ENSG00000104687.12	GSR	0.0498818	0.0706361	0.480076	0.89971	No
Brain-Nucleusaccumbens(basalganglia)	Current_Smoking	31665	278575	PredictDB (Published)	Age + BMI + Sex + PC1:10	ENSG00000104691.14	UBXN8	0.0586207	0.085967	0.495304	0.903899	No
Brain-Nucleusaccumbens(basalganglia)	Current_Smoking	31665	278575	PredictDB (Published)	Age + BMI + Sex + PC1:10	ENSG00000104714.13	ERICH1	-0.0204337	0.0382291	0.592991	0.936846	No
Brain-Nucleusaccumbens(basalganglia)	Current_Smoking	31665	278575	PredictDB (Published)	Age + BMI + Sex + PC1:10	ENSG00000104723.20	TUSC3	-0.73477	0.326253	0.024313	0.428439	No
Brain-Nucleusaccumbens(basalganglia)	Current_Smoking	31665	278575	PredictDB (Published)	Age + BMI + Sex + PC1:10	ENSG00000104731.13	KLHDC4	-0.126278	0.14648	0.388641	0.863739	No
Brain-Nucleusaccumbens(basalganglia)	Current_Smoking	31665	278575	PredictDB (Published)	Age + BMI + Sex + PC1:10	ENSG00000104738.16	MCM4	0.0897122	0.0674079	0.183226	0.718959	No
Brain-Nucleusaccumbens(basalganglia)	Current_Smoking	31665	278575	PredictDB (Published)	Age + BMI + Sex + PC1:10	ENSG00000104760.16	FGL1	-0.0545161	0.0314288	0.082813	0.584151	No
Brain-Nucleusaccumbens(basalganglia)	Current_Smoking	31665	278575	PredictDB (Published)	Age + BMI + Sex + PC1:10	ENSG00000104783.11	KCNN4	-0.00453994	0.0592404	0.938913	0.98934	No
Brain-Nucleusaccumbens(basalganglia)	Current_Smoking	31665	278575	PredictDB (Published)	Age + BMI + Sex + PC1:10	ENSG00000104808.7	DHDH	-0.0801645	0.0698533	0.251129	0.783807	No
Brain-Nucleusaccumbens(basalganglia)	Current_Smoking	31665	278575	PredictDB (Published)	Age + BMI + Sex + PC1:10	ENSG00000104823.8	ECH1	-0.083546	0.0583203	0.15199	0.685942	No
Brain-Nucleusaccumbens(basalganglia)	Current_Smoking	31665	278575	PredictDB (Published)	Age + BMI + Sex + PC1:10	ENSG00000104852.14	SNRNP70	-0.0377608	0.0887364	0.670444	0.954156	No
Brain-Nucleusaccumbens(basalganglia)	Current_Smoking	31665	278575	PredictDB (Published)	Age + BMI + Sex + PC1:10	ENSG00000104883.7	PEX11G	-0.067553	0.0597722	0.258403	0.787064	No
Brain-Nucleusaccumbens(basalganglia)	Current_Smoking	31665	278575	PredictDB (Published)	Age + BMI + Sex + PC1:10	ENSG00000104885.17	DOT1L	-0.114436	0.0774088	0.139317	0.67366	No
Brain-Nucleusaccumbens(basalganglia)	Current_Smoking	31665	278575	PredictDB (Published)	Age + BMI + Sex + PC1:10	ENSG00000104899.7	AMH	0.0328522	0.0279989	0.24066	0.778843	No
Brain-Nucleusaccumbens(basalganglia)	Current_Smoking	31665	278575	PredictDB (Published)	Age + BMI + Sex + PC1:10	ENSG00000104901.6	DKKL1	-0.0522356	0.0840295	0.534183	0.919883	No
Brain-Nucleusaccumbens(basalganglia)	Current_Smoking	31665	278575	PredictDB (Published)	Age + BMI + Sex + PC1:10	ENSG00000104946.12	TBC1D17	0.101077	0.104169	0.331891	0.832216	No
Brain-Nucleusaccumbens(basalganglia)	Current_Smoking	31665	278575	PredictDB (Published)	Age + BMI + Sex + PC1:10	ENSG00000104960.15	PTOV1	0.047936	0.139447	0.731029	0.96134	No
Brain-Nucleusaccumbens(basalganglia)	Current_Smoking	31665	278575	PredictDB (Published)	Age + BMI + Sex + PC1:10	ENSG00000104970.10	KIR3DX1	0.0221378	0.0456722	0.627882	0.943588	No
Brain-Nucleusaccumbens(basalganglia)	Current_Smoking	31665	278575	PredictDB (Published)	Age + BMI + Sex + PC1:10	ENSG00000104979.8	C19orf53	-0.114373	0.0711482	0.107939	0.633201	No
Brain-Nucleusaccumbens(basalganglia)	Current_Smoking	31665	278575	PredictDB (Published)	Age + BMI + Sex + PC1:10	ENSG00000104980.7	TIMM44	-0.0413775	0.0416811	0.320848	0.826611	No
Brain-Nucleusaccumbens(basalganglia)	Current_Smoking	31665	278575	PredictDB (Published)	Age + BMI + Sex + PC1:10	ENSG00000104983.8	CCDC61	-0.190929	0.120796	0.113973	0.640077	No
Brain-Nucleusaccumbens(basalganglia)	Current_Smoking	31665	278575	PredictDB (Published)	Age + BMI + Sex + PC1:10	ENSG00000105058.11	FAM32A	0.0107817	0.149653	0.942566	0.989839	No
Brain-Nucleusaccumbens(basalganglia)	Current_Smoking	31665	278575	PredictDB (Published)	Age + BMI + Sex + PC1:10	ENSG00000105072.8	C19orf44	-0.0342014	0.052322	0.513323	0.908865	No
Brain-Nucleusaccumbens(basalganglia)	Current_Smoking	31665	278575	PredictDB (Published)	Age + BMI + Sex + PC1:10	ENSG00000105136.20	ZNF419	0.021462	0.0247808	0.38645	0.863739	No
Brain-Nucleusaccumbens(basalganglia)	Current_Smoking	31665	278575	PredictDB (Published)	Age + BMI + Sex + PC1:10	ENSG00000105146.12	AURKC	-0.0458677	0.0397774	0.248865	0.783807	No
Brain-Nucleusaccumbens(basalganglia)	Current_Smoking	31665	278575	PredictDB (Published)	Age + BMI + Sex + PC1:10	ENSG00000105185.11	PDCD5	-0.0741788	0.0436926	0.0895564	0.603918	No
Brain-Nucleusaccumbens(basalganglia)	Current_Smoking	31665	278575	PredictDB (Published)	Age + BMI + Sex + PC1:10	ENSG00000105186.15	ANKRD27	-0.0374541	0.0327656	0.252999	0.783807	No
Brain-Nucleusaccumbens(basalganglia)	Current_Smoking	31665	278575	PredictDB (Published)	Age + BMI + Sex + PC1:10	ENSG00000105193.8	RPS16	-0.620018	0.454562	0.17257	0.708259	No
Brain-Nucleusaccumbens(basalganglia)	Current_Smoking	31665	278575	PredictDB (Published)	Age + BMI + Sex + PC1:10	ENSG00000105223.19	PLD3	-0.0838452	0.152491	0.582431	0.933266	No
Brain-Nucleusaccumbens(basalganglia)	Current_Smoking	31665	278575	PredictDB (Published)	Age + BMI + Sex + PC1:10	ENSG00000105227.14	PRX	-0.0696431	0.0459326	0.129468	0.661121	No
Brain-Nucleusaccumbens(basalganglia)	Current_Smoking	31665	278575	PredictDB (Published)	Age + BMI + Sex + PC1:10	ENSG00000105248.15	CCDC94	0.0774806	0.112242	0.490007	0.89971	No
Brain-Nucleusaccumbens(basalganglia)	Current_Smoking	31665	278575	PredictDB (Published)	Age + BMI + Sex + PC1:10	ENSG00000105258.8	POLR2I	0.034141	0.117164	0.77075	0.968053	No
Brain-Nucleusaccumbens(basalganglia)	Current_Smoking	31665	278575	PredictDB (Published)	Age + BMI + Sex + PC1:10	ENSG00000105287.12	PRKD2	-0.0245142	0.0430931	0.569448	0.928202	No
Brain-Nucleusaccumbens(basalganglia)	Current_Smoking	31665	278575	PredictDB (Published)	Age + BMI + Sex + PC1:10	ENSG00000105289.14	TJP3	0.0159935	0.0337966	0.636051	0.943588	No
Brain-Nucleusaccumbens(basalganglia)	Current_Smoking	31665	278575	PredictDB (Published)	Age + BMI + Sex + PC1:10	ENSG00000105341.18	ATP5SL	0.00871718	0.0314313	0.781519	0.968053	No
Brain-Nucleusaccumbens(basalganglia)	Current_Smoking	31665	278575	PredictDB (Published)	Age + BMI + Sex + PC1:10	ENSG00000105383.14	CD33	-0.0104961	0.0347464	0.762593	0.96798	No
Brain-Nucleusaccumbens(basalganglia)	Current_Smoking	31665	278575	PredictDB (Published)	Age + BMI + Sex + PC1:10	ENSG00000105404.10	RABAC1	-0.0949638	0.142533	0.505246	0.908788	No
Brain-Nucleusaccumbens(basalganglia)	Current_Smoking	31665	278575	PredictDB (Published)	Age + BMI + Sex + PC1:10	ENSG00000105443.13	CYTH2	-0.0757841	0.0449144	0.0915454	0.610219	No
Brain-Nucleusaccumbens(basalganglia)	Current_Smoking	31665	278575	PredictDB (Published)	Age + BMI + Sex + PC1:10	ENSG00000105447.12	GRWD1	-0.0256135	0.0598064	0.668452	0.954156	No
Brain-Nucleusaccumbens(basalganglia)	Current_Smoking	31665	278575	PredictDB (Published)	Age + BMI + Sex + PC1:10	ENSG00000105479.15	CCDC114	0.00460753	0.0428429	0.914357	0.982194	No
Brain-Nucleusaccumbens(basalganglia)	Current_Smoking	31665	278575	PredictDB (Published)	Age + BMI + Sex + PC1:10	ENSG00000105483.17	CARD8	0.209571	0.100704	0.0374284	0.476018	No
Brain-Nucleusaccumbens(basalganglia)	Current_Smoking	31665	278575	PredictDB (Published)	Age + BMI + Sex + PC1:10	ENSG00000105486.13	LIG1	-0.0662218	0.051136	0.195316	0.735903	No
Brain-Nucleusaccumbens(basalganglia)	Current_Smoking	31665	278575	PredictDB (Published)	Age + BMI + Sex + PC1:10	ENSG00000105499.13	PLA2G4C	0.0242451	0.0377132	0.520302	0.913297	No
Brain-Nucleusaccumbens(basalganglia)	Current_Smoking	31665	278575	PredictDB (Published)	Age + BMI + Sex + PC1:10	ENSG00000105509.10	HAS1	-0.00313303	0.0753889	0.966851	0.993723	No
Brain-Nucleusaccumbens(basalganglia)	Current_Smoking	31665	278575	PredictDB (Published)	Age + BMI + Sex + PC1:10	ENSG00000105519.15	CAPS	-0.0124205	0.0659781	0.850679	0.97238	No
Brain-Nucleusaccumbens(basalganglia)	Current_Smoking	31665	278575	PredictDB (Published)	Age + BMI + Sex + PC1:10	ENSG00000105552.14	BCAT2	0.0374752	0.0450702	0.4057	0.873362	No
Brain-Nucleusaccumbens(basalganglia)	Current_Smoking	31665	278575	PredictDB (Published)	Age + BMI + Sex + PC1:10	ENSG00000105576.15	TNPO2	0.288098	0.142747	0.0435668	0.493773	No
Brain-Nucleusaccumbens(basalganglia)	Current_Smoking	31665	278575	PredictDB (Published)	Age + BMI + Sex + PC1:10	ENSG00000105607.12	GCDH	-0.0225549	0.0334971	0.500731	0.905795	No
Brain-Nucleusaccumbens(basalganglia)	Current_Smoking	31665	278575	PredictDB (Published)	Age + BMI + Sex + PC1:10	ENSG00000105612.8	DNASE2	-0.0612382	0.122159	0.616161	0.943417	No
Brain-Nucleusaccumbens(basalganglia)	Current_Smoking	31665	278575	PredictDB (Published)	Age + BMI + Sex + PC1:10	ENSG00000105650.21	PDE4C	-0.0279263	0.0310971	0.369166	0.856791	No
Brain-Nucleusaccumbens(basalganglia)	Current_Smoking	31665	278575	PredictDB (Published)	Age + BMI + Sex + PC1:10	ENSG00000105668.7	UPK1A	-0.0373079	0.023581	0.113623	0.640077	No
Brain-Nucleusaccumbens(basalganglia)	Current_Smoking	31665	278575	PredictDB (Published)	Age + BMI + Sex + PC1:10	ENSG00000105669.13	COPE	0.196917	0.105432	0.0618022	0.540938	No
Brain-Nucleusaccumbens(basalganglia)	Current_Smoking	31665	278575	PredictDB (Published)	Age + BMI + Sex + PC1:10	ENSG00000105696.8	TMEM59L	-0.1307	0.157569	0.406834	0.873362	No
Brain-Nucleusaccumbens(basalganglia)	Current_Smoking	31665	278575	PredictDB (Published)	Age + BMI + Sex + PC1:10	ENSG00000105750.14	ZNF85	0.0253879	0.0227711	0.264885	0.789822	No
Brain-Nucleusaccumbens(basalganglia)	Current_Smoking	31665	278575	PredictDB (Published)	Age + BMI + Sex + PC1:10	ENSG00000105755.7	ETHE1	-0.040039	0.0554115	0.469941	0.895316	No
Brain-Nucleusaccumbens(basalganglia)	Current_Smoking	31665	278575	PredictDB (Published)	Age + BMI + Sex + PC1:10	ENSG00000105793.15	GTPBP10	-0.0871723	0.0483989	0.0716839	0.56501	No
Brain-Nucleusaccumbens(basalganglia)	Current_Smoking	31665	278575	PredictDB (Published)	Age + BMI + Sex + PC1:10	ENSG00000105866.13	SP4	0.106928	0.168322	0.525261	0.915616	No
Brain-Nucleusaccumbens(basalganglia)	Current_Smoking	31665	278575	PredictDB (Published)	Age + BMI + Sex + PC1:10	ENSG00000105928.13	DFNA5	0.013657	0.0183676	0.457154	0.894836	No
Brain-Nucleusaccumbens(basalganglia)	Current_Smoking	31665	278575	PredictDB (Published)	Age + BMI + Sex + PC1:10	ENSG00000105971.14	CAV2	-0.0679893	0.0350635	0.0524971	0.522838	No
Brain-Nucleusaccumbens(basalganglia)	Current_Smoking	31665	278575	PredictDB (Published)	Age + BMI + Sex + PC1:10	ENSG00000105974.11	CAV1	-0.0888817	0.0669367	0.184228	0.721723	No
Brain-Nucleusaccumbens(basalganglia)	Current_Smoking	31665	278575	PredictDB (Published)	Age + BMI + Sex + PC1:10	ENSG00000105976.14	MET	-0.00265334	0.026407	0.919964	0.982455	No
Brain-Nucleusaccumbens(basalganglia)	Current_Smoking	31665	278575	PredictDB (Published)	Age + BMI + Sex + PC1:10	ENSG00000106009.15	BRAT1	0.0680678	0.12242	0.5782	0.932121	No
Brain-Nucleusaccumbens(basalganglia)	Current_Smoking	31665	278575	PredictDB (Published)	Age + BMI + Sex + PC1:10	ENSG00000106013.14	ANKRD7	-0.0729804	0.03585	0.0417788	0.491453	No
Brain-Nucleusaccumbens(basalganglia)	Current_Smoking	31665	278575	PredictDB (Published)	Age + BMI + Sex + PC1:10	ENSG00000106066.14	CPVL	0.0515827	0.0800741	0.519454	0.912787	No
Brain-Nucleusaccumbens(basalganglia)	Current_Smoking	31665	278575	PredictDB (Published)	Age + BMI + Sex + PC1:10	ENSG00000106069.21	CHN2	-0.00603201	0.0831736	0.942186	0.989839	No
Brain-Nucleusaccumbens(basalganglia)	Current_Smoking	31665	278575	PredictDB (Published)	Age + BMI + Sex + PC1:10	ENSG00000106077.18	ABHD11	-0.00178557	0.0488347	0.970833	0.993898	No
Brain-Nucleusaccumbens(basalganglia)	Current_Smoking	31665	278575	PredictDB (Published)	Age + BMI + Sex + PC1:10	ENSG00000106153.12	CHCHD2	0.0102691	0.0349684	0.769012	0.968053	No
Brain-Nucleusaccumbens(basalganglia)	Current_Smoking	31665	278575	PredictDB (Published)	Age + BMI + Sex + PC1:10	ENSG00000106263.17	EIF3B	0.0847047	0.110417	0.443	0.889731	No
Brain-Nucleusaccumbens(basalganglia)	Current_Smoking	31665	278575	PredictDB (Published)	Age + BMI + Sex + PC1:10	ENSG00000106327.12	TFR2	-0.0909333	0.0615633	0.139657	0.67366	No
Brain-Nucleusaccumbens(basalganglia)	Current_Smoking	31665	278575	PredictDB (Published)	Age + BMI + Sex + PC1:10	ENSG00000106392.10	C1GALT1	-0.00931737	0.0253089	0.712764	0.959768	No
Brain-Nucleusaccumbens(basalganglia)	Current_Smoking	31665	278575	PredictDB (Published)	Age + BMI + Sex + PC1:10	ENSG00000106399.11	RPA3	-0.0965682	0.0890098	0.277958	0.799024	No
Brain-Nucleusaccumbens(basalganglia)	Current_Smoking	31665	278575	PredictDB (Published)	Age + BMI + Sex + PC1:10	ENSG00000106404.13	CLDN15	-0.0515911	0.0467493	0.26978	0.793296	No
Brain-Nucleusaccumbens(basalganglia)	Current_Smoking	31665	278575	PredictDB (Published)	Age + BMI + Sex + PC1:10	ENSG00000106477.18	CEP41	0.0443317	0.059907	0.459295	0.894911	No
Brain-Nucleusaccumbens(basalganglia)	Current_Smoking	31665	278575	PredictDB (Published)	Age + BMI + Sex + PC1:10	ENSG00000106484.14	MEST	0.0553269	0.0866544	0.523163	0.91452	No
Brain-Nucleusaccumbens(basalganglia)	Current_Smoking	31665	278575	PredictDB (Published)	Age + BMI + Sex + PC1:10	ENSG00000106511.5	MEOX2	-0.0983623	0.0488019	0.0438479	0.493773	No
Brain-Nucleusaccumbens(basalganglia)	Current_Smoking	31665	278575	PredictDB (Published)	Age + BMI + Sex + PC1:10	ENSG00000106526.10	ACTR3C	-0.0413345	0.054729	0.450094	0.893612	No
Brain-Nucleusaccumbens(basalganglia)	Current_Smoking	31665	278575	PredictDB (Published)	Age + BMI + Sex + PC1:10	ENSG00000106565.17	TMEM176B	-0.272245	0.171616	0.112656	0.639263	No
Brain-Nucleusaccumbens(basalganglia)	Current_Smoking	31665	278575	PredictDB (Published)	Age + BMI + Sex + PC1:10	ENSG00000106591.3	MRPL32	0.0718871	0.123506	0.56053	0.925962	No
Brain-Nucleusaccumbens(basalganglia)	Current_Smoking	31665	278575	PredictDB (Published)	Age + BMI + Sex + PC1:10	ENSG00000106603.18	COA1	0.0156476	0.055537	0.778135	0.968053	No
Brain-Nucleusaccumbens(basalganglia)	Current_Smoking	31665	278575	PredictDB (Published)	Age + BMI + Sex + PC1:10	ENSG00000106605.10	BLVRA	0.0652961	0.0672203	0.331362	0.832216	No
Brain-Nucleusaccumbens(basalganglia)	Current_Smoking	31665	278575	PredictDB (Published)	Age + BMI + Sex + PC1:10	ENSG00000106608.16	URGCP	-0.00651408	0.125571	0.958628	0.992856	No
Brain-Nucleusaccumbens(basalganglia)	Current_Smoking	31665	278575	PredictDB (Published)	Age + BMI + Sex + PC1:10	ENSG00000106624.10	AEBP1	-0.0390254	0.0346861	0.260545	0.789752	No
Brain-Nucleusaccumbens(basalganglia)	Current_Smoking	31665	278575	PredictDB (Published)	Age + BMI + Sex + PC1:10	ENSG00000106628.10	POLD2	-0.113481	0.122432	0.353987	0.842298	No
Brain-Nucleusaccumbens(basalganglia)	Current_Smoking	31665	278575	PredictDB (Published)	Age + BMI + Sex + PC1:10	ENSG00000106631.8	MYL7	-0.0280321	0.061893	0.650612	0.949096	No
Brain-Nucleusaccumbens(basalganglia)	Current_Smoking	31665	278575	PredictDB (Published)	Age + BMI + Sex + PC1:10	ENSG00000106636.7	YKT6	0.290328	0.234908	0.216488	0.758006	No
Brain-Nucleusaccumbens(basalganglia)	Current_Smoking	31665	278575	PredictDB (Published)	Age + BMI + Sex + PC1:10	ENSG00000106638.15	TBL2	0.021846	0.0542023	0.686914	0.955428	No
Brain-Nucleusaccumbens(basalganglia)	Current_Smoking	31665	278575	PredictDB (Published)	Age + BMI + Sex + PC1:10	ENSG00000106692.13	FKTN	0.218817	0.102261	0.0323717	0.471363	No
Brain-Nucleusaccumbens(basalganglia)	Current_Smoking	31665	278575	PredictDB (Published)	Age + BMI + Sex + PC1:10	ENSG00000106733.20	NMRK1	-0.00294256	0.0112471	0.793608	0.968053	No
Brain-Nucleusaccumbens(basalganglia)	Current_Smoking	31665	278575	PredictDB (Published)	Age + BMI + Sex + PC1:10	ENSG00000106771.12	TMEM245	0.0704488	0.144458	0.62578	0.943588	No
Brain-Nucleusaccumbens(basalganglia)	Current_Smoking	31665	278575	PredictDB (Published)	Age + BMI + Sex + PC1:10	ENSG00000106785.14	TRIM14	0.0632595	0.0389483	0.104335	0.629667	No
Brain-Nucleusaccumbens(basalganglia)	Current_Smoking	31665	278575	PredictDB (Published)	Age + BMI + Sex + PC1:10	ENSG00000106853.18	PTGR1	-0.0187367	0.0367347	0.610014	0.942985	No
Brain-Nucleusaccumbens(basalganglia)	Current_Smoking	31665	278575	PredictDB (Published)	Age + BMI + Sex + PC1:10	ENSG00000106868.16	SUSD1	0.00286282	0.0843077	0.972912	0.993898	No
Brain-Nucleusaccumbens(basalganglia)	Current_Smoking	31665	278575	PredictDB (Published)	Age + BMI + Sex + PC1:10	ENSG00000106991.13	ENG	-0.0935094	0.0874919	0.28517	0.802051	No
Brain-Nucleusaccumbens(basalganglia)	Current_Smoking	31665	278575	PredictDB (Published)	Age + BMI + Sex + PC1:10	ENSG00000107099.15	DOCK8	-0.0214437	0.0445689	0.630421	0.943588	No
Brain-Nucleusaccumbens(basalganglia)	Current_Smoking	31665	278575	PredictDB (Published)	Age + BMI + Sex + PC1:10	ENSG00000107147.12	KCNT1	0.030866	0.0505142	0.541176	0.919883	No
Brain-Nucleusaccumbens(basalganglia)	Current_Smoking	31665	278575	PredictDB (Published)	Age + BMI + Sex + PC1:10	ENSG00000107249.21	GLIS3	-0.250113	0.253526	0.32387	0.828218	No
Brain-Nucleusaccumbens(basalganglia)	Current_Smoking	31665	278575	PredictDB (Published)	Age + BMI + Sex + PC1:10	ENSG00000107262.18	BAG1	-0.17684	0.0889356	0.0467674	0.503693	No
Brain-Nucleusaccumbens(basalganglia)	Current_Smoking	31665	278575	PredictDB (Published)	Age + BMI + Sex + PC1:10	ENSG00000107338.9	SHB	0.0548671	0.10093	0.586706	0.935564	No
Brain-Nucleusaccumbens(basalganglia)	Current_Smoking	31665	278575	PredictDB (Published)	Age + BMI + Sex + PC1:10	ENSG00000107371.12	EXOSC3	0.0148345	0.0537151	0.782418	0.968053	No
Brain-Nucleusaccumbens(basalganglia)	Current_Smoking	31665	278575	PredictDB (Published)	Age + BMI + Sex + PC1:10	ENSG00000107521.18	HPS1	0.00230379	0.0221949	0.91733	0.982455	No
Brain-Nucleusaccumbens(basalganglia)	Current_Smoking	31665	278575	PredictDB (Published)	Age + BMI + Sex + PC1:10	ENSG00000107593.16	PKD2L1	-0.0377458	0.0368405	0.305564	0.815308	No
Brain-Nucleusaccumbens(basalganglia)	Current_Smoking	31665	278575	PredictDB (Published)	Age + BMI + Sex + PC1:10	ENSG00000107611.14	CUBN	-0.108159	0.0569997	0.0577566	0.532324	No
Brain-Nucleusaccumbens(basalganglia)	Current_Smoking	31665	278575	PredictDB (Published)	Age + BMI + Sex + PC1:10	ENSG00000107614.21	TRDMT1	-0.00300291	0.0416775	0.942561	0.989839	No
Brain-Nucleusaccumbens(basalganglia)	Current_Smoking	31665	278575	PredictDB (Published)	Age + BMI + Sex + PC1:10	ENSG00000107625.12	DDX50	0.0668892	0.154871	0.665812	0.954156	No
Brain-Nucleusaccumbens(basalganglia)	Current_Smoking	31665	278575	PredictDB (Published)	Age + BMI + Sex + PC1:10	ENSG00000107672.14	NSMCE4A	-0.118224	0.0668386	0.0769267	0.578561	No
Brain-Nucleusaccumbens(basalganglia)	Current_Smoking	31665	278575	PredictDB (Published)	Age + BMI + Sex + PC1:10	ENSG00000107719.8	PALD1	-0.0659139	0.0680231	0.332549	0.832216	No
Brain-Nucleusaccumbens(basalganglia)	Current_Smoking	31665	278575	PredictDB (Published)	Age + BMI + Sex + PC1:10	ENSG00000107736.19	CDH23	0.0546869	0.0466933	0.241522	0.778921	No
Brain-Nucleusaccumbens(basalganglia)	Current_Smoking	31665	278575	PredictDB (Published)	Age + BMI + Sex + PC1:10	ENSG00000107821.14	KAZALD1	-0.0305717	0.0527969	0.56256	0.925962	No
Brain-Nucleusaccumbens(basalganglia)	Current_Smoking	31665	278575	PredictDB (Published)	Age + BMI + Sex + PC1:10	ENSG00000107833.10	NPM3	0.0372439	0.0345577	0.281154	0.799108	No
Brain-Nucleusaccumbens(basalganglia)	Current_Smoking	31665	278575	PredictDB (Published)	Age + BMI + Sex + PC1:10	ENSG00000107882.11	SUFU	-0.0372414	0.0552006	0.499895	0.905795	No
Brain-Nucleusaccumbens(basalganglia)	Current_Smoking	31665	278575	PredictDB (Published)	Age + BMI + Sex + PC1:10	ENSG00000107902.13	LHPP	0.0873149	0.128331	0.496258	0.904648	No
Brain-Nucleusaccumbens(basalganglia)	Current_Smoking	31665	278575	PredictDB (Published)	Age + BMI + Sex + PC1:10	ENSG00000107959.15	PITRM1	0.0217788	0.0178744	0.223057	0.763317	No
Brain-Nucleusaccumbens(basalganglia)	Current_Smoking	31665	278575	PredictDB (Published)	Age + BMI + Sex + PC1:10	ENSG00000108010.11	GLRX3	-0.0381629	0.0496098	0.441738	0.889731	No
Brain-Nucleusaccumbens(basalganglia)	Current_Smoking	31665	278575	PredictDB (Published)	Age + BMI + Sex + PC1:10	ENSG00000108018.15	SORCS1	-0.0148808	0.0319598	0.641493	0.944304	No
Brain-Nucleusaccumbens(basalganglia)	Current_Smoking	31665	278575	PredictDB (Published)	Age + BMI + Sex + PC1:10	ENSG00000108064.10	TFAM	-0.0499744	0.046122	0.278575	0.799024	No
Brain-Nucleusaccumbens(basalganglia)	Current_Smoking	31665	278575	PredictDB (Published)	Age + BMI + Sex + PC1:10	ENSG00000108107.14	RPL28	0.0749638	0.0631489	0.23519	0.773843	No
Brain-Nucleusaccumbens(basalganglia)	Current_Smoking	31665	278575	PredictDB (Published)	Age + BMI + Sex + PC1:10	ENSG00000108187.15	PBLD	0.0454598	0.0420707	0.279894	0.799108	No
Brain-Nucleusaccumbens(basalganglia)	Current_Smoking	31665	278575	PredictDB (Published)	Age + BMI + Sex + PC1:10	ENSG00000108219.14	TSPAN14	-0.0892229	0.0598243	0.135852	0.671586	No
Brain-Nucleusaccumbens(basalganglia)	Current_Smoking	31665	278575	PredictDB (Published)	Age + BMI + Sex + PC1:10	ENSG00000108244.16	KRT23	-0.0202955	0.0283046	0.47335	0.897342	No
Brain-Nucleusaccumbens(basalganglia)	Current_Smoking	31665	278575	PredictDB (Published)	Age + BMI + Sex + PC1:10	ENSG00000108312.14	UBTF	-0.0999909	0.137601	0.467425	0.895316	No
Brain-Nucleusaccumbens(basalganglia)	Current_Smoking	31665	278575	PredictDB (Published)	Age + BMI + Sex + PC1:10	ENSG00000108349.16	CASC3	0.0489782	0.0859241	0.568666	0.927952	No
Brain-Nucleusaccumbens(basalganglia)	Current_Smoking	31665	278575	PredictDB (Published)	Age + BMI + Sex + PC1:10	ENSG00000108379.9	WNT3	0.0028813	0.029936	0.923323	0.983606	No
Brain-Nucleusaccumbens(basalganglia)	Current_Smoking	31665	278575	PredictDB (Published)	Age + BMI + Sex + PC1:10	ENSG00000108381.10	ASPA	0.139627	0.0965653	0.148196	0.678005	No
Brain-Nucleusaccumbens(basalganglia)	Current_Smoking	31665	278575	PredictDB (Published)	Age + BMI + Sex + PC1:10	ENSG00000108384.14	RAD51C	-0.0286397	0.0308591	0.353365	0.842298	No
Brain-Nucleusaccumbens(basalganglia)	Current_Smoking	31665	278575	PredictDB (Published)	Age + BMI + Sex + PC1:10	ENSG00000108405.3	P2RX1	-0.00172693	0.0505998	0.972774	0.993898	No
Brain-Nucleusaccumbens(basalganglia)	Current_Smoking	31665	278575	PredictDB (Published)	Age + BMI + Sex + PC1:10	ENSG00000108423.14	TUBD1	-0.03627	0.0619588	0.558286	0.92571	No
Brain-Nucleusaccumbens(basalganglia)	Current_Smoking	31665	278575	PredictDB (Published)	Age + BMI + Sex + PC1:10	ENSG00000108448.20	TRIM16L	-0.0545019	0.0922461	0.554633	0.92571	No
Brain-Nucleusaccumbens(basalganglia)	Current_Smoking	31665	278575	PredictDB (Published)	Age + BMI + Sex + PC1:10	ENSG00000108465.14	CDK5RAP3	-0.316177	0.115971	0.00640412	0.327705	No
Brain-Nucleusaccumbens(basalganglia)	Current_Smoking	31665	278575	PredictDB (Published)	Age + BMI + Sex + PC1:10	ENSG00000108468.14	CBX1	-0.128596	0.115672	0.266256	0.789822	No
Brain-Nucleusaccumbens(basalganglia)	Current_Smoking	31665	278575	PredictDB (Published)	Age + BMI + Sex + PC1:10	ENSG00000108515.17	ENO3	0.323546	0.176676	0.0670562	0.556724	No
Brain-Nucleusaccumbens(basalganglia)	Current_Smoking	31665	278575	PredictDB (Published)	Age + BMI + Sex + PC1:10	ENSG00000108523.15	RNF167	0.0628164	0.0797287	0.430769	0.883788	No
Brain-Nucleusaccumbens(basalganglia)	Current_Smoking	31665	278575	PredictDB (Published)	Age + BMI + Sex + PC1:10	ENSG00000108556.7	CHRNE	0.00497974	0.0226902	0.826287	0.97238	No
Brain-Nucleusaccumbens(basalganglia)	Current_Smoking	31665	278575	PredictDB (Published)	Age + BMI + Sex + PC1:10	ENSG00000108578.14	BLMH	0.01909	0.0482265	0.692222	0.955428	No
Brain-Nucleusaccumbens(basalganglia)	Current_Smoking	31665	278575	PredictDB (Published)	Age + BMI + Sex + PC1:10	ENSG00000108587.15	GOSR1	-0.0127105	0.0411091	0.757177	0.967206	No
Brain-Nucleusaccumbens(basalganglia)	Current_Smoking	31665	278575	PredictDB (Published)	Age + BMI + Sex + PC1:10	ENSG00000108590.10	MED31	-0.0263506	0.065738	0.688536	0.955428	No
Brain-Nucleusaccumbens(basalganglia)	Current_Smoking	31665	278575	PredictDB (Published)	Age + BMI + Sex + PC1:10	ENSG00000108591.9	DRG2	0.0198637	0.0412336	0.629993	0.943588	No
Brain-Nucleusaccumbens(basalganglia)	Current_Smoking	31665	278575	PredictDB (Published)	Age + BMI + Sex + PC1:10	ENSG00000108592.16	FTSJ3	-0.010021	0.0174989	0.566873	0.927123	No
Brain-Nucleusaccumbens(basalganglia)	Current_Smoking	31665	278575	PredictDB (Published)	Age + BMI + Sex + PC1:10	ENSG00000108604.15	SMARCD2	-0.270619	0.137727	0.0494274	0.515255	No
Brain-Nucleusaccumbens(basalganglia)	Current_Smoking	31665	278575	PredictDB (Published)	Age + BMI + Sex + PC1:10	ENSG00000108669.16	CYTH1	-0.014986	0.0826368	0.856095	0.972613	No
Brain-Nucleusaccumbens(basalganglia)	Current_Smoking	31665	278575	PredictDB (Published)	Age + BMI + Sex + PC1:10	ENSG00000108774.14	RAB5C	0.0595068	0.0829392	0.473081	0.897279	No
Brain-Nucleusaccumbens(basalganglia)	Current_Smoking	31665	278575	PredictDB (Published)	Age + BMI + Sex + PC1:10	ENSG00000108786.10	HSD17B1	-0.102537	0.108849	0.346189	0.842298	No
Brain-Nucleusaccumbens(basalganglia)	Current_Smoking	31665	278575	PredictDB (Published)	Age + BMI + Sex + PC1:10	ENSG00000108788.11	MLX	-0.0821901	0.0503749	0.10277	0.629667	No
Brain-Nucleusaccumbens(basalganglia)	Current_Smoking	31665	278575	PredictDB (Published)	Age + BMI + Sex + PC1:10	ENSG00000108823.15	SGCA	-0.00709494	0.0244689	0.771849	0.968053	No
Brain-Nucleusaccumbens(basalganglia)	Current_Smoking	31665	278575	PredictDB (Published)	Age + BMI + Sex + PC1:10	ENSG00000108846.15	ABCC3	-0.0254136	0.0232346	0.27405	0.796375	No
Brain-Nucleusaccumbens(basalganglia)	Current_Smoking	31665	278575	PredictDB (Published)	Age + BMI + Sex + PC1:10	ENSG00000108852.14	MPP2	-0.0548819	0.0390654	0.16006	0.695169	No
Brain-Nucleusaccumbens(basalganglia)	Current_Smoking	31665	278575	PredictDB (Published)	Age + BMI + Sex + PC1:10	ENSG00000108960.7	MMD	0.0598427	0.091072	0.511122	0.908788	No
Brain-Nucleusaccumbens(basalganglia)	Current_Smoking	31665	278575	PredictDB (Published)	Age + BMI + Sex + PC1:10	ENSG00000108963.17	DPH1	0.0396855	0.0470455	0.398918	0.86981	No
Brain-Nucleusaccumbens(basalganglia)	Current_Smoking	31665	278575	PredictDB (Published)	Age + BMI + Sex + PC1:10	ENSG00000109016.17	DHRS7B	0.00566451	0.0834512	0.945883	0.990609	No
Brain-Nucleusaccumbens(basalganglia)	Current_Smoking	31665	278575	PredictDB (Published)	Age + BMI + Sex + PC1:10	ENSG00000109047.7	RCVRN	0.0137329	0.0118147	0.245087	0.780602	No
Brain-Nucleusaccumbens(basalganglia)	Current_Smoking	31665	278575	PredictDB (Published)	Age + BMI + Sex + PC1:10	ENSG00000109063.14	MYH3	-0.0293994	0.0356267	0.409254	0.873362	No
Brain-Nucleusaccumbens(basalganglia)	Current_Smoking	31665	278575	PredictDB (Published)	Age + BMI + Sex + PC1:10	ENSG00000109072.13	VTN	-0.0520201	0.0813921	0.522739	0.91452	No
Brain-Nucleusaccumbens(basalganglia)	Current_Smoking	31665	278575	PredictDB (Published)	Age + BMI + Sex + PC1:10	ENSG00000109084.13	TMEM97	0.0485809	0.035044	0.16566	0.701961	No
Brain-Nucleusaccumbens(basalganglia)	Current_Smoking	31665	278575	PredictDB (Published)	Age + BMI + Sex + PC1:10	ENSG00000109184.14	DCUN1D4	0.0651721	0.140809	0.643479	0.944652	No
Brain-Nucleusaccumbens(basalganglia)	Current_Smoking	31665	278575	PredictDB (Published)	Age + BMI + Sex + PC1:10	ENSG00000109270.12	LAMTOR3	0.0232788	0.0791582	0.768697	0.968053	No
Brain-Nucleusaccumbens(basalganglia)	Current_Smoking	31665	278575	PredictDB (Published)	Age + BMI + Sex + PC1:10	ENSG00000109534.16	GAR1	0.0368558	0.0298281	0.216605	0.758006	No
Brain-Nucleusaccumbens(basalganglia)	Current_Smoking	31665	278575	PredictDB (Published)	Age + BMI + Sex + PC1:10	ENSG00000109610.5	SOD3	0.137572	0.0702509	0.0501958	0.515255	No
Brain-Nucleusaccumbens(basalganglia)	Current_Smoking	31665	278575	PredictDB (Published)	Age + BMI + Sex + PC1:10	ENSG00000109758.8	HGFAC	0.030686	0.123584	0.803902	0.968053	No
Brain-Nucleusaccumbens(basalganglia)	Current_Smoking	31665	278575	PredictDB (Published)	Age + BMI + Sex + PC1:10	ENSG00000109771.15	LRP2BP	-0.0464365	0.0444054	0.295681	0.808138	No
Brain-Nucleusaccumbens(basalganglia)	Current_Smoking	31665	278575	PredictDB (Published)	Age + BMI + Sex + PC1:10	ENSG00000109775.10	UFSP2	-0.00568609	0.0209389	0.785963	0.968053	No
Brain-Nucleusaccumbens(basalganglia)	Current_Smoking	31665	278575	PredictDB (Published)	Age + BMI + Sex + PC1:10	ENSG00000109794.13	FAM149A	0.00891874	0.0239347	0.709425	0.959768	No
Brain-Nucleusaccumbens(basalganglia)	Current_Smoking	31665	278575	PredictDB (Published)	Age + BMI + Sex + PC1:10	ENSG00000109805.9	NCAPG	-0.00975832	0.0269647	0.717432	0.959882	No
Brain-Nucleusaccumbens(basalganglia)	Current_Smoking	31665	278575	PredictDB (Published)	Age + BMI + Sex + PC1:10	ENSG00000109832.13	DDX25	-0.0673284	0.0663051	0.309899	0.815308	No
Brain-Nucleusaccumbens(basalganglia)	Current_Smoking	31665	278575	PredictDB (Published)	Age + BMI + Sex + PC1:10	ENSG00000109854.13	HTATIP2	0.0120508	0.0326771	0.712288	0.959768	No
Brain-Nucleusaccumbens(basalganglia)	Current_Smoking	31665	278575	PredictDB (Published)	Age + BMI + Sex + PC1:10	ENSG00000109861.15	CTSC	-0.146286	0.081108	0.0712946	0.565	No
Brain-Nucleusaccumbens(basalganglia)	Current_Smoking	31665	278575	PredictDB (Published)	Age + BMI + Sex + PC1:10	ENSG00000109919.9	MTCH2	-0.0990906	0.0377415	0.00865208	0.347699	No
Brain-Nucleusaccumbens(basalganglia)	Current_Smoking	31665	278575	PredictDB (Published)	Age + BMI + Sex + PC1:10	ENSG00000110011.13	DNAJC4	0.230598	0.108923	0.0342545	0.474493	No
Brain-Nucleusaccumbens(basalganglia)	Current_Smoking	31665	278575	PredictDB (Published)	Age + BMI + Sex + PC1:10	ENSG00000110025.12	SNX15	0.0630401	0.0354149	0.0750685	0.57432	No
Brain-Nucleusaccumbens(basalganglia)	Current_Smoking	31665	278575	PredictDB (Published)	Age + BMI + Sex + PC1:10	ENSG00000110042.7	DTX4	0.0233106	0.0396297	0.55639	0.92571	No
Brain-Nucleusaccumbens(basalganglia)	Current_Smoking	31665	278575	PredictDB (Published)	Age + BMI + Sex + PC1:10	ENSG00000110063.8	DCPS	0.0228386	0.11628	0.844289	0.97238	No
Brain-Nucleusaccumbens(basalganglia)	Current_Smoking	31665	278575	PredictDB (Published)	Age + BMI + Sex + PC1:10	ENSG00000110074.10	FOXRED1	0.0375335	0.0343434	0.274442	0.796375	No
Brain-Nucleusaccumbens(basalganglia)	Current_Smoking	31665	278575	PredictDB (Published)	Age + BMI + Sex + PC1:10	ENSG00000110104.11	CCDC86	-0.0395328	0.0686979	0.564981	0.926051	No
Brain-Nucleusaccumbens(basalganglia)	Current_Smoking	31665	278575	PredictDB (Published)	Age + BMI + Sex + PC1:10	ENSG00000110274.15	CEP164	0.0482683	0.053583	0.367688	0.855819	No
Brain-Nucleusaccumbens(basalganglia)	Current_Smoking	31665	278575	PredictDB (Published)	Age + BMI + Sex + PC1:10	ENSG00000110395.6	CBL	0.00168641	0.129382	0.9896	0.997903	No
Brain-Nucleusaccumbens(basalganglia)	Current_Smoking	31665	278575	PredictDB (Published)	Age + BMI + Sex + PC1:10	ENSG00000110435.11	PDHX	-0.0558966	0.0585174	0.339471	0.839752	No
Brain-Nucleusaccumbens(basalganglia)	Current_Smoking	31665	278575	PredictDB (Published)	Age + BMI + Sex + PC1:10	ENSG00000110446.10	SLC15A3	0.0254061	0.0422532	0.547653	0.922441	No
Brain-Nucleusaccumbens(basalganglia)	Current_Smoking	31665	278575	PredictDB (Published)	Age + BMI + Sex + PC1:10	ENSG00000110455.13	ACCS	-0.0139637	0.0184793	0.449864	0.893612	No
Brain-Nucleusaccumbens(basalganglia)	Current_Smoking	31665	278575	PredictDB (Published)	Age + BMI + Sex + PC1:10	ENSG00000110536.13	PTPMT1	0.0218298	0.073382	0.766099	0.968053	No
Brain-Nucleusaccumbens(basalganglia)	Current_Smoking	31665	278575	PredictDB (Published)	Age + BMI + Sex + PC1:10	ENSG00000110619.17	CARS	0.0147286	0.100044	0.882958	0.979161	No
Brain-Nucleusaccumbens(basalganglia)	Current_Smoking	31665	278575	PredictDB (Published)	Age + BMI + Sex + PC1:10	ENSG00000110660.14	SLC35F2	-0.0068979	0.0165208	0.676291	0.95447	No
Brain-Nucleusaccumbens(basalganglia)	Current_Smoking	31665	278575	PredictDB (Published)	Age + BMI + Sex + PC1:10	ENSG00000110665.11	C11orf21	-0.00791501	0.0259799	0.760626	0.96798	No
Brain-Nucleusaccumbens(basalganglia)	Current_Smoking	31665	278575	PredictDB (Published)	Age + BMI + Sex + PC1:10	ENSG00000110717.12	NDUFS8	0.0769294	0.0999341	0.441418	0.889731	No
Brain-Nucleusaccumbens(basalganglia)	Current_Smoking	31665	278575	PredictDB (Published)	Age + BMI + Sex + PC1:10	ENSG00000110768.11	GTF2H1	-0.147401	0.0436086	0.000724635	0.107201	No
Brain-Nucleusaccumbens(basalganglia)	Current_Smoking	31665	278575	PredictDB (Published)	Age + BMI + Sex + PC1:10	ENSG00000110777.11	POU2AF1	-0.0926766	0.0536558	0.0841242	0.587415	No
Brain-Nucleusaccumbens(basalganglia)	Current_Smoking	31665	278575	PredictDB (Published)	Age + BMI + Sex + PC1:10	ENSG00000110871.14	COQ5	0.164202	0.0432517	0.000146792	0.0374397	Yes
Brain-Nucleusaccumbens(basalganglia)	Current_Smoking	31665	278575	PredictDB (Published)	Age + BMI + Sex + PC1:10	ENSG00000110880.10	CORO1C	-0.00540787	0.0392516	0.890419	0.980093	No
Brain-Nucleusaccumbens(basalganglia)	Current_Smoking	31665	278575	PredictDB (Published)	Age + BMI + Sex + PC1:10	ENSG00000110888.17	CAPRIN2	-0.114477	0.099504	0.249949	0.783807	No
Brain-Nucleusaccumbens(basalganglia)	Current_Smoking	31665	278575	PredictDB (Published)	Age + BMI + Sex + PC1:10	ENSG00000110900.14	TSPAN11	-0.0497159	0.0199831	0.0128503	0.387526	No
Brain-Nucleusaccumbens(basalganglia)	Current_Smoking	31665	278575	PredictDB (Published)	Age + BMI + Sex + PC1:10	ENSG00000110931.18	CAMKK2	-0.00686947	0.107215	0.948913	0.990609	No
Brain-Nucleusaccumbens(basalganglia)	Current_Smoking	31665	278575	PredictDB (Published)	Age + BMI + Sex + PC1:10	ENSG00000110944.8	IL23A	-0.0055934	0.0798792	0.944175	0.990609	No
Brain-Nucleusaccumbens(basalganglia)	Current_Smoking	31665	278575	PredictDB (Published)	Age + BMI + Sex + PC1:10	ENSG00000111052.7	LIN7A	0.00325319	0.0396302	0.934576	0.987968	No
Brain-Nucleusaccumbens(basalganglia)	Current_Smoking	31665	278575	PredictDB (Published)	Age + BMI + Sex + PC1:10	ENSG00000111077.17	TNS2	-0.12212	0.0569958	0.0321442	0.471363	No
Brain-Nucleusaccumbens(basalganglia)	Current_Smoking	31665	278575	PredictDB (Published)	Age + BMI + Sex + PC1:10	ENSG00000111087.9	GLI1	-0.179802	0.145717	0.217236	0.758006	No
Brain-Nucleusaccumbens(basalganglia)	Current_Smoking	31665	278575	PredictDB (Published)	Age + BMI + Sex + PC1:10	ENSG00000111186.12	WNT5B	-0.0655825	0.0688605	0.340897	0.841264	No
Brain-Nucleusaccumbens(basalganglia)	Current_Smoking	31665	278575	PredictDB (Published)	Age + BMI + Sex + PC1:10	ENSG00000111203.11	ITFG2	0.197393	0.149841	0.187721	0.725542	No
Brain-Nucleusaccumbens(basalganglia)	Current_Smoking	31665	278575	PredictDB (Published)	Age + BMI + Sex + PC1:10	ENSG00000111215.11	PRR4	-0.00862031	0.0185169	0.641547	0.944304	No
Brain-Nucleusaccumbens(basalganglia)	Current_Smoking	31665	278575	PredictDB (Published)	Age + BMI + Sex + PC1:10	ENSG00000111224.13	PARP11	-0.13377	0.106676	0.209846	0.751634	No
Brain-Nucleusaccumbens(basalganglia)	Current_Smoking	31665	278575	PredictDB (Published)	Age + BMI + Sex + PC1:10	ENSG00000111237.18	VPS29	0.120529	0.0770635	0.117812	0.643347	No
Brain-Nucleusaccumbens(basalganglia)	Current_Smoking	31665	278575	PredictDB (Published)	Age + BMI + Sex + PC1:10	ENSG00000111254.7	AKAP3	-0.0410482	0.0277986	0.139775	0.67366	No
Brain-Nucleusaccumbens(basalganglia)	Current_Smoking	31665	278575	PredictDB (Published)	Age + BMI + Sex + PC1:10	ENSG00000111275.12	ALDH2	-0.21565	0.157432	0.17075	0.708259	No
Brain-Nucleusaccumbens(basalganglia)	Current_Smoking	31665	278575	PredictDB (Published)	Age + BMI + Sex + PC1:10	ENSG00000111300.9	NAA25	-0.00675191	0.0621134	0.913438	0.982194	No
Brain-Nucleusaccumbens(basalganglia)	Current_Smoking	31665	278575	PredictDB (Published)	Age + BMI + Sex + PC1:10	ENSG00000111321.10	LTBR	-0.103951	0.0497789	0.0367742	0.474493	No
Brain-Nucleusaccumbens(basalganglia)	Current_Smoking	31665	278575	PredictDB (Published)	Age + BMI + Sex + PC1:10	ENSG00000111364.15	DDX55	0.0211971	0.029641	0.474531	0.898273	No
Brain-Nucleusaccumbens(basalganglia)	Current_Smoking	31665	278575	PredictDB (Published)	Age + BMI + Sex + PC1:10	ENSG00000111554.14	MDM1	-0.00508912	0.0944138	0.957013	0.992856	No
Brain-Nucleusaccumbens(basalganglia)	Current_Smoking	31665	278575	PredictDB (Published)	Age + BMI + Sex + PC1:10	ENSG00000111581.9	NUP107	-0.014447	0.0424446	0.733575	0.96134	No
Brain-Nucleusaccumbens(basalganglia)	Current_Smoking	31665	278575	PredictDB (Published)	Age + BMI + Sex + PC1:10	ENSG00000111615.13	KRR1	-0.122264	0.0579977	0.0350239	0.474493	No
Brain-Nucleusaccumbens(basalganglia)	Current_Smoking	31665	278575	PredictDB (Published)	Age + BMI + Sex + PC1:10	ENSG00000111664.10	GNB3	0.00401713	0.0421608	0.924091	0.983708	No
Brain-Nucleusaccumbens(basalganglia)	Current_Smoking	31665	278575	PredictDB (Published)	Age + BMI + Sex + PC1:10	ENSG00000111665.11	CDCA3	0.0485552	0.0421851	0.249731	0.783807	No
Brain-Nucleusaccumbens(basalganglia)	Current_Smoking	31665	278575	PredictDB (Published)	Age + BMI + Sex + PC1:10	ENSG00000111666.10	CHPT1	-0.0459838	0.056623	0.416731	0.878492	No
Brain-Nucleusaccumbens(basalganglia)	Current_Smoking	31665	278575	PredictDB (Published)	Age + BMI + Sex + PC1:10	ENSG00000111670.14	GNPTAB	-0.0175713	0.120615	0.884173	0.979161	No
Brain-Nucleusaccumbens(basalganglia)	Current_Smoking	31665	278575	PredictDB (Published)	Age + BMI + Sex + PC1:10	ENSG00000111671.9	SPSB2	-0.00758245	0.0138281	0.58346	0.933459	No
Brain-Nucleusaccumbens(basalganglia)	Current_Smoking	31665	278575	PredictDB (Published)	Age + BMI + Sex + PC1:10	ENSG00000111696.11	NT5DC3	-0.0415872	0.0533369	0.435563	0.887238	No
Brain-Nucleusaccumbens(basalganglia)	Current_Smoking	31665	278575	PredictDB (Published)	Age + BMI + Sex + PC1:10	ENSG00000111707.11	SUDS3	0.0631457	0.0743065	0.395436	0.86981	No
Brain-Nucleusaccumbens(basalganglia)	Current_Smoking	31665	278575	PredictDB (Published)	Age + BMI + Sex + PC1:10	ENSG00000111711.9	GOLT1B	-0.0104379	0.0612878	0.864766	0.974571	No
Brain-Nucleusaccumbens(basalganglia)	Current_Smoking	31665	278575	PredictDB (Published)	Age + BMI + Sex + PC1:10	ENSG00000111728.10	ST8SIA1	0.00472094	0.0435017	0.913581	0.982194	No
Brain-Nucleusaccumbens(basalganglia)	Current_Smoking	31665	278575	PredictDB (Published)	Age + BMI + Sex + PC1:10	ENSG00000111786.8	SRSF9	-0.298074	0.186967	0.110877	0.638863	No
Brain-Nucleusaccumbens(basalganglia)	Current_Smoking	31665	278575	PredictDB (Published)	Age + BMI + Sex + PC1:10	ENSG00000111802.13	TDP2	0.00969426	0.032857	0.767961	0.968053	No
Brain-Nucleusaccumbens(basalganglia)	Current_Smoking	31665	278575	PredictDB (Published)	Age + BMI + Sex + PC1:10	ENSG00000111834.12	RSPH4A	-0.0351918	0.0925971	0.703906	0.959711	No
Brain-Nucleusaccumbens(basalganglia)	Current_Smoking	31665	278575	PredictDB (Published)	Age + BMI + Sex + PC1:10	ENSG00000111850.10	SMIM8	0.0586528	0.034183	0.0861901	0.595189	No
Brain-Nucleusaccumbens(basalganglia)	Current_Smoking	31665	278575	PredictDB (Published)	Age + BMI + Sex + PC1:10	ENSG00000112031.15	MTRF1L	0.040341	0.0215312	0.060985	0.540938	No
Brain-Nucleusaccumbens(basalganglia)	Current_Smoking	31665	278575	PredictDB (Published)	Age + BMI + Sex + PC1:10	ENSG00000112039.3	FANCE	0.17563	0.148993	0.238488	0.777211	No
Brain-Nucleusaccumbens(basalganglia)	Current_Smoking	31665	278575	PredictDB (Published)	Age + BMI + Sex + PC1:10	ENSG00000112041.12	TULP1	-0.0318282	0.0258288	0.217846	0.758006	No
Brain-Nucleusaccumbens(basalganglia)	Current_Smoking	31665	278575	PredictDB (Published)	Age + BMI + Sex + PC1:10	ENSG00000112053.13	SLC26A8	-0.130487	0.0530876	0.013973	0.387526	No
Brain-Nucleusaccumbens(basalganglia)	Current_Smoking	31665	278575	PredictDB (Published)	Age + BMI + Sex + PC1:10	ENSG00000112118.18	MCM3	-0.0284389	0.0323564	0.379441	0.863739	No
Brain-Nucleusaccumbens(basalganglia)	Current_Smoking	31665	278575	PredictDB (Published)	Age + BMI + Sex + PC1:10	ENSG00000112130.16	RNF8	-0.0691922	0.0899975	0.441998	0.889731	No
Brain-Nucleusaccumbens(basalganglia)	Current_Smoking	31665	278575	PredictDB (Published)	Age + BMI + Sex + PC1:10	ENSG00000112139.14	MDGA1	0.000948837	0.0510523	0.985172	0.997314	No
Brain-Nucleusaccumbens(basalganglia)	Current_Smoking	31665	278575	PredictDB (Published)	Age + BMI + Sex + PC1:10	ENSG00000112144.15	ICK	-0.187167	0.119865	0.118408	0.644827	No
Brain-Nucleusaccumbens(basalganglia)	Current_Smoking	31665	278575	PredictDB (Published)	Age + BMI + Sex + PC1:10	ENSG00000112167.9	SAYSD1	-0.010052	0.0372909	0.787502	0.968053	No
Brain-Nucleusaccumbens(basalganglia)	Current_Smoking	31665	278575	PredictDB (Published)	Age + BMI + Sex + PC1:10	ENSG00000112280.15	COL9A1	-0.046566	0.032034	0.146045	0.67731	No
Brain-Nucleusaccumbens(basalganglia)	Current_Smoking	31665	278575	PredictDB (Published)	Age + BMI + Sex + PC1:10	ENSG00000112306.7	RPS12	0.147882	0.115204	0.199263	0.742665	No
Brain-Nucleusaccumbens(basalganglia)	Current_Smoking	31665	278575	PredictDB (Published)	Age + BMI + Sex + PC1:10	ENSG00000112339.14	HBS1L	0.0939859	0.0365616	0.0101517	0.367893	No
Brain-Nucleusaccumbens(basalganglia)	Current_Smoking	31665	278575	PredictDB (Published)	Age + BMI + Sex + PC1:10	ENSG00000112357.12	PEX7	-0.00264596	0.0353635	0.940356	0.989757	No
Brain-Nucleusaccumbens(basalganglia)	Current_Smoking	31665	278575	PredictDB (Published)	Age + BMI + Sex + PC1:10	ENSG00000112365.4	ZBTB24	0.102119	0.0735699	0.165122	0.701961	No
Brain-Nucleusaccumbens(basalganglia)	Current_Smoking	31665	278575	PredictDB (Published)	Age + BMI + Sex + PC1:10	ENSG00000112378.11	PERP	-0.0331139	0.076092	0.66343	0.953614	No
Brain-Nucleusaccumbens(basalganglia)	Current_Smoking	31665	278575	PredictDB (Published)	Age + BMI + Sex + PC1:10	ENSG00000112419.14	PHACTR2	-0.0563496	0.152702	0.712115	0.959768	No
Brain-Nucleusaccumbens(basalganglia)	Current_Smoking	31665	278575	PredictDB (Published)	Age + BMI + Sex + PC1:10	ENSG00000112486.15	CCR6	-0.0963081	0.0773501	0.213097	0.756535	No
Brain-Nucleusaccumbens(basalganglia)	Current_Smoking	31665	278575	PredictDB (Published)	Age + BMI + Sex + PC1:10	ENSG00000112561.17	TFEB	-0.307709	0.217165	0.156502	0.690092	No
Brain-Nucleusaccumbens(basalganglia)	Current_Smoking	31665	278575	PredictDB (Published)	Age + BMI + Sex + PC1:10	ENSG00000112562.18	SMOC2	0.0177702	0.0634201	0.779326	0.968053	No
Brain-Nucleusaccumbens(basalganglia)	Current_Smoking	31665	278575	PredictDB (Published)	Age + BMI + Sex + PC1:10	ENSG00000112599.8	GUCA1B	0.0548502	0.027008	0.0422664	0.493549	No
Brain-Nucleusaccumbens(basalganglia)	Current_Smoking	31665	278575	PredictDB (Published)	Age + BMI + Sex + PC1:10	ENSG00000112619.7	PRPH2	0.0257205	0.0206373	0.21265	0.756535	No
Brain-Nucleusaccumbens(basalganglia)	Current_Smoking	31665	278575	PredictDB (Published)	Age + BMI + Sex + PC1:10	ENSG00000112667.12	DNPH1	-0.0351228	0.0792347	0.657566	0.951443	No
Brain-Nucleusaccumbens(basalganglia)	Current_Smoking	31665	278575	PredictDB (Published)	Age + BMI + Sex + PC1:10	ENSG00000112701.17	SENP6	0.3245	0.11745	0.00572957	0.308506	No
Brain-Nucleusaccumbens(basalganglia)	Current_Smoking	31665	278575	PredictDB (Published)	Age + BMI + Sex + PC1:10	ENSG00000112763.15	BTN2A1	-0.158896	0.148814	0.285633	0.802119	No
Brain-Nucleusaccumbens(basalganglia)	Current_Smoking	31665	278575	PredictDB (Published)	Age + BMI + Sex + PC1:10	ENSG00000112796.9	ENPP5	0.0133329	0.0539527	0.804813	0.968053	No
Brain-Nucleusaccumbens(basalganglia)	Current_Smoking	31665	278575	PredictDB (Published)	Age + BMI + Sex + PC1:10	ENSG00000112855.14	HARS2	0.0359786	0.0634078	0.570431	0.928264	No
Brain-Nucleusaccumbens(basalganglia)	Current_Smoking	31665	278575	PredictDB (Published)	Age + BMI + Sex + PC1:10	ENSG00000112874.9	NUDT12	-0.0626459	0.0395394	0.113104	0.639987	No
Brain-Nucleusaccumbens(basalganglia)	Current_Smoking	31665	278575	PredictDB (Published)	Age + BMI + Sex + PC1:10	ENSG00000112877.7	CEP72	0.0412929	0.0814793	0.612302	0.943417	No
Brain-Nucleusaccumbens(basalganglia)	Current_Smoking	31665	278575	PredictDB (Published)	Age + BMI + Sex + PC1:10	ENSG00000112977.15	DAP	0.0325164	0.0756004	0.667117	0.954156	No
Brain-Nucleusaccumbens(basalganglia)	Current_Smoking	31665	278575	PredictDB (Published)	Age + BMI + Sex + PC1:10	ENSG00000112981.4	NME5	0.0628096	0.0486453	0.196643	0.736134	No
Brain-Nucleusaccumbens(basalganglia)	Current_Smoking	31665	278575	PredictDB (Published)	Age + BMI + Sex + PC1:10	ENSG00000112992.16	NNT	-0.0360817	0.0931713	0.698562	0.958261	No
Brain-Nucleusaccumbens(basalganglia)	Current_Smoking	31665	278575	PredictDB (Published)	Age + BMI + Sex + PC1:10	ENSG00000113048.16	MRPS27	0.0161549	0.0407277	0.691622	0.955428	No
Brain-Nucleusaccumbens(basalganglia)	Current_Smoking	31665	278575	PredictDB (Published)	Age + BMI + Sex + PC1:10	ENSG00000113108.19	APBB3	-0.0924734	0.0546075	0.0903758	0.605776	No
Brain-Nucleusaccumbens(basalganglia)	Current_Smoking	31665	278575	PredictDB (Published)	Age + BMI + Sex + PC1:10	ENSG00000113205.5	PCDHB3	-0.0696758	0.0698851	0.318762	0.824667	No
Brain-Nucleusaccumbens(basalganglia)	Current_Smoking	31665	278575	PredictDB (Published)	Age + BMI + Sex + PC1:10	ENSG00000113212.6	PCDHB7	0.064613	0.0805348	0.42238	0.88162	No
Brain-Nucleusaccumbens(basalganglia)	Current_Smoking	31665	278575	PredictDB (Published)	Age + BMI + Sex + PC1:10	ENSG00000113263.12	ITK	0.0280878	0.0233206	0.228428	0.771726	No
Brain-Nucleusaccumbens(basalganglia)	Current_Smoking	31665	278575	PredictDB (Published)	Age + BMI + Sex + PC1:10	ENSG00000113272.13	THG1L	0.19154	0.159615	0.230135	0.773605	No
Brain-Nucleusaccumbens(basalganglia)	Current_Smoking	31665	278575	PredictDB (Published)	Age + BMI + Sex + PC1:10	ENSG00000113273.15	ARSB	0.0362824	0.0657324	0.580968	0.933266	No
Brain-Nucleusaccumbens(basalganglia)	Current_Smoking	31665	278575	PredictDB (Published)	Age + BMI + Sex + PC1:10	ENSG00000113303.11	BTNL8	-0.0250637	0.0621596	0.68679	0.955428	No
Brain-Nucleusaccumbens(basalganglia)	Current_Smoking	31665	278575	PredictDB (Published)	Age + BMI + Sex + PC1:10	ENSG00000113318.9	MSH3	0.0331629	0.0507054	0.513092	0.908788	No
Brain-Nucleusaccumbens(basalganglia)	Current_Smoking	31665	278575	PredictDB (Published)	Age + BMI + Sex + PC1:10	ENSG00000113356.11	POLR3G	-0.00283024	0.0496781	0.954568	0.992669	No
Brain-Nucleusaccumbens(basalganglia)	Current_Smoking	31665	278575	PredictDB (Published)	Age + BMI + Sex + PC1:10	ENSG00000113396.12	SLC27A6	-0.00356314	0.0138129	0.796441	0.968053	No
Brain-Nucleusaccumbens(basalganglia)	Current_Smoking	31665	278575	PredictDB (Published)	Age + BMI + Sex + PC1:10	ENSG00000113494.16	PRLR	0.00130067	0.0413937	0.974933	0.994637	No
Brain-Nucleusaccumbens(basalganglia)	Current_Smoking	31665	278575	PredictDB (Published)	Age + BMI + Sex + PC1:10	ENSG00000113593.11	PPWD1	-0.00768098	0.0313176	0.806254	0.968053	No
Brain-Nucleusaccumbens(basalganglia)	Current_Smoking	31665	278575	PredictDB (Published)	Age + BMI + Sex + PC1:10	ENSG00000113621.14	TXNDC15	0.0147722	0.0271516	0.586397	0.935564	No
Brain-Nucleusaccumbens(basalganglia)	Current_Smoking	31665	278575	PredictDB (Published)	Age + BMI + Sex + PC1:10	ENSG00000113648.16	H2AFY	0.0515429	0.096964	0.595025	0.938026	No
Brain-Nucleusaccumbens(basalganglia)	Current_Smoking	31665	278575	PredictDB (Published)	Age + BMI + Sex + PC1:10	ENSG00000113657.12	DPYSL3	-0.162583	0.092964	0.0803108	0.579397	No
Brain-Nucleusaccumbens(basalganglia)	Current_Smoking	31665	278575	PredictDB (Published)	Age + BMI + Sex + PC1:10	ENSG00000113734.17	BNIP1	-0.0176026	0.0360427	0.62528	0.943588	No
Brain-Nucleusaccumbens(basalganglia)	Current_Smoking	31665	278575	PredictDB (Published)	Age + BMI + Sex + PC1:10	ENSG00000113805.8	CNTN3	-0.0491787	0.044234	0.266231	0.789822	No
Brain-Nucleusaccumbens(basalganglia)	Current_Smoking	31665	278575	PredictDB (Published)	Age + BMI + Sex + PC1:10	ENSG00000113812.13	ACTR8	0.0234195	0.0516956	0.650529	0.949096	No
Brain-Nucleusaccumbens(basalganglia)	Current_Smoking	31665	278575	PredictDB (Published)	Age + BMI + Sex + PC1:10	ENSG00000113845.9	TIMMDC1	0.0767224	0.15985	0.631253	0.943588	No
Brain-Nucleusaccumbens(basalganglia)	Current_Smoking	31665	278575	PredictDB (Published)	Age + BMI + Sex + PC1:10	ENSG00000113971.19	NPHP3	0.0109926	0.0216972	0.612409	0.943417	No
Brain-Nucleusaccumbens(basalganglia)	Current_Smoking	31665	278575	PredictDB (Published)	Age + BMI + Sex + PC1:10	ENSG00000114021.11	NIT2	0.0404247	0.0500299	0.419084	0.879831	No
Brain-Nucleusaccumbens(basalganglia)	Current_Smoking	31665	278575	PredictDB (Published)	Age + BMI + Sex + PC1:10	ENSG00000114030.12	KPNA1	-0.054401	0.0737835	0.460937	0.894911	No
Brain-Nucleusaccumbens(basalganglia)	Current_Smoking	31665	278575	PredictDB (Published)	Age + BMI + Sex + PC1:10	ENSG00000114054.13	PCCB	-0.0398647	0.0432025	0.356143	0.842298	No
Brain-Nucleusaccumbens(basalganglia)	Current_Smoking	31665	278575	PredictDB (Published)	Age + BMI + Sex + PC1:10	ENSG00000114115.9	RBP1	0.119649	0.0599809	0.0460659	0.502782	No
Brain-Nucleusaccumbens(basalganglia)	Current_Smoking	31665	278575	PredictDB (Published)	Age + BMI + Sex + PC1:10	ENSG00000114124.2	GRK7	-0.0139009	0.0237579	0.558477	0.92571	No
Brain-Nucleusaccumbens(basalganglia)	Current_Smoking	31665	278575	PredictDB (Published)	Age + BMI + Sex + PC1:10	ENSG00000114125.13	RNF7	0.0614883	0.14585	0.673326	0.954156	No
Brain-Nucleusaccumbens(basalganglia)	Current_Smoking	31665	278575	PredictDB (Published)	Age + BMI + Sex + PC1:10	ENSG00000114204.14	SERPINI2	-0.0294009	0.0340339	0.387659	0.863739	No
Brain-Nucleusaccumbens(basalganglia)	Current_Smoking	31665	278575	PredictDB (Published)	Age + BMI + Sex + PC1:10	ENSG00000114268.11	PFKFB4	-0.0635496	0.0608173	0.296057	0.808138	No
Brain-Nucleusaccumbens(basalganglia)	Current_Smoking	31665	278575	PredictDB (Published)	Age + BMI + Sex + PC1:10	ENSG00000114331.13	ACAP2	-0.000498752	0.0251087	0.984152	0.997115	No
Brain-Nucleusaccumbens(basalganglia)	Current_Smoking	31665	278575	PredictDB (Published)	Age + BMI + Sex + PC1:10	ENSG00000114354.13	TFG	0.0770871	0.0388536	0.0472513	0.507715	No
Brain-Nucleusaccumbens(basalganglia)	Current_Smoking	31665	278575	PredictDB (Published)	Age + BMI + Sex + PC1:10	ENSG00000114423.18	CBLB	0.0169625	0.0376842	0.652622	0.95047	No
Brain-Nucleusaccumbens(basalganglia)	Current_Smoking	31665	278575	PredictDB (Published)	Age + BMI + Sex + PC1:10	ENSG00000114450.9	GNB4	-0.0304788	0.080818	0.706077	0.959711	No
Brain-Nucleusaccumbens(basalganglia)	Current_Smoking	31665	278575	PredictDB (Published)	Age + BMI + Sex + PC1:10	ENSG00000114473.13	IQCG	0.0371992	0.0544767	0.494704	0.903291	No
Brain-Nucleusaccumbens(basalganglia)	Current_Smoking	31665	278575	PredictDB (Published)	Age + BMI + Sex + PC1:10	ENSG00000114491.13	UMPS	0.0143448	0.0412694	0.728148	0.96134	No
Brain-Nucleusaccumbens(basalganglia)	Current_Smoking	31665	278575	PredictDB (Published)	Age + BMI + Sex + PC1:10	ENSG00000114529.12	C3orf52	-0.168231	0.150914	0.264959	0.789822	No
Brain-Nucleusaccumbens(basalganglia)	Current_Smoking	31665	278575	PredictDB (Published)	Age + BMI + Sex + PC1:10	ENSG00000114547.9	ROPN1B	-0.0261312	0.0228441	0.252668	0.783807	No
Brain-Nucleusaccumbens(basalganglia)	Current_Smoking	31665	278575	PredictDB (Published)	Age + BMI + Sex + PC1:10	ENSG00000114650.18	SCAP	0.0890686	0.0469846	0.0579998	0.532324	No
Brain-Nucleusaccumbens(basalganglia)	Current_Smoking	31665	278575	PredictDB (Published)	Age + BMI + Sex + PC1:10	ENSG00000114735.9	HEMK1	0.045174	0.0653915	0.489677	0.89971	No
Brain-Nucleusaccumbens(basalganglia)	Current_Smoking	31665	278575	PredictDB (Published)	Age + BMI + Sex + PC1:10	ENSG00000114744.8	COMMD2	0.146801	0.0795625	0.0650225	0.550961	No
Brain-Nucleusaccumbens(basalganglia)	Current_Smoking	31665	278575	PredictDB (Published)	Age + BMI + Sex + PC1:10	ENSG00000114770.16	ABCC5	0.0638756	0.0586896	0.276435	0.799024	No
Brain-Nucleusaccumbens(basalganglia)	Current_Smoking	31665	278575	PredictDB (Published)	Age + BMI + Sex + PC1:10	ENSG00000114796.15	KLHL24	0.0029682	0.0876959	0.973	0.993898	No
Brain-Nucleusaccumbens(basalganglia)	Current_Smoking	31665	278575	PredictDB (Published)	Age + BMI + Sex + PC1:10	ENSG00000114805.16	PLCH1	0.0482997	0.0517768	0.3509	0.842298	No
Brain-Nucleusaccumbens(basalganglia)	Current_Smoking	31665	278575	PredictDB (Published)	Age + BMI + Sex + PC1:10	ENSG00000114841.17	DNAH1	0.0779637	0.103142	0.449716	0.893612	No
Brain-Nucleusaccumbens(basalganglia)	Current_Smoking	31665	278575	PredictDB (Published)	Age + BMI + Sex + PC1:10	ENSG00000114859.15	CLCN2	-0.00241035	0.138761	0.986141	0.997783	No
Brain-Nucleusaccumbens(basalganglia)	Current_Smoking	31665	278575	PredictDB (Published)	Age + BMI + Sex + PC1:10	ENSG00000114902.13	SPCS1	0.000708883	0.0798281	0.992915	0.997903	No
Brain-Nucleusaccumbens(basalganglia)	Current_Smoking	31665	278575	PredictDB (Published)	Age + BMI + Sex + PC1:10	ENSG00000114933.15	INO80D	-0.132687	0.111538	0.234197	0.773605	No
Brain-Nucleusaccumbens(basalganglia)	Current_Smoking	31665	278575	PredictDB (Published)	Age + BMI + Sex + PC1:10	ENSG00000114988.11	LMAN2L	-0.0432152	0.106796	0.685733	0.955428	No
Brain-Nucleusaccumbens(basalganglia)	Current_Smoking	31665	278575	PredictDB (Published)	Age + BMI + Sex + PC1:10	ENSG00000115084.13	SLC35F5	0.0290305	0.0249658	0.244906	0.780602	No
Brain-Nucleusaccumbens(basalganglia)	Current_Smoking	31665	278575	PredictDB (Published)	Age + BMI + Sex + PC1:10	ENSG00000115085.13	ZAP70	0.00144717	0.0255605	0.95485	0.992749	No
Brain-Nucleusaccumbens(basalganglia)	Current_Smoking	31665	278575	PredictDB (Published)	Age + BMI + Sex + PC1:10	ENSG00000115107.19	STEAP3	-0.0442487	0.0543953	0.415951	0.878177	No
Brain-Nucleusaccumbens(basalganglia)	Current_Smoking	31665	278575	PredictDB (Published)	Age + BMI + Sex + PC1:10	ENSG00000115109.13	EPB41L5	0.186985	0.0977507	0.055764	0.53049	No
Brain-Nucleusaccumbens(basalganglia)	Current_Smoking	31665	278575	PredictDB (Published)	Age + BMI + Sex + PC1:10	ENSG00000115129.13	TP53I3	0.0549002	0.0538641	0.308091	0.815308	No
Brain-Nucleusaccumbens(basalganglia)	Current_Smoking	31665	278575	PredictDB (Published)	Age + BMI + Sex + PC1:10	ENSG00000115165.9	CYTIP	0.028665	0.0465902	0.538384	0.919883	No
Brain-Nucleusaccumbens(basalganglia)	Current_Smoking	31665	278575	PredictDB (Published)	Age + BMI + Sex + PC1:10	ENSG00000115252.18	PDE1A	-0.0671738	0.0354283	0.0579539	0.532324	No
Brain-Nucleusaccumbens(basalganglia)	Current_Smoking	31665	278575	PredictDB (Published)	Age + BMI + Sex + PC1:10	ENSG00000115266.11	APC2	0.0545245	0.0347125	0.116242	0.641188	No
Brain-Nucleusaccumbens(basalganglia)	Current_Smoking	31665	278575	PredictDB (Published)	Age + BMI + Sex + PC1:10	ENSG00000115275.11	MOGS	0.0149627	0.0511213	0.769759	0.968053	No
Brain-Nucleusaccumbens(basalganglia)	Current_Smoking	31665	278575	PredictDB (Published)	Age + BMI + Sex + PC1:10	ENSG00000115282.19	TTC31	-0.0418102	0.0553202	0.449778	0.893612	No
Brain-Nucleusaccumbens(basalganglia)	Current_Smoking	31665	278575	PredictDB (Published)	Age + BMI + Sex + PC1:10	ENSG00000115306.15	SPTBN1	-0.0094609	0.0665049	0.886876	0.979742	No
Brain-Nucleusaccumbens(basalganglia)	Current_Smoking	31665	278575	PredictDB (Published)	Age + BMI + Sex + PC1:10	ENSG00000115310.17	RTN4	-0.0405144	0.148969	0.785648	0.968053	No
Brain-Nucleusaccumbens(basalganglia)	Current_Smoking	31665	278575	PredictDB (Published)	Age + BMI + Sex + PC1:10	ENSG00000115317.11	HTRA2	-0.0660469	0.0646803	0.307193	0.815308	No
Brain-Nucleusaccumbens(basalganglia)	Current_Smoking	31665	278575	PredictDB (Published)	Age + BMI + Sex + PC1:10	ENSG00000115339.13	GALNT3	-0.028689	0.0246162	0.243835	0.780602	No
Brain-Nucleusaccumbens(basalganglia)	Current_Smoking	31665	278575	PredictDB (Published)	Age + BMI + Sex + PC1:10	ENSG00000115364.13	MRPL19	-0.00545145	0.0305513	0.858381	0.972613	No
Brain-Nucleusaccumbens(basalganglia)	Current_Smoking	31665	278575	PredictDB (Published)	Age + BMI + Sex + PC1:10	ENSG00000115380.19	EFEMP1	0.0437365	0.0449813	0.330888	0.832216	No
Brain-Nucleusaccumbens(basalganglia)	Current_Smoking	31665	278575	PredictDB (Published)	Age + BMI + Sex + PC1:10	ENSG00000115425.13	PECR	-0.0671162	0.0568038	0.237386	0.777211	No
Brain-Nucleusaccumbens(basalganglia)	Current_Smoking	31665	278575	PredictDB (Published)	Age + BMI + Sex + PC1:10	ENSG00000115486.11	GGCX	-0.0233025	0.0311726	0.454743	0.893627	No
Brain-Nucleusaccumbens(basalganglia)	Current_Smoking	31665	278575	PredictDB (Published)	Age + BMI + Sex + PC1:10	ENSG00000115523.16	GNLY	-0.0212034	0.0222158	0.339866	0.840303	No
Brain-Nucleusaccumbens(basalganglia)	Current_Smoking	31665	278575	PredictDB (Published)	Age + BMI + Sex + PC1:10	ENSG00000115526.10	CHST10	0.142973	0.128838	0.267126	0.789822	No
Brain-Nucleusaccumbens(basalganglia)	Current_Smoking	31665	278575	PredictDB (Published)	Age + BMI + Sex + PC1:10	ENSG00000115561.15	CHMP3	0.0297464	0.055641	0.592917	0.936846	No
Brain-Nucleusaccumbens(basalganglia)	Current_Smoking	31665	278575	PredictDB (Published)	Age + BMI + Sex + PC1:10	ENSG00000115568.15	ZNF142	0.157986	0.126307	0.211002	0.754623	No
Brain-Nucleusaccumbens(basalganglia)	Current_Smoking	31665	278575	PredictDB (Published)	Age + BMI + Sex + PC1:10	ENSG00000115598.9	IL1RL2	0.00952391	0.0302486	0.752872	0.965446	No
Brain-Nucleusaccumbens(basalganglia)	Current_Smoking	31665	278575	PredictDB (Published)	Age + BMI + Sex + PC1:10	ENSG00000115602.16	IL1RL1	-0.00626153	0.0251431	0.803333	0.968053	No
Brain-Nucleusaccumbens(basalganglia)	Current_Smoking	31665	278575	PredictDB (Published)	Age + BMI + Sex + PC1:10	ENSG00000115604.10	IL18R1	-0.00669735	0.0235675	0.776275	0.968053	No
Brain-Nucleusaccumbens(basalganglia)	Current_Smoking	31665	278575	PredictDB (Published)	Age + BMI + Sex + PC1:10	ENSG00000115677.16	HDLBP	-0.328322	0.229913	0.153284	0.685942	No
Brain-Nucleusaccumbens(basalganglia)	Current_Smoking	31665	278575	PredictDB (Published)	Age + BMI + Sex + PC1:10	ENSG00000115687.13	PASK	0.0397909	0.0474678	0.401879	0.86981	No
Brain-Nucleusaccumbens(basalganglia)	Current_Smoking	31665	278575	PredictDB (Published)	Age + BMI + Sex + PC1:10	ENSG00000115694.14	STK25	-0.135166	0.073417	0.0656111	0.553923	No
Brain-Nucleusaccumbens(basalganglia)	Current_Smoking	31665	278575	PredictDB (Published)	Age + BMI + Sex + PC1:10	ENSG00000115718.17	PROC	0.0550413	0.0380785	0.148326	0.678005	No
Brain-Nucleusaccumbens(basalganglia)	Current_Smoking	31665	278575	PredictDB (Published)	Age + BMI + Sex + PC1:10	ENSG00000115761.15	NOL10	0.00738052	0.0357683	0.836524	0.97238	No
Brain-Nucleusaccumbens(basalganglia)	Current_Smoking	31665	278575	PredictDB (Published)	Age + BMI + Sex + PC1:10	ENSG00000115806.12	GORASP2	0.11597	0.0700697	0.0979105	0.617001	No
Brain-Nucleusaccumbens(basalganglia)	Current_Smoking	31665	278575	PredictDB (Published)	Age + BMI + Sex + PC1:10	ENSG00000115816.14	CEBPZ	-0.0328642	0.0368613	0.372626	0.86097	No
Brain-Nucleusaccumbens(basalganglia)	Current_Smoking	31665	278575	PredictDB (Published)	Age + BMI + Sex + PC1:10	ENSG00000115825.9	PRKD3	-0.0592815	0.0930502	0.524065	0.91452	No
Brain-Nucleusaccumbens(basalganglia)	Current_Smoking	31665	278575	PredictDB (Published)	Age + BMI + Sex + PC1:10	ENSG00000115828.15	QPCT	0.0596429	0.110393	0.589006	0.936301	No
Brain-Nucleusaccumbens(basalganglia)	Current_Smoking	31665	278575	PredictDB (Published)	Age + BMI + Sex + PC1:10	ENSG00000115840.13	SLC25A12	-0.0951013	0.0714105	0.18294	0.71872	No
Brain-Nucleusaccumbens(basalganglia)	Current_Smoking	31665	278575	PredictDB (Published)	Age + BMI + Sex + PC1:10	ENSG00000115935.17	WIPF1	0.0739707	0.0560203	0.186693	0.72396	No
Brain-Nucleusaccumbens(basalganglia)	Current_Smoking	31665	278575	PredictDB (Published)	Age + BMI + Sex + PC1:10	ENSG00000115956.9	PLEK	-0.0823463	0.0360844	0.0224867	0.422757	No
Brain-Nucleusaccumbens(basalganglia)	Current_Smoking	31665	278575	PredictDB (Published)	Age + BMI + Sex + PC1:10	ENSG00000115963.13	RND3	-0.127482	0.0709201	0.0722496	0.56501	No
Brain-Nucleusaccumbens(basalganglia)	Current_Smoking	31665	278575	PredictDB (Published)	Age + BMI + Sex + PC1:10	ENSG00000115970.18	THADA	-0.0311973	0.0449472	0.487627	0.89971	No
Brain-Nucleusaccumbens(basalganglia)	Current_Smoking	31665	278575	PredictDB (Published)	Age + BMI + Sex + PC1:10	ENSG00000115998.7	C2orf42	0.226392	0.124862	0.0698116	0.559903	No
Brain-Nucleusaccumbens(basalganglia)	Current_Smoking	31665	278575	PredictDB (Published)	Age + BMI + Sex + PC1:10	ENSG00000116032.5	GRIN3B	0.0108763	0.0498626	0.827331	0.97238	No
Brain-Nucleusaccumbens(basalganglia)	Current_Smoking	31665	278575	PredictDB (Published)	Age + BMI + Sex + PC1:10	ENSG00000116062.14	MSH6	-0.00735622	0.0789514	0.925765	0.98426	No
Brain-Nucleusaccumbens(basalganglia)	Current_Smoking	31665	278575	PredictDB (Published)	Age + BMI + Sex + PC1:10	ENSG00000116127.17	ALMS1	-0.194408	0.0589314	0.000970661	0.123215	No
Brain-Nucleusaccumbens(basalganglia)	Current_Smoking	31665	278575	PredictDB (Published)	Age + BMI + Sex + PC1:10	ENSG00000116138.12	DNAJC16	-0.0936474	0.0462347	0.0428181	0.493773	No
Brain-Nucleusaccumbens(basalganglia)	Current_Smoking	31665	278575	PredictDB (Published)	Age + BMI + Sex + PC1:10	ENSG00000116141.15	MARK1	-0.254342	0.161137	0.114468	0.641188	No
Brain-Nucleusaccumbens(basalganglia)	Current_Smoking	31665	278575	PredictDB (Published)	Age + BMI + Sex + PC1:10	ENSG00000116151.13	MORN1	-0.0952502	0.110843	0.390161	0.865904	No
Brain-Nucleusaccumbens(basalganglia)	Current_Smoking	31665	278575	PredictDB (Published)	Age + BMI + Sex + PC1:10	ENSG00000116198.12	CEP104	-0.0371463	0.0882036	0.673651	0.954156	No
Brain-Nucleusaccumbens(basalganglia)	Current_Smoking	31665	278575	PredictDB (Published)	Age + BMI + Sex + PC1:10	ENSG00000116199.11	FAM20B	0.0292391	0.0815785	0.720032	0.959882	No
Brain-Nucleusaccumbens(basalganglia)	Current_Smoking	31665	278575	PredictDB (Published)	Age + BMI + Sex + PC1:10	ENSG00000116237.15	ICMT	0.151304	0.0667727	0.0234542	0.422757	No
Brain-Nucleusaccumbens(basalganglia)	Current_Smoking	31665	278575	PredictDB (Published)	Age + BMI + Sex + PC1:10	ENSG00000116260.16	QSOX1	0.0454853	0.0658093	0.48946	0.89971	No
Brain-Nucleusaccumbens(basalganglia)	Current_Smoking	31665	278575	PredictDB (Published)	Age + BMI + Sex + PC1:10	ENSG00000116299.16	KIAA1324	0.0305937	0.0501709	0.542002	0.920301	No
Brain-Nucleusaccumbens(basalganglia)	Current_Smoking	31665	278575	PredictDB (Published)	Age + BMI + Sex + PC1:10	ENSG00000116353.15	MECR	0.148964	0.0816844	0.0682048	0.558307	No
Brain-Nucleusaccumbens(basalganglia)	Current_Smoking	31665	278575	PredictDB (Published)	Age + BMI + Sex + PC1:10	ENSG00000116406.18	EDEM3	-0.165637	0.0789193	0.0358337	0.474493	No
Brain-Nucleusaccumbens(basalganglia)	Current_Smoking	31665	278575	PredictDB (Published)	Age + BMI + Sex + PC1:10	ENSG00000116489.12	CAPZA1	0.0193862	0.0647477	0.764626	0.96798	No
Brain-Nucleusaccumbens(basalganglia)	Current_Smoking	31665	278575	PredictDB (Published)	Age + BMI + Sex + PC1:10	ENSG00000116497.17	S100PBP	-0.0269055	0.0837727	0.748079	0.963633	No
Brain-Nucleusaccumbens(basalganglia)	Current_Smoking	31665	278575	PredictDB (Published)	Age + BMI + Sex + PC1:10	ENSG00000116685.15	KIAA2013	0.0788179	0.0781968	0.313482	0.818498	No
Brain-Nucleusaccumbens(basalganglia)	Current_Smoking	31665	278575	PredictDB (Published)	Age + BMI + Sex + PC1:10	ENSG00000116688.16	MFN2	-0.101749	0.0689947	0.140285	0.67366	No
Brain-Nucleusaccumbens(basalganglia)	Current_Smoking	31665	278575	PredictDB (Published)	Age + BMI + Sex + PC1:10	ENSG00000116698.21	SMG7	-0.0472637	0.0542727	0.383832	0.863739	No
Brain-Nucleusaccumbens(basalganglia)	Current_Smoking	31665	278575	PredictDB (Published)	Age + BMI + Sex + PC1:10	ENSG00000116771.5	AGMAT	-0.0680499	0.0523004	0.193212	0.735435	No
Brain-Nucleusaccumbens(basalganglia)	Current_Smoking	31665	278575	PredictDB (Published)	Age + BMI + Sex + PC1:10	ENSG00000116783.14	TNNI3K	0.00301037	0.0477649	0.949747	0.990674	No
Brain-Nucleusaccumbens(basalganglia)	Current_Smoking	31665	278575	PredictDB (Published)	Age + BMI + Sex + PC1:10	ENSG00000116791.13	CRYZ	-0.0150544	0.0142287	0.290042	0.807319	No
Brain-Nucleusaccumbens(basalganglia)	Current_Smoking	31665	278575	PredictDB (Published)	Age + BMI + Sex + PC1:10	ENSG00000116830.11	TTF2	0.0169406	0.0302752	0.575784	0.932121	No
Brain-Nucleusaccumbens(basalganglia)	Current_Smoking	31665	278575	PredictDB (Published)	Age + BMI + Sex + PC1:10	ENSG00000116857.16	TMEM9	0.148175	0.0901458	0.100234	0.624758	No
Brain-Nucleusaccumbens(basalganglia)	Current_Smoking	31665	278575	PredictDB (Published)	Age + BMI + Sex + PC1:10	ENSG00000116874.11	WARS2	-0.00143647	0.0169714	0.932547	0.986708	No
Brain-Nucleusaccumbens(basalganglia)	Current_Smoking	31665	278575	PredictDB (Published)	Age + BMI + Sex + PC1:10	ENSG00000116885.18	OSCP1	0.0582706	0.170092	0.731913	0.96134	No
Brain-Nucleusaccumbens(basalganglia)	Current_Smoking	31665	278575	PredictDB (Published)	Age + BMI + Sex + PC1:10	ENSG00000116977.18	LGALS8	0.0056789	0.0963793	0.953014	0.992134	No
Brain-Nucleusaccumbens(basalganglia)	Current_Smoking	31665	278575	PredictDB (Published)	Age + BMI + Sex + PC1:10	ENSG00000116983.12	HPCAL4	0.17216	0.100932	0.088062	0.601902	No
Brain-Nucleusaccumbens(basalganglia)	Current_Smoking	31665	278575	PredictDB (Published)	Age + BMI + Sex + PC1:10	ENSG00000116984.12	MTR	-0.0862536	0.0800592	0.281314	0.799108	No
Brain-Nucleusaccumbens(basalganglia)	Current_Smoking	31665	278575	PredictDB (Published)	Age + BMI + Sex + PC1:10	ENSG00000117016.9	RIMS3	-0.0550828	0.0841166	0.512572	0.908788	No
Brain-Nucleusaccumbens(basalganglia)	Current_Smoking	31665	278575	PredictDB (Published)	Age + BMI + Sex + PC1:10	ENSG00000117054.13	ACADM	0.140671	0.0680293	0.0386583	0.477908	No
Brain-Nucleusaccumbens(basalganglia)	Current_Smoking	31665	278575	PredictDB (Published)	Age + BMI + Sex + PC1:10	ENSG00000117222.13	RBBP5	0.137847	0.0705042	0.0505639	0.515255	No
Brain-Nucleusaccumbens(basalganglia)	Current_Smoking	31665	278575	PredictDB (Published)	Age + BMI + Sex + PC1:10	ENSG00000117226.11	GBP3	0.00363635	0.0135498	0.788416	0.968053	No
Brain-Nucleusaccumbens(basalganglia)	Current_Smoking	31665	278575	PredictDB (Published)	Age + BMI + Sex + PC1:10	ENSG00000117245.12	KIF17	-0.00435295	0.0354778	0.902349	0.980981	No
Brain-Nucleusaccumbens(basalganglia)	Current_Smoking	31665	278575	PredictDB (Published)	Age + BMI + Sex + PC1:10	ENSG00000117280.12	RAB29	0.126906	0.0765952	0.0975523	0.615545	No
Brain-Nucleusaccumbens(basalganglia)	Current_Smoking	31665	278575	PredictDB (Published)	Age + BMI + Sex + PC1:10	ENSG00000117305.14	HMGCL	0.0162849	0.0589918	0.782507	0.968053	No
Brain-Nucleusaccumbens(basalganglia)	Current_Smoking	31665	278575	PredictDB (Published)	Age + BMI + Sex + PC1:10	ENSG00000117318.8	ID3	-0.0721838	0.0606872	0.234267	0.773605	No
Brain-Nucleusaccumbens(basalganglia)	Current_Smoking	31665	278575	PredictDB (Published)	Age + BMI + Sex + PC1:10	ENSG00000117335.19	CD46	0.0201211	0.0338978	0.552793	0.92571	No
Brain-Nucleusaccumbens(basalganglia)	Current_Smoking	31665	278575	PredictDB (Published)	Age + BMI + Sex + PC1:10	ENSG00000117395.12	EBNA1BP2	-0.0775378	0.149426	0.603828	0.939663	No
Brain-Nucleusaccumbens(basalganglia)	Current_Smoking	31665	278575	PredictDB (Published)	Age + BMI + Sex + PC1:10	ENSG00000117407.16	ARTN	0.0415773	0.0288535	0.149591	0.681953	No
Brain-Nucleusaccumbens(basalganglia)	Current_Smoking	31665	278575	PredictDB (Published)	Age + BMI + Sex + PC1:10	ENSG00000117477.12	CCDC181	-0.174333	0.109335	0.110827	0.638863	No
Brain-Nucleusaccumbens(basalganglia)	Current_Smoking	31665	278575	PredictDB (Published)	Age + BMI + Sex + PC1:10	ENSG00000117480.15	FAAH	0.273287	0.0984075	0.00548463	0.307257	No
Brain-Nucleusaccumbens(basalganglia)	Current_Smoking	31665	278575	PredictDB (Published)	Age + BMI + Sex + PC1:10	ENSG00000117500.12	TMED5	-0.0227236	0.0957399	0.812387	0.969476	No
Brain-Nucleusaccumbens(basalganglia)	Current_Smoking	31665	278575	PredictDB (Published)	Age + BMI + Sex + PC1:10	ENSG00000117533.14	VAMP4	0.201026	0.0802087	0.0122007	0.387526	No
Brain-Nucleusaccumbens(basalganglia)	Current_Smoking	31665	278575	PredictDB (Published)	Age + BMI + Sex + PC1:10	ENSG00000117569.18	PTBP2	0.0435432	0.0788884	0.580976	0.933266	No
Brain-Nucleusaccumbens(basalganglia)	Current_Smoking	31665	278575	PredictDB (Published)	Age + BMI + Sex + PC1:10	ENSG00000117586.10	TNFSF4	-0.00839586	0.0292136	0.77381	0.968053	No
Brain-Nucleusaccumbens(basalganglia)	Current_Smoking	31665	278575	PredictDB (Published)	Age + BMI + Sex + PC1:10	ENSG00000117593.9	DARS2	-0.0112565	0.0535798	0.833598	0.97238	No
Brain-Nucleusaccumbens(basalganglia)	Current_Smoking	31665	278575	PredictDB (Published)	Age + BMI + Sex + PC1:10	ENSG00000117601.13	SERPINC1	0.0111284	0.0310829	0.720326	0.959882	No
Brain-Nucleusaccumbens(basalganglia)	Current_Smoking	31665	278575	PredictDB (Published)	Age + BMI + Sex + PC1:10	ENSG00000117697.14	NSL1	-0.207272	0.135812	0.126968	0.654774	No
Brain-Nucleusaccumbens(basalganglia)	Current_Smoking	31665	278575	PredictDB (Published)	Age + BMI + Sex + PC1:10	ENSG00000117748.9	RPA2	-0.0489722	0.0174672	0.00505245	0.298587	No
Brain-Nucleusaccumbens(basalganglia)	Current_Smoking	31665	278575	PredictDB (Published)	Age + BMI + Sex + PC1:10	ENSG00000117791.15	MARC2	0.0262614	0.0402826	0.514447	0.909858	No
Brain-Nucleusaccumbens(basalganglia)	Current_Smoking	31665	278575	PredictDB (Published)	Age + BMI + Sex + PC1:10	ENSG00000117834.12	SLC5A9	0.000551679	0.0305659	0.9856	0.997539	No
Brain-Nucleusaccumbens(basalganglia)	Current_Smoking	31665	278575	PredictDB (Published)	Age + BMI + Sex + PC1:10	ENSG00000117868.15	ESYT2	0.0785054	0.0896198	0.381039	0.863739	No
Brain-Nucleusaccumbens(basalganglia)	Current_Smoking	31665	278575	PredictDB (Published)	Age + BMI + Sex + PC1:10	ENSG00000117877.10	CD3EAP	-0.110262	0.0655012	0.0923047	0.610857	No
Brain-Nucleusaccumbens(basalganglia)	Current_Smoking	31665	278575	PredictDB (Published)	Age + BMI + Sex + PC1:10	ENSG00000117899.10	MESDC2	0.0102508	0.0284307	0.718434	0.959882	No
Brain-Nucleusaccumbens(basalganglia)	Current_Smoking	31665	278575	PredictDB (Published)	Age + BMI + Sex + PC1:10	ENSG00000117906.13	RCN2	0.0624275	0.100517	0.534556	0.919883	No
Brain-Nucleusaccumbens(basalganglia)	Current_Smoking	31665	278575	PredictDB (Published)	Age + BMI + Sex + PC1:10	ENSG00000118004.17	COLEC11	0.0117923	0.0147081	0.422696	0.88162	No
Brain-Nucleusaccumbens(basalganglia)	Current_Smoking	31665	278575	PredictDB (Published)	Age + BMI + Sex + PC1:10	ENSG00000118017.3	A4GNT	0.0623678	0.0347766	0.072912	0.567146	No
Brain-Nucleusaccumbens(basalganglia)	Current_Smoking	31665	278575	PredictDB (Published)	Age + BMI + Sex + PC1:10	ENSG00000118181.10	RPS25	-0.0358242	0.0458111	0.434215	0.885981	No
Brain-Nucleusaccumbens(basalganglia)	Current_Smoking	31665	278575	PredictDB (Published)	Age + BMI + Sex + PC1:10	ENSG00000118197.13	DDX59	0.000300878	0.0325408	0.992623	0.997903	No
Brain-Nucleusaccumbens(basalganglia)	Current_Smoking	31665	278575	PredictDB (Published)	Age + BMI + Sex + PC1:10	ENSG00000118242.15	MREG	-0.00490256	0.0515247	0.924196	0.983708	No
Brain-Nucleusaccumbens(basalganglia)	Current_Smoking	31665	278575	PredictDB (Published)	Age + BMI + Sex + PC1:10	ENSG00000118257.16	NRP2	0.0350294	0.0534433	0.512178	0.908788	No
Brain-Nucleusaccumbens(basalganglia)	Current_Smoking	31665	278575	PredictDB (Published)	Age + BMI + Sex + PC1:10	ENSG00000118298.10	CA14	-0.0132667	0.0516234	0.797187	0.968053	No
Brain-Nucleusaccumbens(basalganglia)	Current_Smoking	31665	278575	PredictDB (Published)	Age + BMI + Sex + PC1:10	ENSG00000118322.12	ATP10B	0.0279786	0.037831	0.459562	0.894911	No
Brain-Nucleusaccumbens(basalganglia)	Current_Smoking	31665	278575	PredictDB (Published)	Age + BMI + Sex + PC1:10	ENSG00000118369.12	USP35	-0.015075	0.0286385	0.598618	0.939381	No
Brain-Nucleusaccumbens(basalganglia)	Current_Smoking	31665	278575	PredictDB (Published)	Age + BMI + Sex + PC1:10	ENSG00000118495.18	PLAGL1	-0.139738	0.0959121	0.145134	0.67731	No
Brain-Nucleusaccumbens(basalganglia)	Current_Smoking	31665	278575	PredictDB (Published)	Age + BMI + Sex + PC1:10	ENSG00000118514.13	ALDH8A1	0.0517357	0.0226776	0.0225274	0.422757	No
Brain-Nucleusaccumbens(basalganglia)	Current_Smoking	31665	278575	PredictDB (Published)	Age + BMI + Sex + PC1:10	ENSG00000118579.12	MED28	0.0048273	0.0499527	0.923014	0.983606	No
Brain-Nucleusaccumbens(basalganglia)	Current_Smoking	31665	278575	PredictDB (Published)	Age + BMI + Sex + PC1:10	ENSG00000118600.11	TMEM5	-0.0368785	0.0559037	0.50946	0.908788	No
Brain-Nucleusaccumbens(basalganglia)	Current_Smoking	31665	278575	PredictDB (Published)	Age + BMI + Sex + PC1:10	ENSG00000118640.10	VAMP8	0.0672104	0.111874	0.547994	0.922441	No
Brain-Nucleusaccumbens(basalganglia)	Current_Smoking	31665	278575	PredictDB (Published)	Age + BMI + Sex + PC1:10	ENSG00000118690.12	ARMC2	-0.00784215	0.031178	0.801406	0.968053	No
Brain-Nucleusaccumbens(basalganglia)	Current_Smoking	31665	278575	PredictDB (Published)	Age + BMI + Sex + PC1:10	ENSG00000118729.11	CASQ2	-0.0928855	0.0812275	0.252822	0.783807	No
Brain-Nucleusaccumbens(basalganglia)	Current_Smoking	31665	278575	PredictDB (Published)	Age + BMI + Sex + PC1:10	ENSG00000118804.8	STBD1	-0.0842411	0.0432224	0.0512935	0.517851	No
Brain-Nucleusaccumbens(basalganglia)	Current_Smoking	31665	278575	PredictDB (Published)	Age + BMI + Sex + PC1:10	ENSG00000118849.9	RARRES1	-0.0168958	0.079294	0.831267	0.97238	No
Brain-Nucleusaccumbens(basalganglia)	Current_Smoking	31665	278575	PredictDB (Published)	Age + BMI + Sex + PC1:10	ENSG00000118873.15	RAB3GAP2	-0.0846999	0.0759057	0.264484	0.789822	No
Brain-Nucleusaccumbens(basalganglia)	Current_Smoking	31665	278575	PredictDB (Published)	Age + BMI + Sex + PC1:10	ENSG00000118939.17	UCHL3	0.0478492	0.0316312	0.13035	0.661442	No
Brain-Nucleusaccumbens(basalganglia)	Current_Smoking	31665	278575	PredictDB (Published)	Age + BMI + Sex + PC1:10	ENSG00000118961.14	LDAH	-0.00883151	0.0212593	0.677835	0.95485	No
Brain-Nucleusaccumbens(basalganglia)	Current_Smoking	31665	278575	PredictDB (Published)	Age + BMI + Sex + PC1:10	ENSG00000118997.13	DNAH7	0.0699548	0.0289753	0.0157657	0.387526	No
Brain-Nucleusaccumbens(basalganglia)	Current_Smoking	31665	278575	PredictDB (Published)	Age + BMI + Sex + PC1:10	ENSG00000119048.7	UBE2B	-0.0118168	0.0409647	0.772992	0.968053	No
Brain-Nucleusaccumbens(basalganglia)	Current_Smoking	31665	278575	PredictDB (Published)	Age + BMI + Sex + PC1:10	ENSG00000119147.9	C2orf40	-0.0700559	0.0490458	0.153183	0.685942	No
Brain-Nucleusaccumbens(basalganglia)	Current_Smoking	31665	278575	PredictDB (Published)	Age + BMI + Sex + PC1:10	ENSG00000119227.7	PIGZ	0.0279914	0.0172358	0.10437	0.629667	No
Brain-Nucleusaccumbens(basalganglia)	Current_Smoking	31665	278575	PredictDB (Published)	Age + BMI + Sex + PC1:10	ENSG00000119231.10	SENP5	-0.121577	0.0923884	0.188198	0.725542	No
Brain-Nucleusaccumbens(basalganglia)	Current_Smoking	31665	278575	PredictDB (Published)	Age + BMI + Sex + PC1:10	ENSG00000119321.8	FKBP15	-0.0181848	0.0566899	0.748379	0.963633	No
Brain-Nucleusaccumbens(basalganglia)	Current_Smoking	31665	278575	PredictDB (Published)	Age + BMI + Sex + PC1:10	ENSG00000119326.14	CTNNAL1	-0.152119	0.102502	0.137794	0.67366	No
Brain-Nucleusaccumbens(basalganglia)	Current_Smoking	31665	278575	PredictDB (Published)	Age + BMI + Sex + PC1:10	ENSG00000119333.11	WDR34	0.0318002	0.314064	0.919349	0.982455	No
Brain-Nucleusaccumbens(basalganglia)	Current_Smoking	31665	278575	PredictDB (Published)	Age + BMI + Sex + PC1:10	ENSG00000119383.19	PTPA	0.0282523	0.0752678	0.707395	0.959768	No
Brain-Nucleusaccumbens(basalganglia)	Current_Smoking	31665	278575	PredictDB (Published)	Age + BMI + Sex + PC1:10	ENSG00000119397.16	CNTRL	-0.0102511	0.0539489	0.849298	0.97238	No
Brain-Nucleusaccumbens(basalganglia)	Current_Smoking	31665	278575	PredictDB (Published)	Age + BMI + Sex + PC1:10	ENSG00000119414.11	PPP6C	0.35066	0.0891226	8.33412e-05	0.0269248	Yes
Brain-Nucleusaccumbens(basalganglia)	Current_Smoking	31665	278575	PredictDB (Published)	Age + BMI + Sex + PC1:10	ENSG00000119421.6	NDUFA8	0.224579	0.108624	0.0386886	0.477908	No
Brain-Nucleusaccumbens(basalganglia)	Current_Smoking	31665	278575	PredictDB (Published)	Age + BMI + Sex + PC1:10	ENSG00000119509.12	INVS	0.0371343	0.0644164	0.564296	0.926034	No
Brain-Nucleusaccumbens(basalganglia)	Current_Smoking	31665	278575	PredictDB (Published)	Age + BMI + Sex + PC1:10	ENSG00000119537.15	KDSR	0.0571232	0.0839784	0.49637	0.904648	No
Brain-Nucleusaccumbens(basalganglia)	Current_Smoking	31665	278575	PredictDB (Published)	Age + BMI + Sex + PC1:10	ENSG00000119614.2	VSX2	0.0129884	0.0816166	0.873559	0.977111	No
Brain-Nucleusaccumbens(basalganglia)	Current_Smoking	31665	278575	PredictDB (Published)	Age + BMI + Sex + PC1:10	ENSG00000119632.3	IFI27L2	0.0148842	0.0360049	0.679318	0.95485	No
Brain-Nucleusaccumbens(basalganglia)	Current_Smoking	31665	278575	PredictDB (Published)	Age + BMI + Sex + PC1:10	ENSG00000119636.15	BBOF1	0.0157748	0.0613651	0.797129	0.968053	No
Brain-Nucleusaccumbens(basalganglia)	Current_Smoking	31665	278575	PredictDB (Published)	Age + BMI + Sex + PC1:10	ENSG00000119640.8	ACYP1	-0.0896665	0.0946074	0.343244	0.842208	No
Brain-Nucleusaccumbens(basalganglia)	Current_Smoking	31665	278575	PredictDB (Published)	Age + BMI + Sex + PC1:10	ENSG00000119655.10	NPC2	-0.0257728	0.155612	0.868454	0.975976	No
Brain-Nucleusaccumbens(basalganglia)	Current_Smoking	31665	278575	PredictDB (Published)	Age + BMI + Sex + PC1:10	ENSG00000119673.14	ACOT2	-0.0119328	0.0142138	0.401174	0.86981	No
Brain-Nucleusaccumbens(basalganglia)	Current_Smoking	31665	278575	PredictDB (Published)	Age + BMI + Sex + PC1:10	ENSG00000119682.16	AREL1	0.0859979	0.0645701	0.182908	0.71872	No
Brain-Nucleusaccumbens(basalganglia)	Current_Smoking	31665	278575	PredictDB (Published)	Age + BMI + Sex + PC1:10	ENSG00000119684.15	MLH3	-0.113308	0.0663335	0.0876085	0.599648	No
Brain-Nucleusaccumbens(basalganglia)	Current_Smoking	31665	278575	PredictDB (Published)	Age + BMI + Sex + PC1:10	ENSG00000119698.11	PPP4R4	-0.0796778	0.0786437	0.310989	0.815308	No
Brain-Nucleusaccumbens(basalganglia)	Current_Smoking	31665	278575	PredictDB (Published)	Age + BMI + Sex + PC1:10	ENSG00000119703.13	ZC2HC1C	-0.107007	0.0663884	0.106998	0.633201	No
Brain-Nucleusaccumbens(basalganglia)	Current_Smoking	31665	278575	PredictDB (Published)	Age + BMI + Sex + PC1:10	ENSG00000119718.10	EIF2B2	-0.0383399	0.0304577	0.208105	0.751621	No
Brain-Nucleusaccumbens(basalganglia)	Current_Smoking	31665	278575	PredictDB (Published)	Age + BMI + Sex + PC1:10	ENSG00000119725.18	ZNF410	-0.0341418	0.0660614	0.605282	0.939685	No
Brain-Nucleusaccumbens(basalganglia)	Current_Smoking	31665	278575	PredictDB (Published)	Age + BMI + Sex + PC1:10	ENSG00000119777.18	TMEM214	-0.0256976	0.126615	0.839167	0.97238	No
Brain-Nucleusaccumbens(basalganglia)	Current_Smoking	31665	278575	PredictDB (Published)	Age + BMI + Sex + PC1:10	ENSG00000119878.5	CRIPT	0.0259417	0.0324886	0.424589	0.88162	No
Brain-Nucleusaccumbens(basalganglia)	Current_Smoking	31665	278575	PredictDB (Published)	Age + BMI + Sex + PC1:10	ENSG00000119888.10	EPCAM	0.0120441	0.0467298	0.796607	0.968053	No
Brain-Nucleusaccumbens(basalganglia)	Current_Smoking	31665	278575	PredictDB (Published)	Age + BMI + Sex + PC1:10	ENSG00000119900.7	OGFRL1	0.00504335	0.121072	0.966773	0.993723	No
Brain-Nucleusaccumbens(basalganglia)	Current_Smoking	31665	278575	PredictDB (Published)	Age + BMI + Sex + PC1:10	ENSG00000119927.13	GPAM	-0.13129	0.0701162	0.0611418	0.540938	No
Brain-Nucleusaccumbens(basalganglia)	Current_Smoking	31665	278575	PredictDB (Published)	Age + BMI + Sex + PC1:10	ENSG00000119943.12	PYROXD2	-0.0246618	0.030691	0.421656	0.881112	No
Brain-Nucleusaccumbens(basalganglia)	Current_Smoking	31665	278575	PredictDB (Published)	Age + BMI + Sex + PC1:10	ENSG00000119946.10	CNNM1	0.143118	0.106584	0.179346	0.717086	No
Brain-Nucleusaccumbens(basalganglia)	Current_Smoking	31665	278575	PredictDB (Published)	Age + BMI + Sex + PC1:10	ENSG00000119977.20	TCTN3	-0.04368	0.0866991	0.614394	0.943417	No
Brain-Nucleusaccumbens(basalganglia)	Current_Smoking	31665	278575	PredictDB (Published)	Age + BMI + Sex + PC1:10	ENSG00000120008.15	WDR11	-0.0206778	0.022044	0.348231	0.842298	No
Brain-Nucleusaccumbens(basalganglia)	Current_Smoking	31665	278575	PredictDB (Published)	Age + BMI + Sex + PC1:10	ENSG00000120063.9	GNA13	0.0434233	0.0742276	0.558546	0.92571	No
Brain-Nucleusaccumbens(basalganglia)	Current_Smoking	31665	278575	PredictDB (Published)	Age + BMI + Sex + PC1:10	ENSG00000120071.13	KANSL1	-0.0809088	0.0431701	0.0609048	0.540938	No
Brain-Nucleusaccumbens(basalganglia)	Current_Smoking	31665	278575	PredictDB (Published)	Age + BMI + Sex + PC1:10	ENSG00000120088.14	CRHR1	-0.0166113	0.0406526	0.682823	0.955213	No
Brain-Nucleusaccumbens(basalganglia)	Current_Smoking	31665	278575	PredictDB (Published)	Age + BMI + Sex + PC1:10	ENSG00000120158.11	RCL1	0.110052	0.0485759	0.0234782	0.422757	No
Brain-Nucleusaccumbens(basalganglia)	Current_Smoking	31665	278575	PredictDB (Published)	Age + BMI + Sex + PC1:10	ENSG00000120251.18	GRIA2	0.0284512	0.180174	0.874528	0.977111	No
Brain-Nucleusaccumbens(basalganglia)	Current_Smoking	31665	278575	PredictDB (Published)	Age + BMI + Sex + PC1:10	ENSG00000120262.9	CCDC170	0.0515772	0.0517094	0.318549	0.824667	No
Brain-Nucleusaccumbens(basalganglia)	Current_Smoking	31665	278575	PredictDB (Published)	Age + BMI + Sex + PC1:10	ENSG00000120306.9	CYSTM1	0.0517316	0.18138	0.775482	0.968053	No
Brain-Nucleusaccumbens(basalganglia)	Current_Smoking	31665	278575	PredictDB (Published)	Age + BMI + Sex + PC1:10	ENSG00000120322.3	PCDHB8	0.00821025	0.0260669	0.752785	0.965446	No
Brain-Nucleusaccumbens(basalganglia)	Current_Smoking	31665	278575	PredictDB (Published)	Age + BMI + Sex + PC1:10	ENSG00000120324.8	PCDHB10	0.032327	0.0743031	0.663512	0.953614	No
Brain-Nucleusaccumbens(basalganglia)	Current_Smoking	31665	278575	PredictDB (Published)	Age + BMI + Sex + PC1:10	ENSG00000120328.6	PCDHB12	0.00414389	0.062997	0.947554	0.990609	No
Brain-Nucleusaccumbens(basalganglia)	Current_Smoking	31665	278575	PredictDB (Published)	Age + BMI + Sex + PC1:10	ENSG00000120333.4	MRPS14	0.0665553	0.0747001	0.372946	0.86097	No
Brain-Nucleusaccumbens(basalganglia)	Current_Smoking	31665	278575	PredictDB (Published)	Age + BMI + Sex + PC1:10	ENSG00000120370.12	GORAB	-0.00532704	0.0397851	0.893485	0.980127	No
Brain-Nucleusaccumbens(basalganglia)	Current_Smoking	31665	278575	PredictDB (Published)	Age + BMI + Sex + PC1:10	ENSG00000120451.10	SNX19	0.00484139	0.0229882	0.833197	0.97238	No
Brain-Nucleusaccumbens(basalganglia)	Current_Smoking	31665	278575	PredictDB (Published)	Age + BMI + Sex + PC1:10	ENSG00000120458.10	MSANTD2	-0.0714233	0.161785	0.658873	0.952251	No
Brain-Nucleusaccumbens(basalganglia)	Current_Smoking	31665	278575	PredictDB (Published)	Age + BMI + Sex + PC1:10	ENSG00000120533.12	ENY2	-0.0166758	0.0491119	0.734197	0.96134	No
Brain-Nucleusaccumbens(basalganglia)	Current_Smoking	31665	278575	PredictDB (Published)	Age + BMI + Sex + PC1:10	ENSG00000120539.14	MASTL	-0.0493533	0.0519457	0.342064	0.841928	No
Brain-Nucleusaccumbens(basalganglia)	Current_Smoking	31665	278575	PredictDB (Published)	Age + BMI + Sex + PC1:10	ENSG00000120647.9	CCDC77	-0.0567767	0.0418843	0.175239	0.710412	No
Brain-Nucleusaccumbens(basalganglia)	Current_Smoking	31665	278575	PredictDB (Published)	Age + BMI + Sex + PC1:10	ENSG00000120669.15	SOHLH2	0.00444731	0.012888	0.730039	0.96134	No
Brain-Nucleusaccumbens(basalganglia)	Current_Smoking	31665	278575	PredictDB (Published)	Age + BMI + Sex + PC1:10	ENSG00000120675.5	DNAJC15	0.0099384	0.018091	0.582762	0.933266	No
Brain-Nucleusaccumbens(basalganglia)	Current_Smoking	31665	278575	PredictDB (Published)	Age + BMI + Sex + PC1:10	ENSG00000120693.13	SMAD9	0.0612269	0.0249692	0.0142025	0.387526	No
Brain-Nucleusaccumbens(basalganglia)	Current_Smoking	31665	278575	PredictDB (Published)	Age + BMI + Sex + PC1:10	ENSG00000120699.12	EXOSC8	0.00920049	0.0818333	0.910483	0.9812	No
Brain-Nucleusaccumbens(basalganglia)	Current_Smoking	31665	278575	PredictDB (Published)	Age + BMI + Sex + PC1:10	ENSG00000120705.12	ETF1	-0.426191	0.207498	0.0399804	0.481953	No
Brain-Nucleusaccumbens(basalganglia)	Current_Smoking	31665	278575	PredictDB (Published)	Age + BMI + Sex + PC1:10	ENSG00000120725.12	SIL1	0.0383387	0.0262966	0.144859	0.676939	No
Brain-Nucleusaccumbens(basalganglia)	Current_Smoking	31665	278575	PredictDB (Published)	Age + BMI + Sex + PC1:10	ENSG00000120802.13	TMPO	-0.0119492	0.101288	0.906089	0.9812	No
Brain-Nucleusaccumbens(basalganglia)	Current_Smoking	31665	278575	PredictDB (Published)	Age + BMI + Sex + PC1:10	ENSG00000120805.13	ARL1	0.169052	0.111995	0.131182	0.662195	No
Brain-Nucleusaccumbens(basalganglia)	Current_Smoking	31665	278575	PredictDB (Published)	Age + BMI + Sex + PC1:10	ENSG00000120820.12	GLT8D2	0.039976	0.0638231	0.531081	0.919579	No
Brain-Nucleusaccumbens(basalganglia)	Current_Smoking	31665	278575	PredictDB (Published)	Age + BMI + Sex + PC1:10	ENSG00000120860.10	WASHC3	-0.0151052	0.0744889	0.839303	0.97238	No
Brain-Nucleusaccumbens(basalganglia)	Current_Smoking	31665	278575	PredictDB (Published)	Age + BMI + Sex + PC1:10	ENSG00000120910.14	PPP3CC	-0.106645	0.0433488	0.0138877	0.387526	No
Brain-Nucleusaccumbens(basalganglia)	Current_Smoking	31665	278575	PredictDB (Published)	Age + BMI + Sex + PC1:10	ENSG00000120915.13	EPHX2	-0.0676031	0.0584556	0.247482	0.783807	No
Brain-Nucleusaccumbens(basalganglia)	Current_Smoking	31665	278575	PredictDB (Published)	Age + BMI + Sex + PC1:10	ENSG00000121068.13	TBX2	-0.017045	0.0705476	0.809082	0.96858	No
Brain-Nucleusaccumbens(basalganglia)	Current_Smoking	31665	278575	PredictDB (Published)	Age + BMI + Sex + PC1:10	ENSG00000121101.15	TEX14	0.0159582	0.0382867	0.67682	0.95456	No
Brain-Nucleusaccumbens(basalganglia)	Current_Smoking	31665	278575	PredictDB (Published)	Age + BMI + Sex + PC1:10	ENSG00000121281.12	ADCY7	-0.0290977	0.0825839	0.724583	0.960854	No
Brain-Nucleusaccumbens(basalganglia)	Current_Smoking	31665	278575	PredictDB (Published)	Age + BMI + Sex + PC1:10	ENSG00000121289.17	CEP89	-0.027246	0.0377897	0.470916	0.895316	No
Brain-Nucleusaccumbens(basalganglia)	Current_Smoking	31665	278575	PredictDB (Published)	Age + BMI + Sex + PC1:10	ENSG00000121310.16	ECHDC2	-0.201308	0.128011	0.115816	0.641188	No
Brain-Nucleusaccumbens(basalganglia)	Current_Smoking	31665	278575	PredictDB (Published)	Age + BMI + Sex + PC1:10	ENSG00000121390.18	PSPC1	-0.12086	0.0878031	0.16867	0.707071	No
Brain-Nucleusaccumbens(basalganglia)	Current_Smoking	31665	278575	PredictDB (Published)	Age + BMI + Sex + PC1:10	ENSG00000121406.8	ZNF549	0.0230606	0.0604639	0.702911	0.959711	No
Brain-Nucleusaccumbens(basalganglia)	Current_Smoking	31665	278575	PredictDB (Published)	Age + BMI + Sex + PC1:10	ENSG00000121410.11	A1BG	-0.00754705	0.0525642	0.885834	0.979268	No
Brain-Nucleusaccumbens(basalganglia)	Current_Smoking	31665	278575	PredictDB (Published)	Age + BMI + Sex + PC1:10	ENSG00000121413.12	ZSCAN18	-0.0298403	0.0343941	0.385613	0.863739	No
Brain-Nucleusaccumbens(basalganglia)	Current_Smoking	31665	278575	PredictDB (Published)	Age + BMI + Sex + PC1:10	ENSG00000121542.11	SEC22A	0.0188684	0.0459096	0.68108	0.95485	No
Brain-Nucleusaccumbens(basalganglia)	Current_Smoking	31665	278575	PredictDB (Published)	Age + BMI + Sex + PC1:10	ENSG00000121691.4	CAT	-0.00164569	0.0666306	0.980295	0.996957	No
Brain-Nucleusaccumbens(basalganglia)	Current_Smoking	31665	278575	PredictDB (Published)	Age + BMI + Sex + PC1:10	ENSG00000121716.20	PILRB	0.0257302	0.0176036	0.14384	0.676336	No
Brain-Nucleusaccumbens(basalganglia)	Current_Smoking	31665	278575	PredictDB (Published)	Age + BMI + Sex + PC1:10	ENSG00000121769.7	FABP3	-0.136355	0.0789231	0.0840433	0.587415	No
Brain-Nucleusaccumbens(basalganglia)	Current_Smoking	31665	278575	PredictDB (Published)	Age + BMI + Sex + PC1:10	ENSG00000121904.17	CSMD2	0.0743564	0.102285	0.467254	0.895316	No
Brain-Nucleusaccumbens(basalganglia)	Current_Smoking	31665	278575	PredictDB (Published)	Age + BMI + Sex + PC1:10	ENSG00000121933.18	TMIGD3	-0.14252	0.140067	0.308907	0.815308	No
Brain-Nucleusaccumbens(basalganglia)	Current_Smoking	31665	278575	PredictDB (Published)	Age + BMI + Sex + PC1:10	ENSG00000121940.15	CLCC1	-0.0548096	0.0537839	0.308169	0.815308	No
Brain-Nucleusaccumbens(basalganglia)	Current_Smoking	31665	278575	PredictDB (Published)	Age + BMI + Sex + PC1:10	ENSG00000122008.15	POLK	-0.10393	0.0671372	0.121615	0.647893	No
Brain-Nucleusaccumbens(basalganglia)	Current_Smoking	31665	278575	PredictDB (Published)	Age + BMI + Sex + PC1:10	ENSG00000122012.13	SV2C	0.0234218	0.202235	0.9078	0.9812	No
Brain-Nucleusaccumbens(basalganglia)	Current_Smoking	31665	278575	PredictDB (Published)	Age + BMI + Sex + PC1:10	ENSG00000122025.14	FLT3	0.0223255	0.0335949	0.506338	0.908788	No
Brain-Nucleusaccumbens(basalganglia)	Current_Smoking	31665	278575	PredictDB (Published)	Age + BMI + Sex + PC1:10	ENSG00000122033.14	MTIF3	0.0459507	0.0955036	0.630416	0.943588	No
Brain-Nucleusaccumbens(basalganglia)	Current_Smoking	31665	278575	PredictDB (Published)	Age + BMI + Sex + PC1:10	ENSG00000122034.14	GTF3A	0.0470238	0.0477951	0.325183	0.829624	No
Brain-Nucleusaccumbens(basalganglia)	Current_Smoking	31665	278575	PredictDB (Published)	Age + BMI + Sex + PC1:10	ENSG00000122085.16	MTERF4	0.039713	0.0177151	0.0249772	0.431347	No
Brain-Nucleusaccumbens(basalganglia)	Current_Smoking	31665	278575	PredictDB (Published)	Age + BMI + Sex + PC1:10	ENSG00000122203.14	KIAA1191	-0.0633704	0.0844802	0.453181	0.893627	No
Brain-Nucleusaccumbens(basalganglia)	Current_Smoking	31665	278575	PredictDB (Published)	Age + BMI + Sex + PC1:10	ENSG00000122218.14	COPA	-0.0929799	0.0719684	0.196373	0.736134	No
Brain-Nucleusaccumbens(basalganglia)	Current_Smoking	31665	278575	PredictDB (Published)	Age + BMI + Sex + PC1:10	ENSG00000122359.17	ANXA11	0.083317	0.0506982	0.100302	0.624758	No
Brain-Nucleusaccumbens(basalganglia)	Current_Smoking	31665	278575	PredictDB (Published)	Age + BMI + Sex + PC1:10	ENSG00000122367.19	LDB3	-0.000898261	0.0306163	0.976594	0.995075	No
Brain-Nucleusaccumbens(basalganglia)	Current_Smoking	31665	278575	PredictDB (Published)	Age + BMI + Sex + PC1:10	ENSG00000122375.11	OPN4	-0.00361137	0.026663	0.89226	0.980127	No
Brain-Nucleusaccumbens(basalganglia)	Current_Smoking	31665	278575	PredictDB (Published)	Age + BMI + Sex + PC1:10	ENSG00000122376.11	FAM35A	-0.0296783	0.0513247	0.563099	0.925962	No
Brain-Nucleusaccumbens(basalganglia)	Current_Smoking	31665	278575	PredictDB (Published)	Age + BMI + Sex + PC1:10	ENSG00000122417.15	ODF2L	-0.0132188	0.049942	0.791254	0.968053	No
Brain-Nucleusaccumbens(basalganglia)	Current_Smoking	31665	278575	PredictDB (Published)	Age + BMI + Sex + PC1:10	ENSG00000122432.17	SPATA1	-0.0600497	0.0490057	0.220438	0.759776	No
Brain-Nucleusaccumbens(basalganglia)	Current_Smoking	31665	278575	PredictDB (Published)	Age + BMI + Sex + PC1:10	ENSG00000122477.12	LRRC39	-0.0291561	0.0317119	0.357884	0.844665	No
Brain-Nucleusaccumbens(basalganglia)	Current_Smoking	31665	278575	PredictDB (Published)	Age + BMI + Sex + PC1:10	ENSG00000122481.16	RWDD3	0.0142862	0.029938	0.633225	0.943588	No
Brain-Nucleusaccumbens(basalganglia)	Current_Smoking	31665	278575	PredictDB (Published)	Age + BMI + Sex + PC1:10	ENSG00000122483.17	CCDC18	0.00972918	0.0777222	0.900382	0.980968	No
Brain-Nucleusaccumbens(basalganglia)	Current_Smoking	31665	278575	PredictDB (Published)	Age + BMI + Sex + PC1:10	ENSG00000122490.18	PQLC1	-0.00635462	0.0624437	0.918943	0.982455	No
Brain-Nucleusaccumbens(basalganglia)	Current_Smoking	31665	278575	PredictDB (Published)	Age + BMI + Sex + PC1:10	ENSG00000122507.20	BBS9	-0.0260869	0.0840177	0.756186	0.967206	No
Brain-Nucleusaccumbens(basalganglia)	Current_Smoking	31665	278575	PredictDB (Published)	Age + BMI + Sex + PC1:10	ENSG00000122512.14	PMS2	0.0199288	0.0357575	0.577301	0.932121	No
Brain-Nucleusaccumbens(basalganglia)	Current_Smoking	31665	278575	PredictDB (Published)	Age + BMI + Sex + PC1:10	ENSG00000122515.14	ZMIZ2	-0.0398976	0.0430583	0.354136	0.842298	No
Brain-Nucleusaccumbens(basalganglia)	Current_Smoking	31665	278575	PredictDB (Published)	Age + BMI + Sex + PC1:10	ENSG00000122548.5	KIAA0087	0.0044586	0.0804271	0.955791	0.992856	No
Brain-Nucleusaccumbens(basalganglia)	Current_Smoking	31665	278575	PredictDB (Published)	Age + BMI + Sex + PC1:10	ENSG00000122574.10	WIPF3	0.165325	0.0981947	0.0922506	0.610857	No
Brain-Nucleusaccumbens(basalganglia)	Current_Smoking	31665	278575	PredictDB (Published)	Age + BMI + Sex + PC1:10	ENSG00000122674.11	CCZ1	-0.0154255	0.0113524	0.174215	0.708259	No
Brain-Nucleusaccumbens(basalganglia)	Current_Smoking	31665	278575	PredictDB (Published)	Age + BMI + Sex + PC1:10	ENSG00000122678.16	POLM	-0.0708776	0.04044	0.0796602	0.578561	No
Brain-Nucleusaccumbens(basalganglia)	Current_Smoking	31665	278575	PredictDB (Published)	Age + BMI + Sex + PC1:10	ENSG00000122679.8	RAMP3	-0.130127	0.0780433	0.095441	0.611052	No
Brain-Nucleusaccumbens(basalganglia)	Current_Smoking	31665	278575	PredictDB (Published)	Age + BMI + Sex + PC1:10	ENSG00000122687.17	MRM2	0.00871833	0.0323575	0.787593	0.968053	No
Brain-Nucleusaccumbens(basalganglia)	Current_Smoking	31665	278575	PredictDB (Published)	Age + BMI + Sex + PC1:10	ENSG00000122692.8	SMU1	0.143879	0.128169	0.26162	0.789752	No
Brain-Nucleusaccumbens(basalganglia)	Current_Smoking	31665	278575	PredictDB (Published)	Age + BMI + Sex + PC1:10	ENSG00000122696.13	SLC25A51	0.00852615	0.0155638	0.583815	0.933719	No
Brain-Nucleusaccumbens(basalganglia)	Current_Smoking	31665	278575	PredictDB (Published)	Age + BMI + Sex + PC1:10	ENSG00000122707.11	RECK	0.00967615	0.0416727	0.816387	0.970612	No
Brain-Nucleusaccumbens(basalganglia)	Current_Smoking	31665	278575	PredictDB (Published)	Age + BMI + Sex + PC1:10	ENSG00000122729.18	ACO1	0.0236713	0.0280096	0.398046	0.86981	No
Brain-Nucleusaccumbens(basalganglia)	Current_Smoking	31665	278575	PredictDB (Published)	Age + BMI + Sex + PC1:10	ENSG00000122733.12	PHF24	-0.308919	0.21095	0.143079	0.676336	No
Brain-Nucleusaccumbens(basalganglia)	Current_Smoking	31665	278575	PredictDB (Published)	Age + BMI + Sex + PC1:10	ENSG00000122783.16	C7orf49	0.00828437	0.0680451	0.903098	0.981059	No
Brain-Nucleusaccumbens(basalganglia)	Current_Smoking	31665	278575	PredictDB (Published)	Age + BMI + Sex + PC1:10	ENSG00000122882.10	ECD	0.0801466	0.0933189	0.390425	0.865904	No
Brain-Nucleusaccumbens(basalganglia)	Current_Smoking	31665	278575	PredictDB (Published)	Age + BMI + Sex + PC1:10	ENSG00000122912.14	SLC25A16	0.0112423	0.0352698	0.749915	0.963633	No
Brain-Nucleusaccumbens(basalganglia)	Current_Smoking	31665	278575	PredictDB (Published)	Age + BMI + Sex + PC1:10	ENSG00000122952.16	ZWINT	-0.0143082	0.0331834	0.666334	0.954156	No
Brain-Nucleusaccumbens(basalganglia)	Current_Smoking	31665	278575	PredictDB (Published)	Age + BMI + Sex + PC1:10	ENSG00000122965.10	RBM19	0.100382	0.0498655	0.0441088	0.493773	No
Brain-Nucleusaccumbens(basalganglia)	Current_Smoking	31665	278575	PredictDB (Published)	Age + BMI + Sex + PC1:10	ENSG00000122971.8	ACADS	-0.0231286	0.07332	0.752422	0.965446	No
Brain-Nucleusaccumbens(basalganglia)	Current_Smoking	31665	278575	PredictDB (Published)	Age + BMI + Sex + PC1:10	ENSG00000122986.13	HVCN1	0.0397878	0.0814375	0.625147	0.943588	No
Brain-Nucleusaccumbens(basalganglia)	Current_Smoking	31665	278575	PredictDB (Published)	Age + BMI + Sex + PC1:10	ENSG00000123095.5	BHLHE41	0.0877104	0.0684401	0.199996	0.742665	No
Brain-Nucleusaccumbens(basalganglia)	Current_Smoking	31665	278575	PredictDB (Published)	Age + BMI + Sex + PC1:10	ENSG00000123136.14	DDX39A	-0.0975567	0.193504	0.614149	0.943417	No
Brain-Nucleusaccumbens(basalganglia)	Current_Smoking	31665	278575	PredictDB (Published)	Age + BMI + Sex + PC1:10	ENSG00000123146.19	ADGRE5	0.136033	0.0971791	0.161567	0.696439	No
Brain-Nucleusaccumbens(basalganglia)	Current_Smoking	31665	278575	PredictDB (Published)	Age + BMI + Sex + PC1:10	ENSG00000123179.13	EBPL	0.00118378	0.0219858	0.95706	0.992856	No
Brain-Nucleusaccumbens(basalganglia)	Current_Smoking	31665	278575	PredictDB (Published)	Age + BMI + Sex + PC1:10	ENSG00000123219.12	CENPK	-0.00248292	0.0242889	0.918578	0.982455	No
Brain-Nucleusaccumbens(basalganglia)	Current_Smoking	31665	278575	PredictDB (Published)	Age + BMI + Sex + PC1:10	ENSG00000123240.16	OPTN	0.251912	0.209608	0.22943	0.77317	No
Brain-Nucleusaccumbens(basalganglia)	Current_Smoking	31665	278575	PredictDB (Published)	Age + BMI + Sex + PC1:10	ENSG00000123268.8	ATF1	0.0117728	0.064991	0.856253	0.972613	No
Brain-Nucleusaccumbens(basalganglia)	Current_Smoking	31665	278575	PredictDB (Published)	Age + BMI + Sex + PC1:10	ENSG00000123297.17	TSFM	-0.0488092	0.0449583	0.277632	0.799024	No
Brain-Nucleusaccumbens(basalganglia)	Current_Smoking	31665	278575	PredictDB (Published)	Age + BMI + Sex + PC1:10	ENSG00000123415.15	SMUG1	-0.0223402	0.0315181	0.478446	0.89971	No
Brain-Nucleusaccumbens(basalganglia)	Current_Smoking	31665	278575	PredictDB (Published)	Age + BMI + Sex + PC1:10	ENSG00000123416.15	TUBA1B	-0.011498	0.0762855	0.880194	0.978343	No
Brain-Nucleusaccumbens(basalganglia)	Current_Smoking	31665	278575	PredictDB (Published)	Age + BMI + Sex + PC1:10	ENSG00000123427.16	METTL21B	0.01517	0.0155289	0.328625	0.831602	No
Brain-Nucleusaccumbens(basalganglia)	Current_Smoking	31665	278575	PredictDB (Published)	Age + BMI + Sex + PC1:10	ENSG00000123453.17	SARDH	0.0240594	0.0393976	0.541411	0.919883	No
Brain-Nucleusaccumbens(basalganglia)	Current_Smoking	31665	278575	PredictDB (Published)	Age + BMI + Sex + PC1:10	ENSG00000123472.12	ATPAF1	0.357303	0.101578	0.000435601	0.0917793	No
Brain-Nucleusaccumbens(basalganglia)	Current_Smoking	31665	278575	PredictDB (Published)	Age + BMI + Sex + PC1:10	ENSG00000123545.5	NDUFAF4	0.0096862	0.0472783	0.837669	0.97238	No
Brain-Nucleusaccumbens(basalganglia)	Current_Smoking	31665	278575	PredictDB (Published)	Age + BMI + Sex + PC1:10	ENSG00000123552.17	USP45	0.0254859	0.0532036	0.63192	0.943588	No
Brain-Nucleusaccumbens(basalganglia)	Current_Smoking	31665	278575	PredictDB (Published)	Age + BMI + Sex + PC1:10	ENSG00000123610.4	TNFAIP6	-0.0214224	0.0347733	0.537854	0.919883	No
Brain-Nucleusaccumbens(basalganglia)	Current_Smoking	31665	278575	PredictDB (Published)	Age + BMI + Sex + PC1:10	ENSG00000123643.12	SLC36A1	-0.077816	0.052724	0.139967	0.67366	No
Brain-Nucleusaccumbens(basalganglia)	Current_Smoking	31665	278575	PredictDB (Published)	Age + BMI + Sex + PC1:10	ENSG00000123685.8	BATF3	-0.00596337	0.0295529	0.840083	0.97238	No
Brain-Nucleusaccumbens(basalganglia)	Current_Smoking	31665	278575	PredictDB (Published)	Age + BMI + Sex + PC1:10	ENSG00000123739.10	PLA2G12A	0.0839578	0.121262	0.488709	0.89971	No
Brain-Nucleusaccumbens(basalganglia)	Current_Smoking	31665	278575	PredictDB (Published)	Age + BMI + Sex + PC1:10	ENSG00000123892.11	RAB38	-0.0650764	0.0420472	0.121695	0.647893	No
Brain-Nucleusaccumbens(basalganglia)	Current_Smoking	31665	278575	PredictDB (Published)	Age + BMI + Sex + PC1:10	ENSG00000123908.11	AGO2	-0.0797948	0.114208	0.484754	0.89971	No
Brain-Nucleusaccumbens(basalganglia)	Current_Smoking	31665	278575	PredictDB (Published)	Age + BMI + Sex + PC1:10	ENSG00000123975.4	CKS2	-0.108574	0.0491826	0.0272738	0.445244	No
Brain-Nucleusaccumbens(basalganglia)	Current_Smoking	31665	278575	PredictDB (Published)	Age + BMI + Sex + PC1:10	ENSG00000123992.18	DNPEP	-0.0438079	0.0382645	0.252263	0.783807	No
Brain-Nucleusaccumbens(basalganglia)	Current_Smoking	31665	278575	PredictDB (Published)	Age + BMI + Sex + PC1:10	ENSG00000124098.9	FAM210B	-0.0354318	0.0799383	0.657592	0.951443	No
Brain-Nucleusaccumbens(basalganglia)	Current_Smoking	31665	278575	PredictDB (Published)	Age + BMI + Sex + PC1:10	ENSG00000124107.5	SLPI	0.0142819	0.0489781	0.770595	0.968053	No
Brain-Nucleusaccumbens(basalganglia)	Current_Smoking	31665	278575	PredictDB (Published)	Age + BMI + Sex + PC1:10	ENSG00000124116.18	WFDC3	-0.0212347	0.0134052	0.11318	0.639987	No
Brain-Nucleusaccumbens(basalganglia)	Current_Smoking	31665	278575	PredictDB (Published)	Age + BMI + Sex + PC1:10	ENSG00000124126.13	PREX1	-0.308317	0.149255	0.0388559	0.477908	No
Brain-Nucleusaccumbens(basalganglia)	Current_Smoking	31665	278575	PredictDB (Published)	Age + BMI + Sex + PC1:10	ENSG00000124160.11	NCOA5	0.228154	0.186366	0.220868	0.760686	No
Brain-Nucleusaccumbens(basalganglia)	Current_Smoking	31665	278575	PredictDB (Published)	Age + BMI + Sex + PC1:10	ENSG00000124164.15	VAPB	0.0787196	0.0453564	0.0826383	0.584151	No
Brain-Nucleusaccumbens(basalganglia)	Current_Smoking	31665	278575	PredictDB (Published)	Age + BMI + Sex + PC1:10	ENSG00000124171.8	PARD6B	-0.0844894	0.0792705	0.286497	0.802135	No
Brain-Nucleusaccumbens(basalganglia)	Current_Smoking	31665	278575	PredictDB (Published)	Age + BMI + Sex + PC1:10	ENSG00000124201.14	ZNFX1	-0.242938	0.238932	0.309265	0.815308	No
Brain-Nucleusaccumbens(basalganglia)	Current_Smoking	31665	278575	PredictDB (Published)	Age + BMI + Sex + PC1:10	ENSG00000124275.14	MTRR	-0.00719941	0.0386489	0.852227	0.972498	No
Brain-Nucleusaccumbens(basalganglia)	Current_Smoking	31665	278575	PredictDB (Published)	Age + BMI + Sex + PC1:10	ENSG00000124299.13	PEPD	0.0509188	0.0382307	0.182899	0.71872	No
Brain-Nucleusaccumbens(basalganglia)	Current_Smoking	31665	278575	PredictDB (Published)	Age + BMI + Sex + PC1:10	ENSG00000124357.12	NAGK	0.245623	0.104021	0.0182121	0.393999	No
Brain-Nucleusaccumbens(basalganglia)	Current_Smoking	31665	278575	PredictDB (Published)	Age + BMI + Sex + PC1:10	ENSG00000124374.8	PAIP2B	-0.108407	0.169915	0.523467	0.91452	No
Brain-Nucleusaccumbens(basalganglia)	Current_Smoking	31665	278575	PredictDB (Published)	Age + BMI + Sex + PC1:10	ENSG00000124380.10	SNRNP27	-0.00475207	0.0363662	0.896034	0.980524	No
Brain-Nucleusaccumbens(basalganglia)	Current_Smoking	31665	278575	PredictDB (Published)	Age + BMI + Sex + PC1:10	ENSG00000124508.16	BTN2A2	-0.00914259	0.0185036	0.621237	0.943588	No
Brain-Nucleusaccumbens(basalganglia)	Current_Smoking	31665	278575	PredictDB (Published)	Age + BMI + Sex + PC1:10	ENSG00000124523.15	SIRT5	0.0580636	0.0514975	0.25953	0.788514	No
Brain-Nucleusaccumbens(basalganglia)	Current_Smoking	31665	278575	PredictDB (Published)	Age + BMI + Sex + PC1:10	ENSG00000124532.14	MRS2	-0.243771	0.106491	0.0220729	0.420924	No
Brain-Nucleusaccumbens(basalganglia)	Current_Smoking	31665	278575	PredictDB (Published)	Age + BMI + Sex + PC1:10	ENSG00000124562.9	SNRPC	-0.0699894	0.024128	0.00372266	0.243784	No
Brain-Nucleusaccumbens(basalganglia)	Current_Smoking	31665	278575	PredictDB (Published)	Age + BMI + Sex + PC1:10	ENSG00000124587.13	PEX6	0.0583327	0.0237732	0.0141389	0.387526	No
Brain-Nucleusaccumbens(basalganglia)	Current_Smoking	31665	278575	PredictDB (Published)	Age + BMI + Sex + PC1:10	ENSG00000124588.19	NQO2	0.0159473	0.016131	0.322854	0.828218	No
Brain-Nucleusaccumbens(basalganglia)	Current_Smoking	31665	278575	PredictDB (Published)	Age + BMI + Sex + PC1:10	ENSG00000124613.8	ZNF391	-0.00081232	0.0493484	0.986867	0.997783	No
Brain-Nucleusaccumbens(basalganglia)	Current_Smoking	31665	278575	PredictDB (Published)	Age + BMI + Sex + PC1:10	ENSG00000124713.5	GNMT	-0.0377694	0.0140576	0.00721491	0.339451	No
Brain-Nucleusaccumbens(basalganglia)	Current_Smoking	31665	278575	PredictDB (Published)	Age + BMI + Sex + PC1:10	ENSG00000124767.6	GLO1	0.239689	0.121126	0.0478343	0.510136	No
Brain-Nucleusaccumbens(basalganglia)	Current_Smoking	31665	278575	PredictDB (Published)	Age + BMI + Sex + PC1:10	ENSG00000124783.12	SSR1	0.00758104	0.0471934	0.872379	0.976564	No
Brain-Nucleusaccumbens(basalganglia)	Current_Smoking	31665	278575	PredictDB (Published)	Age + BMI + Sex + PC1:10	ENSG00000124784.8	RIOK1	0.0141357	0.0530515	0.789891	0.968053	No
Brain-Nucleusaccumbens(basalganglia)	Current_Smoking	31665	278575	PredictDB (Published)	Age + BMI + Sex + PC1:10	ENSG00000124786.9	SLC35B3	0.180188	0.0772544	0.0196801	0.404563	No
Brain-Nucleusaccumbens(basalganglia)	Current_Smoking	31665	278575	PredictDB (Published)	Age + BMI + Sex + PC1:10	ENSG00000125089.16	SH3TC1	0.120065	0.0789214	0.12818	0.657522	No
Brain-Nucleusaccumbens(basalganglia)	Current_Smoking	31665	278575	PredictDB (Published)	Age + BMI + Sex + PC1:10	ENSG00000125124.11	BBS2	-0.279277	0.108694	0.0101877	0.367893	No
Brain-Nucleusaccumbens(basalganglia)	Current_Smoking	31665	278575	PredictDB (Published)	Age + BMI + Sex + PC1:10	ENSG00000125148.6	MT2A	-0.0453525	0.0359757	0.207438	0.751447	No
Brain-Nucleusaccumbens(basalganglia)	Current_Smoking	31665	278575	PredictDB (Published)	Age + BMI + Sex + PC1:10	ENSG00000125166.12	GOT2	-0.225434	0.0752376	0.00273289	0.213607	No
Brain-Nucleusaccumbens(basalganglia)	Current_Smoking	31665	278575	PredictDB (Published)	Age + BMI + Sex + PC1:10	ENSG00000125304.8	TM9SF2	0.125051	0.1519	0.410369	0.873362	No
Brain-Nucleusaccumbens(basalganglia)	Current_Smoking	31665	278575	PredictDB (Published)	Age + BMI + Sex + PC1:10	ENSG00000125337.16	KIF25	0.0110017	0.023102	0.633915	0.943588	No
Brain-Nucleusaccumbens(basalganglia)	Current_Smoking	31665	278575	PredictDB (Published)	Age + BMI + Sex + PC1:10	ENSG00000125347.13	IRF1	0.074114	0.0837915	0.376424	0.862548	No
Brain-Nucleusaccumbens(basalganglia)	Current_Smoking	31665	278575	PredictDB (Published)	Age + BMI + Sex + PC1:10	ENSG00000125388.19	GRK4	0.0826002	0.0426069	0.0525427	0.522838	No
Brain-Nucleusaccumbens(basalganglia)	Current_Smoking	31665	278575	PredictDB (Published)	Age + BMI + Sex + PC1:10	ENSG00000125409.12	TEKT3	-0.0190972	0.0435596	0.661085	0.952783	No
Brain-Nucleusaccumbens(basalganglia)	Current_Smoking	31665	278575	PredictDB (Published)	Age + BMI + Sex + PC1:10	ENSG00000125445.10	MRPS7	0.147615	0.148745	0.321001	0.826611	No
Brain-Nucleusaccumbens(basalganglia)	Current_Smoking	31665	278575	PredictDB (Published)	Age + BMI + Sex + PC1:10	ENSG00000125450.10	NUP85	-0.0212325	0.0231413	0.358873	0.845246	No
Brain-Nucleusaccumbens(basalganglia)	Current_Smoking	31665	278575	PredictDB (Published)	Age + BMI + Sex + PC1:10	ENSG00000125484.11	GTF3C4	0.068061	0.0838866	0.417168	0.878572	No
Brain-Nucleusaccumbens(basalganglia)	Current_Smoking	31665	278575	PredictDB (Published)	Age + BMI + Sex + PC1:10	ENSG00000125485.17	DDX31	-0.0649957	0.0321991	0.0435332	0.493773	No
Brain-Nucleusaccumbens(basalganglia)	Current_Smoking	31665	278575	PredictDB (Published)	Age + BMI + Sex + PC1:10	ENSG00000125505.16	MBOAT7	0.165646	0.116857	0.156333	0.689972	No
Brain-Nucleusaccumbens(basalganglia)	Current_Smoking	31665	278575	PredictDB (Published)	Age + BMI + Sex + PC1:10	ENSG00000125611.15	CHCHD5	-0.00730096	0.0600199	0.903182	0.981059	No
Brain-Nucleusaccumbens(basalganglia)	Current_Smoking	31665	278575	PredictDB (Published)	Age + BMI + Sex + PC1:10	ENSG00000125618.16	PAX8	0.0203665	0.0159515	0.201682	0.744951	No
Brain-Nucleusaccumbens(basalganglia)	Current_Smoking	31665	278575	PredictDB (Published)	Age + BMI + Sex + PC1:10	ENSG00000125630.15	POLR1B	0.00242476	0.0212576	0.909186	0.9812	No
Brain-Nucleusaccumbens(basalganglia)	Current_Smoking	31665	278575	PredictDB (Published)	Age + BMI + Sex + PC1:10	ENSG00000125633.10	CCDC93	-0.0255826	0.0411978	0.534619	0.919883	No
Brain-Nucleusaccumbens(basalganglia)	Current_Smoking	31665	278575	PredictDB (Published)	Age + BMI + Sex + PC1:10	ENSG00000125637.15	PSD4	-0.075706	0.0778825	0.331024	0.832216	No
Brain-Nucleusaccumbens(basalganglia)	Current_Smoking	31665	278575	PredictDB (Published)	Age + BMI + Sex + PC1:10	ENSG00000125734.15	GPR108	-0.0130728	0.0346564	0.706016	0.959711	No
Brain-Nucleusaccumbens(basalganglia)	Current_Smoking	31665	278575	PredictDB (Published)	Age + BMI + Sex + PC1:10	ENSG00000125755.18	SYMPK	-0.02569	0.103628	0.804207	0.968053	No
Brain-Nucleusaccumbens(basalganglia)	Current_Smoking	31665	278575	PredictDB (Published)	Age + BMI + Sex + PC1:10	ENSG00000125810.9	CD93	-0.00861993	0.0992575	0.930795	0.98604	No
Brain-Nucleusaccumbens(basalganglia)	Current_Smoking	31665	278575	PredictDB (Published)	Age + BMI + Sex + PC1:10	ENSG00000125814.17	NAPB	-0.407834	0.364613	0.263337	0.789822	No
Brain-Nucleusaccumbens(basalganglia)	Current_Smoking	31665	278575	PredictDB (Published)	Age + BMI + Sex + PC1:10	ENSG00000125818.17	PSMF1	-0.0281557	0.0519601	0.587906	0.936222	No
Brain-Nucleusaccumbens(basalganglia)	Current_Smoking	31665	278575	PredictDB (Published)	Age + BMI + Sex + PC1:10	ENSG00000125821.11	DTD1	0.066229	0.0814207	0.415979	0.878177	No
Brain-Nucleusaccumbens(basalganglia)	Current_Smoking	31665	278575	PredictDB (Published)	Age + BMI + Sex + PC1:10	ENSG00000125871.13	MGME1	0.0821187	0.0635744	0.196463	0.736134	No
Brain-Nucleusaccumbens(basalganglia)	Current_Smoking	31665	278575	PredictDB (Published)	Age + BMI + Sex + PC1:10	ENSG00000125877.12	ITPA	-0.00986732	0.0244349	0.686344	0.955428	No
Brain-Nucleusaccumbens(basalganglia)	Current_Smoking	31665	278575	PredictDB (Published)	Age + BMI + Sex + PC1:10	ENSG00000125885.13	MCM8	0.024338	0.0347334	0.483485	0.89971	No
Brain-Nucleusaccumbens(basalganglia)	Current_Smoking	31665	278575	PredictDB (Published)	Age + BMI + Sex + PC1:10	ENSG00000125895.5	TMEM74B	0.183119	0.0844082	0.0300489	0.465935	No
Brain-Nucleusaccumbens(basalganglia)	Current_Smoking	31665	278575	PredictDB (Published)	Age + BMI + Sex + PC1:10	ENSG00000125898.12	FAM110A	0.0331429	0.0673923	0.622867	0.943588	No
Brain-Nucleusaccumbens(basalganglia)	Current_Smoking	31665	278575	PredictDB (Published)	Age + BMI + Sex + PC1:10	ENSG00000125912.10	NCLN	-0.0539249	0.069341	0.436759	0.888275	No
Brain-Nucleusaccumbens(basalganglia)	Current_Smoking	31665	278575	PredictDB (Published)	Age + BMI + Sex + PC1:10	ENSG00000125991.19	ERGIC3	-0.341343	0.204579	0.095213	0.611052	No
Brain-Nucleusaccumbens(basalganglia)	Current_Smoking	31665	278575	PredictDB (Published)	Age + BMI + Sex + PC1:10	ENSG00000126005.16	MMP24-AS1	0.0371501	0.0297751	0.212145	0.756388	No
Brain-Nucleusaccumbens(basalganglia)	Current_Smoking	31665	278575	PredictDB (Published)	Age + BMI + Sex + PC1:10	ENSG00000126088.13	UROD	0.0505634	0.177673	0.77596	0.968053	No
Brain-Nucleusaccumbens(basalganglia)	Current_Smoking	31665	278575	PredictDB (Published)	Age + BMI + Sex + PC1:10	ENSG00000126266.3	FFAR1	0.102796	0.089854	0.252608	0.783807	No
Brain-Nucleusaccumbens(basalganglia)	Current_Smoking	31665	278575	PredictDB (Published)	Age + BMI + Sex + PC1:10	ENSG00000126267.8	COX6B1	0.209542	0.152939	0.170655	0.708259	No
Brain-Nucleusaccumbens(basalganglia)	Current_Smoking	31665	278575	PredictDB (Published)	Age + BMI + Sex + PC1:10	ENSG00000126432.13	PRDX5	-0.0603941	0.0818452	0.460571	0.894911	No
Brain-Nucleusaccumbens(basalganglia)	Current_Smoking	31665	278575	PredictDB (Published)	Age + BMI + Sex + PC1:10	ENSG00000126456.15	IRF3	0.0969724	0.171708	0.572243	0.930092	No
Brain-Nucleusaccumbens(basalganglia)	Current_Smoking	31665	278575	PredictDB (Published)	Age + BMI + Sex + PC1:10	ENSG00000126457.21	PRMT1	-0.0336283	0.109393	0.758532	0.967837	No
Brain-Nucleusaccumbens(basalganglia)	Current_Smoking	31665	278575	PredictDB (Published)	Age + BMI + Sex + PC1:10	ENSG00000126602.10	TRAP1	0.021273	0.0407917	0.602017	0.939381	No
Brain-Nucleusaccumbens(basalganglia)	Current_Smoking	31665	278575	PredictDB (Published)	Age + BMI + Sex + PC1:10	ENSG00000126698.10	DNAJC8	-0.133421	0.104797	0.202969	0.74684	No
Brain-Nucleusaccumbens(basalganglia)	Current_Smoking	31665	278575	PredictDB (Published)	Age + BMI + Sex + PC1:10	ENSG00000126775.8	ATG14	0.0551191	0.0413467	0.1825	0.71872	No
Brain-Nucleusaccumbens(basalganglia)	Current_Smoking	31665	278575	PredictDB (Published)	Age + BMI + Sex + PC1:10	ENSG00000126777.17	KTN1	-0.0727549	0.1007	0.469995	0.895316	No
Brain-Nucleusaccumbens(basalganglia)	Current_Smoking	31665	278575	PredictDB (Published)	Age + BMI + Sex + PC1:10	ENSG00000126790.11	L3HYPDH	0.0145312	0.0184067	0.429848	0.883326	No
Brain-Nucleusaccumbens(basalganglia)	Current_Smoking	31665	278575	PredictDB (Published)	Age + BMI + Sex + PC1:10	ENSG00000126870.15	WDR60	0.00571696	0.0415251	0.890498	0.980093	No
Brain-Nucleusaccumbens(basalganglia)	Current_Smoking	31665	278575	PredictDB (Published)	Age + BMI + Sex + PC1:10	ENSG00000127022.14	CANX	-0.0104543	0.0585672	0.85833	0.972613	No
Brain-Nucleusaccumbens(basalganglia)	Current_Smoking	31665	278575	PredictDB (Published)	Age + BMI + Sex + PC1:10	ENSG00000127054.20	INTS11	-0.0417076	0.088815	0.63864	0.944128	No
Brain-Nucleusaccumbens(basalganglia)	Current_Smoking	31665	278575	PredictDB (Published)	Age + BMI + Sex + PC1:10	ENSG00000127080.9	IPPK	-0.0593565	0.121725	0.625815	0.943588	No
Brain-Nucleusaccumbens(basalganglia)	Current_Smoking	31665	278575	PredictDB (Published)	Age + BMI + Sex + PC1:10	ENSG00000127241.16	MASP1	0.0232136	0.0570131	0.683889	0.955213	No
Brain-Nucleusaccumbens(basalganglia)	Current_Smoking	31665	278575	PredictDB (Published)	Age + BMI + Sex + PC1:10	ENSG00000127249.14	ATP13A4	-0.0117794	0.109432	0.91428	0.982194	No
Brain-Nucleusaccumbens(basalganglia)	Current_Smoking	31665	278575	PredictDB (Published)	Age + BMI + Sex + PC1:10	ENSG00000127252.5	HRASLS	0.00552629	0.0771001	0.942859	0.989839	No
Brain-Nucleusaccumbens(basalganglia)	Current_Smoking	31665	278575	PredictDB (Published)	Age + BMI + Sex + PC1:10	ENSG00000127311.9	HELB	0.000778785	0.0455532	0.98636	0.997783	No
Brain-Nucleusaccumbens(basalganglia)	Current_Smoking	31665	278575	PredictDB (Published)	Age + BMI + Sex + PC1:10	ENSG00000127337.6	YEATS4	0.0386604	0.023952	0.106511	0.633201	No
Brain-Nucleusaccumbens(basalganglia)	Current_Smoking	31665	278575	PredictDB (Published)	Age + BMI + Sex + PC1:10	ENSG00000127364.3	TAS2R4	0.000806404	0.0179447	0.964156	0.993415	No
Brain-Nucleusaccumbens(basalganglia)	Current_Smoking	31665	278575	PredictDB (Published)	Age + BMI + Sex + PC1:10	ENSG00000127399.14	LRRC61	-0.00322905	0.0160601	0.840652	0.97238	No
Brain-Nucleusaccumbens(basalganglia)	Current_Smoking	31665	278575	PredictDB (Published)	Age + BMI + Sex + PC1:10	ENSG00000127415.12	IDUA	0.0729256	0.163907	0.656378	0.951443	No
Brain-Nucleusaccumbens(basalganglia)	Current_Smoking	31665	278575	PredictDB (Published)	Age + BMI + Sex + PC1:10	ENSG00000127463.13	EMC1	-0.00620387	0.0258825	0.810568	0.968703	No
Brain-Nucleusaccumbens(basalganglia)	Current_Smoking	31665	278575	PredictDB (Published)	Age + BMI + Sex + PC1:10	ENSG00000127472.10	PLA2G5	0.0457755	0.0353511	0.195361	0.735903	No
Brain-Nucleusaccumbens(basalganglia)	Current_Smoking	31665	278575	PredictDB (Published)	Age + BMI + Sex + PC1:10	ENSG00000127481.14	UBR4	0.0832255	0.0496966	0.0939984	0.610857	No
Brain-Nucleusaccumbens(basalganglia)	Current_Smoking	31665	278575	PredictDB (Published)	Age + BMI + Sex + PC1:10	ENSG00000127554.12	GFER	0.0591734	0.0609396	0.331539	0.832216	No
Brain-Nucleusaccumbens(basalganglia)	Current_Smoking	31665	278575	PredictDB (Published)	Age + BMI + Sex + PC1:10	ENSG00000127578.6	WFIKKN1	-0.0462631	0.0219998	0.0354753	0.474493	No
Brain-Nucleusaccumbens(basalganglia)	Current_Smoking	31665	278575	PredictDB (Published)	Age + BMI + Sex + PC1:10	ENSG00000127586.16	CHTF18	0.286271	0.15908	0.0719334	0.56501	No
Brain-Nucleusaccumbens(basalganglia)	Current_Smoking	31665	278575	PredictDB (Published)	Age + BMI + Sex + PC1:10	ENSG00000127804.12	METTL16	0.0970221	0.0652164	0.136832	0.6725	No
Brain-Nucleusaccumbens(basalganglia)	Current_Smoking	31665	278575	PredictDB (Published)	Age + BMI + Sex + PC1:10	ENSG00000127838.13	PNKD	0.182437	0.0903731	0.0435176	0.493773	No
Brain-Nucleusaccumbens(basalganglia)	Current_Smoking	31665	278575	PredictDB (Published)	Age + BMI + Sex + PC1:10	ENSG00000127863.15	TNFRSF19	0.126861	0.0628582	0.0435694	0.493773	No
Brain-Nucleusaccumbens(basalganglia)	Current_Smoking	31665	278575	PredictDB (Published)	Age + BMI + Sex + PC1:10	ENSG00000127947.15	PTPN12	0.000999682	0.0465237	0.982857	0.996957	No
Brain-Nucleusaccumbens(basalganglia)	Current_Smoking	31665	278575	PredictDB (Published)	Age + BMI + Sex + PC1:10	ENSG00000127951.6	FGL2	-0.06915	0.101813	0.49702	0.904648	No
Brain-Nucleusaccumbens(basalganglia)	Current_Smoking	31665	278575	PredictDB (Published)	Age + BMI + Sex + PC1:10	ENSG00000127952.16	STYXL1	-0.0270874	0.0442839	0.540752	0.919883	No
Brain-Nucleusaccumbens(basalganglia)	Current_Smoking	31665	278575	PredictDB (Published)	Age + BMI + Sex + PC1:10	ENSG00000127993.15	RBM48	0.0468852	0.0765774	0.540366	0.919883	No
Brain-Nucleusaccumbens(basalganglia)	Current_Smoking	31665	278575	PredictDB (Published)	Age + BMI + Sex + PC1:10	ENSG00000127995.16	CASD1	-0.0607057	0.0554586	0.273686	0.796375	No
Brain-Nucleusaccumbens(basalganglia)	Current_Smoking	31665	278575	PredictDB (Published)	Age + BMI + Sex + PC1:10	ENSG00000128040.10	SPINK2	-0.0286747	0.0394805	0.467655	0.895316	No
Brain-Nucleusaccumbens(basalganglia)	Current_Smoking	31665	278575	PredictDB (Published)	Age + BMI + Sex + PC1:10	ENSG00000128159.11	TUBGCP6	-0.107572	0.0624548	0.084998	0.591528	No
Brain-Nucleusaccumbens(basalganglia)	Current_Smoking	31665	278575	PredictDB (Published)	Age + BMI + Sex + PC1:10	ENSG00000128218.7	VPREB3	0.0151719	0.0213514	0.477342	0.89971	No
Brain-Nucleusaccumbens(basalganglia)	Current_Smoking	31665	278575	PredictDB (Published)	Age + BMI + Sex + PC1:10	ENSG00000128242.12	GAL3ST1	0.104858	0.0735835	0.154153	0.685942	No
Brain-Nucleusaccumbens(basalganglia)	Current_Smoking	31665	278575	PredictDB (Published)	Age + BMI + Sex + PC1:10	ENSG00000128266.8	GNAZ	0.0594664	0.0564069	0.291773	0.808138	No
Brain-Nucleusaccumbens(basalganglia)	Current_Smoking	31665	278575	PredictDB (Published)	Age + BMI + Sex + PC1:10	ENSG00000128268.11	MGAT3	-0.327074	0.14446	0.0235675	0.422757	No
Brain-Nucleusaccumbens(basalganglia)	Current_Smoking	31665	278575	PredictDB (Published)	Age + BMI + Sex + PC1:10	ENSG00000128272.14	ATF4	0.0820423	0.0872321	0.346958	0.842298	No
Brain-Nucleusaccumbens(basalganglia)	Current_Smoking	31665	278575	PredictDB (Published)	Age + BMI + Sex + PC1:10	ENSG00000128274.15	A4GALT	-0.112719	0.0964549	0.242556	0.779459	No
Brain-Nucleusaccumbens(basalganglia)	Current_Smoking	31665	278575	PredictDB (Published)	Age + BMI + Sex + PC1:10	ENSG00000128408.8	RIBC2	-0.00871073	0.0313816	0.781339	0.968053	No
Brain-Nucleusaccumbens(basalganglia)	Current_Smoking	31665	278575	PredictDB (Published)	Age + BMI + Sex + PC1:10	ENSG00000128510.10	CPA4	-0.0113017	0.0486367	0.816251	0.970612	No
Brain-Nucleusaccumbens(basalganglia)	Current_Smoking	31665	278575	PredictDB (Published)	Age + BMI + Sex + PC1:10	ENSG00000128536.15	CDHR3	-0.0150312	0.0669391	0.822329	0.97238	No
Brain-Nucleusaccumbens(basalganglia)	Current_Smoking	31665	278575	PredictDB (Published)	Age + BMI + Sex + PC1:10	ENSG00000128563.13	PRKRIP1	-0.0334564	0.0500198	0.503582	0.907534	No
Brain-Nucleusaccumbens(basalganglia)	Current_Smoking	31665	278575	PredictDB (Published)	Age + BMI + Sex + PC1:10	ENSG00000128617.2	OPN1SW	-0.023063	0.0336044	0.492519	0.90197	No
Brain-Nucleusaccumbens(basalganglia)	Current_Smoking	31665	278575	PredictDB (Published)	Age + BMI + Sex + PC1:10	ENSG00000128641.18	MYO1B	0.1311	0.0541014	0.0153836	0.387526	No
Brain-Nucleusaccumbens(basalganglia)	Current_Smoking	31665	278575	PredictDB (Published)	Age + BMI + Sex + PC1:10	ENSG00000128699.13	ORMDL1	-0.0422876	0.0266698	0.11283	0.639503	No
Brain-Nucleusaccumbens(basalganglia)	Current_Smoking	31665	278575	PredictDB (Published)	Age + BMI + Sex + PC1:10	ENSG00000128791.11	TWSG1	0.113112	0.0527573	0.0320322	0.471363	No
Brain-Nucleusaccumbens(basalganglia)	Current_Smoking	31665	278575	PredictDB (Published)	Age + BMI + Sex + PC1:10	ENSG00000128891.15	C15orf57	-0.00919223	0.0280284	0.742941	0.96316	No
Brain-Nucleusaccumbens(basalganglia)	Current_Smoking	31665	278575	PredictDB (Published)	Age + BMI + Sex + PC1:10	ENSG00000128918.14	ALDH1A2	0.0027401	0.0733606	0.970205	0.993898	No
Brain-Nucleusaccumbens(basalganglia)	Current_Smoking	31665	278575	PredictDB (Published)	Age + BMI + Sex + PC1:10	ENSG00000128928.8	IVD	0.0141166	0.0271927	0.60367	0.939663	No
Brain-Nucleusaccumbens(basalganglia)	Current_Smoking	31665	278575	PredictDB (Published)	Age + BMI + Sex + PC1:10	ENSG00000128944.13	KNSTRN	0.00566466	0.0121545	0.641176	0.944304	No
Brain-Nucleusaccumbens(basalganglia)	Current_Smoking	31665	278575	PredictDB (Published)	Age + BMI + Sex + PC1:10	ENSG00000129103.17	SUMF2	-0.0338329	0.0674879	0.616147	0.943417	No
Brain-Nucleusaccumbens(basalganglia)	Current_Smoking	31665	278575	PredictDB (Published)	Age + BMI + Sex + PC1:10	ENSG00000129128.12	SPCS3	-0.0395421	0.0691621	0.567504	0.92753	No
Brain-Nucleusaccumbens(basalganglia)	Current_Smoking	31665	278575	PredictDB (Published)	Age + BMI + Sex + PC1:10	ENSG00000129151.8	BBOX1	-0.0103657	0.0551276	0.850853	0.97238	No
Brain-Nucleusaccumbens(basalganglia)	Current_Smoking	31665	278575	PredictDB (Published)	Age + BMI + Sex + PC1:10	ENSG00000129158.10	SERGEF	0.000779591	0.0735768	0.991546	0.997903	No
Brain-Nucleusaccumbens(basalganglia)	Current_Smoking	31665	278575	PredictDB (Published)	Age + BMI + Sex + PC1:10	ENSG00000129187.14	DCTD	-0.00247563	0.0446478	0.955781	0.992856	No
Brain-Nucleusaccumbens(basalganglia)	Current_Smoking	31665	278575	PredictDB (Published)	Age + BMI + Sex + PC1:10	ENSG00000129194.7	SOX15	-0.0554003	0.0534514	0.299987	0.811302	No
Brain-Nucleusaccumbens(basalganglia)	Current_Smoking	31665	278575	PredictDB (Published)	Age + BMI + Sex + PC1:10	ENSG00000129214.14	SHBG	0.0555531	0.0435096	0.201673	0.744951	No
Brain-Nucleusaccumbens(basalganglia)	Current_Smoking	31665	278575	PredictDB (Published)	Age + BMI + Sex + PC1:10	ENSG00000129347.19	KRI1	-0.0422845	0.0299562	0.158085	0.691408	No
Brain-Nucleusaccumbens(basalganglia)	Current_Smoking	31665	278575	PredictDB (Published)	Age + BMI + Sex + PC1:10	ENSG00000129467.13	ADCY4	0.0396921	0.0297967	0.182827	0.71872	No
Brain-Nucleusaccumbens(basalganglia)	Current_Smoking	31665	278575	PredictDB (Published)	Age + BMI + Sex + PC1:10	ENSG00000129473.9	BCL2L2	-0.0123798	0.080325	0.877515	0.977796	No
Brain-Nucleusaccumbens(basalganglia)	Current_Smoking	31665	278575	PredictDB (Published)	Age + BMI + Sex + PC1:10	ENSG00000129480.12	DTD2	0.0438651	0.0525332	0.403719	0.872425	No
Brain-Nucleusaccumbens(basalganglia)	Current_Smoking	31665	278575	PredictDB (Published)	Age + BMI + Sex + PC1:10	ENSG00000129484.13	PARP2	-0.0475294	0.06846	0.487516	0.89971	No
Brain-Nucleusaccumbens(basalganglia)	Current_Smoking	31665	278575	PredictDB (Published)	Age + BMI + Sex + PC1:10	ENSG00000129493.14	HEATR5A	0.0818622	0.103689	0.429822	0.883326	No
Brain-Nucleusaccumbens(basalganglia)	Current_Smoking	31665	278575	PredictDB (Published)	Age + BMI + Sex + PC1:10	ENSG00000129521.13	EGLN3	-0.00825002	0.0743204	0.911611	0.981268	No
Brain-Nucleusaccumbens(basalganglia)	Current_Smoking	31665	278575	PredictDB (Published)	Age + BMI + Sex + PC1:10	ENSG00000129562.10	DAD1	-0.0646719	0.0528701	0.221246	0.760935	No
Brain-Nucleusaccumbens(basalganglia)	Current_Smoking	31665	278575	PredictDB (Published)	Age + BMI + Sex + PC1:10	ENSG00000129595.12	EPB41L4A	-0.0105091	0.0381504	0.782958	0.968053	No
Brain-Nucleusaccumbens(basalganglia)	Current_Smoking	31665	278575	PredictDB (Published)	Age + BMI + Sex + PC1:10	ENSG00000129596.4	CDO1	0.0125511	0.11542	0.913407	0.982194	No
Brain-Nucleusaccumbens(basalganglia)	Current_Smoking	31665	278575	PredictDB (Published)	Age + BMI + Sex + PC1:10	ENSG00000129646.14	QRICH2	-0.00746416	0.0719984	0.91743	0.982455	No
Brain-Nucleusaccumbens(basalganglia)	Current_Smoking	31665	278575	PredictDB (Published)	Age + BMI + Sex + PC1:10	ENSG00000129657.14	SEC14L1	-0.037119	0.128917	0.7734	0.968053	No
Brain-Nucleusaccumbens(basalganglia)	Current_Smoking	31665	278575	PredictDB (Published)	Age + BMI + Sex + PC1:10	ENSG00000129673.9	AANAT	0.0297968	0.033581	0.374911	0.861701	No
Brain-Nucleusaccumbens(basalganglia)	Current_Smoking	31665	278575	PredictDB (Published)	Age + BMI + Sex + PC1:10	ENSG00000129925.10	TMEM8A	-0.0208503	0.0670491	0.755822	0.967206	No
Brain-Nucleusaccumbens(basalganglia)	Current_Smoking	31665	278575	PredictDB (Published)	Age + BMI + Sex + PC1:10	ENSG00000129933.20	MAU2	-0.043082	0.222612	0.846544	0.97238	No
Brain-Nucleusaccumbens(basalganglia)	Current_Smoking	31665	278575	PredictDB (Published)	Age + BMI + Sex + PC1:10	ENSG00000129946.10	SHC2	0.0245773	0.0887022	0.781721	0.968053	No
Brain-Nucleusaccumbens(basalganglia)	Current_Smoking	31665	278575	PredictDB (Published)	Age + BMI + Sex + PC1:10	ENSG00000130175.9	PRKCSH	0.0298677	0.0819525	0.715521	0.959768	No
Brain-Nucleusaccumbens(basalganglia)	Current_Smoking	31665	278575	PredictDB (Published)	Age + BMI + Sex + PC1:10	ENSG00000130193.7	THEM6	-0.0299823	0.0302715	0.321956	0.826814	No
Brain-Nucleusaccumbens(basalganglia)	Current_Smoking	31665	278575	PredictDB (Published)	Age + BMI + Sex + PC1:10	ENSG00000130226.16	DPP6	0.159612	0.214865	0.457574	0.894836	No
Brain-Nucleusaccumbens(basalganglia)	Current_Smoking	31665	278575	PredictDB (Published)	Age + BMI + Sex + PC1:10	ENSG00000130227.16	XPO7	0.513578	0.193747	0.00803085	0.344403	No
Brain-Nucleusaccumbens(basalganglia)	Current_Smoking	31665	278575	PredictDB (Published)	Age + BMI + Sex + PC1:10	ENSG00000130244.12	FAM98C	-0.0222084	0.147055	0.879959	0.978343	No
Brain-Nucleusaccumbens(basalganglia)	Current_Smoking	31665	278575	PredictDB (Published)	Age + BMI + Sex + PC1:10	ENSG00000130254.11	SAFB2	0.0408388	0.0913011	0.65466	0.950788	No
Brain-Nucleusaccumbens(basalganglia)	Current_Smoking	31665	278575	PredictDB (Published)	Age + BMI + Sex + PC1:10	ENSG00000130270.16	ATP8B3	-0.059418	0.0394478	0.132004	0.664271	No
Brain-Nucleusaccumbens(basalganglia)	Current_Smoking	31665	278575	PredictDB (Published)	Age + BMI + Sex + PC1:10	ENSG00000130312.6	MRPL34	0.0641574	0.0356965	0.0722876	0.56501	No
Brain-Nucleusaccumbens(basalganglia)	Current_Smoking	31665	278575	PredictDB (Published)	Age + BMI + Sex + PC1:10	ENSG00000130332.14	LSM7	0.181255	0.137286	0.186742	0.72396	No
Brain-Nucleusaccumbens(basalganglia)	Current_Smoking	31665	278575	PredictDB (Published)	Age + BMI + Sex + PC1:10	ENSG00000130348.11	QRSL1	0.0125606	0.0186141	0.49981	0.905795	No
Brain-Nucleusaccumbens(basalganglia)	Current_Smoking	31665	278575	PredictDB (Published)	Age + BMI + Sex + PC1:10	ENSG00000130377.13	ACSBG2	0.0454034	0.0443301	0.305735	0.815308	No
Brain-Nucleusaccumbens(basalganglia)	Current_Smoking	31665	278575	PredictDB (Published)	Age + BMI + Sex + PC1:10	ENSG00000130382.8	MLLT1	0.0525821	0.0557907	0.345942	0.842298	No
Brain-Nucleusaccumbens(basalganglia)	Current_Smoking	31665	278575	PredictDB (Published)	Age + BMI + Sex + PC1:10	ENSG00000130414.11	NDUFA10	0.0301603	0.0911077	0.740614	0.962544	No
Brain-Nucleusaccumbens(basalganglia)	Current_Smoking	31665	278575	PredictDB (Published)	Age + BMI + Sex + PC1:10	ENSG00000130427.2	EPO	0.0764535	0.0895878	0.393442	0.869033	No
Brain-Nucleusaccumbens(basalganglia)	Current_Smoking	31665	278575	PredictDB (Published)	Age + BMI + Sex + PC1:10	ENSG00000130508.10	PXDN	0.0403673	0.0298937	0.1769	0.710682	No
Brain-Nucleusaccumbens(basalganglia)	Current_Smoking	31665	278575	PredictDB (Published)	Age + BMI + Sex + PC1:10	ENSG00000130517.13	PGPEP1	0.0609139	0.0338165	0.0716544	0.56501	No
Brain-Nucleusaccumbens(basalganglia)	Current_Smoking	31665	278575	PredictDB (Published)	Age + BMI + Sex + PC1:10	ENSG00000130518.16	KIAA1683	0.0034878	0.0307268	0.909626	0.9812	No
Brain-Nucleusaccumbens(basalganglia)	Current_Smoking	31665	278575	PredictDB (Published)	Age + BMI + Sex + PC1:10	ENSG00000130529.15	TRPM4	0.0739801	0.0953693	0.437913	0.888474	No
Brain-Nucleusaccumbens(basalganglia)	Current_Smoking	31665	278575	PredictDB (Published)	Age + BMI + Sex + PC1:10	ENSG00000130540.13	SULT4A1	0.0325085	0.126686	0.797482	0.968053	No
Brain-Nucleusaccumbens(basalganglia)	Current_Smoking	31665	278575	PredictDB (Published)	Age + BMI + Sex + PC1:10	ENSG00000130584.10	ZBTB46	0.0229438	0.0575027	0.68989	0.955428	No
Brain-Nucleusaccumbens(basalganglia)	Current_Smoking	31665	278575	PredictDB (Published)	Age + BMI + Sex + PC1:10	ENSG00000130590.13	SAMD10	-0.0429807	0.140704	0.760009	0.96798	No
Brain-Nucleusaccumbens(basalganglia)	Current_Smoking	31665	278575	PredictDB (Published)	Age + BMI + Sex + PC1:10	ENSG00000130640.13	TUBGCP2	0.0724483	0.044454	0.103157	0.629667	No
Brain-Nucleusaccumbens(basalganglia)	Current_Smoking	31665	278575	PredictDB (Published)	Age + BMI + Sex + PC1:10	ENSG00000130653.15	PNPLA7	-0.0205926	0.0900874	0.819192	0.971675	No
Brain-Nucleusaccumbens(basalganglia)	Current_Smoking	31665	278575	PredictDB (Published)	Age + BMI + Sex + PC1:10	ENSG00000130669.17	PAK4	-0.0705081	0.0405636	0.0821736	0.583036	No
Brain-Nucleusaccumbens(basalganglia)	Current_Smoking	31665	278575	PredictDB (Published)	Age + BMI + Sex + PC1:10	ENSG00000130684.13	ZNF337	-0.0224217	0.0723989	0.756792	0.967206	No
Brain-Nucleusaccumbens(basalganglia)	Current_Smoking	31665	278575	PredictDB (Published)	Age + BMI + Sex + PC1:10	ENSG00000130695.14	CEP85	-0.268194	0.110127	0.0148787	0.387526	No
Brain-Nucleusaccumbens(basalganglia)	Current_Smoking	31665	278575	PredictDB (Published)	Age + BMI + Sex + PC1:10	ENSG00000130699.18	TAF4	-0.0241781	0.0546382	0.658117	0.951443	No
Brain-Nucleusaccumbens(basalganglia)	Current_Smoking	31665	278575	PredictDB (Published)	Age + BMI + Sex + PC1:10	ENSG00000130707.17	ASS1	0.00375148	0.0640858	0.95332	0.992134	No
Brain-Nucleusaccumbens(basalganglia)	Current_Smoking	31665	278575	PredictDB (Published)	Age + BMI + Sex + PC1:10	ENSG00000130714.15	POMT1	0.000830617	0.0956657	0.993072	0.997903	No
Brain-Nucleusaccumbens(basalganglia)	Current_Smoking	31665	278575	PredictDB (Published)	Age + BMI + Sex + PC1:10	ENSG00000130717.12	UCK1	0.17311	0.0849137	0.0414837	0.491453	No
Brain-Nucleusaccumbens(basalganglia)	Current_Smoking	31665	278575	PredictDB (Published)	Age + BMI + Sex + PC1:10	ENSG00000130720.12	FIBCD1	-0.0202769	0.0832745	0.807622	0.968053	No
Brain-Nucleusaccumbens(basalganglia)	Current_Smoking	31665	278575	PredictDB (Published)	Age + BMI + Sex + PC1:10	ENSG00000130726.11	TRIM28	-0.0810701	0.0717684	0.258642	0.787299	No
Brain-Nucleusaccumbens(basalganglia)	Current_Smoking	31665	278575	PredictDB (Published)	Age + BMI + Sex + PC1:10	ENSG00000130749.9	ZC3H4	0.0672346	0.0613053	0.272765	0.796375	No
Brain-Nucleusaccumbens(basalganglia)	Current_Smoking	31665	278575	PredictDB (Published)	Age + BMI + Sex + PC1:10	ENSG00000130764.9	LRRC47	0.0230003	0.0741747	0.756498	0.967206	No
Brain-Nucleusaccumbens(basalganglia)	Current_Smoking	31665	278575	PredictDB (Published)	Age + BMI + Sex + PC1:10	ENSG00000130768.14	SMPDL3B	0.00181017	0.0273495	0.947229	0.990609	No
Brain-Nucleusaccumbens(basalganglia)	Current_Smoking	31665	278575	PredictDB (Published)	Age + BMI + Sex + PC1:10	ENSG00000130770.17	ATPIF1	-0.203283	0.0915977	0.026466	0.443681	No
Brain-Nucleusaccumbens(basalganglia)	Current_Smoking	31665	278575	PredictDB (Published)	Age + BMI + Sex + PC1:10	ENSG00000130803.14	ZNF317	0.00641744	0.0325354	0.843636	0.97238	No
Brain-Nucleusaccumbens(basalganglia)	Current_Smoking	31665	278575	PredictDB (Published)	Age + BMI + Sex + PC1:10	ENSG00000130921.7	C12orf65	-0.0360468	0.116714	0.757438	0.967206	No
Brain-Nucleusaccumbens(basalganglia)	Current_Smoking	31665	278575	PredictDB (Published)	Age + BMI + Sex + PC1:10	ENSG00000130935.9	NOL11	0.120422	0.149138	0.419405	0.879831	No
Brain-Nucleusaccumbens(basalganglia)	Current_Smoking	31665	278575	PredictDB (Published)	Age + BMI + Sex + PC1:10	ENSG00000130943.6	PKDREJ	0.0910758	0.0835411	0.275629	0.799024	No
Brain-Nucleusaccumbens(basalganglia)	Current_Smoking	31665	278575	PredictDB (Published)	Age + BMI + Sex + PC1:10	ENSG00000131018.22	SYNE1	-0.00582336	0.0904105	0.948644	0.990609	No
Brain-Nucleusaccumbens(basalganglia)	Current_Smoking	31665	278575	PredictDB (Published)	Age + BMI + Sex + PC1:10	ENSG00000131044.16	TTLL9	0.0856527	0.0405709	0.0347564	0.474493	No
Brain-Nucleusaccumbens(basalganglia)	Current_Smoking	31665	278575	PredictDB (Published)	Age + BMI + Sex + PC1:10	ENSG00000131051.22	RBM39	-0.0543926	0.0810602	0.502211	0.906412	No
Brain-Nucleusaccumbens(basalganglia)	Current_Smoking	31665	278575	PredictDB (Published)	Age + BMI + Sex + PC1:10	ENSG00000131061.13	ZNF341	0.0877273	0.0579903	0.130333	0.661442	No
Brain-Nucleusaccumbens(basalganglia)	Current_Smoking	31665	278575	PredictDB (Published)	Age + BMI + Sex + PC1:10	ENSG00000131067.16	GGT7	0.132081	0.195454	0.499192	0.905795	No
Brain-Nucleusaccumbens(basalganglia)	Current_Smoking	31665	278575	PredictDB (Published)	Age + BMI + Sex + PC1:10	ENSG00000131069.19	ACSS2	-0.0728795	0.0834582	0.382529	0.863739	No
Brain-Nucleusaccumbens(basalganglia)	Current_Smoking	31665	278575	PredictDB (Published)	Age + BMI + Sex + PC1:10	ENSG00000131116.11	ZNF428	-0.0416733	0.20384	0.838008	0.97238	No
Brain-Nucleusaccumbens(basalganglia)	Current_Smoking	31665	278575	PredictDB (Published)	Age + BMI + Sex + PC1:10	ENSG00000131127.13	ZNF141	0.041775	0.0749356	0.5772	0.932121	No
Brain-Nucleusaccumbens(basalganglia)	Current_Smoking	31665	278575	PredictDB (Published)	Age + BMI + Sex + PC1:10	ENSG00000131351.14	HAUS8	0.0860736	0.0882703	0.329503	0.832216	No
Brain-Nucleusaccumbens(basalganglia)	Current_Smoking	31665	278575	PredictDB (Published)	Age + BMI + Sex + PC1:10	ENSG00000131389.16	SLC6A6	-0.0507499	0.0482354	0.29274	0.808138	No
Brain-Nucleusaccumbens(basalganglia)	Current_Smoking	31665	278575	PredictDB (Published)	Age + BMI + Sex + PC1:10	ENSG00000131459.12	GFPT2	0.0874372	0.0579535	0.131363	0.662295	No
Brain-Nucleusaccumbens(basalganglia)	Current_Smoking	31665	278575	PredictDB (Published)	Age + BMI + Sex + PC1:10	ENSG00000131462.7	TUBG1	0.0197975	0.0379561	0.601956	0.939381	No
Brain-Nucleusaccumbens(basalganglia)	Current_Smoking	31665	278575	PredictDB (Published)	Age + BMI + Sex + PC1:10	ENSG00000131558.14	EXOC4	0.0425949	0.0409115	0.297808	0.808853	No
Brain-Nucleusaccumbens(basalganglia)	Current_Smoking	31665	278575	PredictDB (Published)	Age + BMI + Sex + PC1:10	ENSG00000131591.17	C1orf159	-0.0140799	0.0362834	0.697976	0.958184	No
Brain-Nucleusaccumbens(basalganglia)	Current_Smoking	31665	278575	PredictDB (Published)	Age + BMI + Sex + PC1:10	ENSG00000131626.16	PPFIA1	-0.179772	0.0946047	0.0574004	0.532324	No
Brain-Nucleusaccumbens(basalganglia)	Current_Smoking	31665	278575	PredictDB (Published)	Age + BMI + Sex + PC1:10	ENSG00000131669.9	NINJ1	0.0193607	0.113451	0.864497	0.974571	No
Brain-Nucleusaccumbens(basalganglia)	Current_Smoking	31665	278575	PredictDB (Published)	Age + BMI + Sex + PC1:10	ENSG00000131697.17	NPHP4	0.0672254	0.0578151	0.244924	0.780602	No
Brain-Nucleusaccumbens(basalganglia)	Current_Smoking	31665	278575	PredictDB (Published)	Age + BMI + Sex + PC1:10	ENSG00000131711.14	MAP1B	0.0430531	0.0241901	0.0751114	0.57432	No
Brain-Nucleusaccumbens(basalganglia)	Current_Smoking	31665	278575	PredictDB (Published)	Age + BMI + Sex + PC1:10	ENSG00000131730.15	CKMT2	0.00983741	0.0453131	0.828131	0.97238	No
Brain-Nucleusaccumbens(basalganglia)	Current_Smoking	31665	278575	PredictDB (Published)	Age + BMI + Sex + PC1:10	ENSG00000131778.18	CHD1L	0.00665343	0.0405613	0.869705	0.976171	No
Brain-Nucleusaccumbens(basalganglia)	Current_Smoking	31665	278575	PredictDB (Published)	Age + BMI + Sex + PC1:10	ENSG00000131781.12	FMO5	-0.714066	0.299055	0.0169524	0.387526	No
Brain-Nucleusaccumbens(basalganglia)	Current_Smoking	31665	278575	PredictDB (Published)	Age + BMI + Sex + PC1:10	ENSG00000131845.14	ZNF304	-0.0414011	0.0488626	0.396831	0.86981	No
Brain-Nucleusaccumbens(basalganglia)	Current_Smoking	31665	278575	PredictDB (Published)	Age + BMI + Sex + PC1:10	ENSG00000131848.9	ZSCAN5A	-0.049027	0.0602795	0.41603	0.878177	No
Brain-Nucleusaccumbens(basalganglia)	Current_Smoking	31665	278575	PredictDB (Published)	Age + BMI + Sex + PC1:10	ENSG00000131899.10	LLGL1	0.0579801	0.0514171	0.259471	0.788514	No
Brain-Nucleusaccumbens(basalganglia)	Current_Smoking	31665	278575	PredictDB (Published)	Age + BMI + Sex + PC1:10	ENSG00000131941.7	RHPN2	0.0273736	0.0383818	0.475727	0.899482	No
Brain-Nucleusaccumbens(basalganglia)	Current_Smoking	31665	278575	PredictDB (Published)	Age + BMI + Sex + PC1:10	ENSG00000131969.14	ABHD12B	0.0925606	0.0885222	0.295737	0.808138	No
Brain-Nucleusaccumbens(basalganglia)	Current_Smoking	31665	278575	PredictDB (Published)	Age + BMI + Sex + PC1:10	ENSG00000131981.15	LGALS3	0.0565395	0.0400294	0.157818	0.690865	No
Brain-Nucleusaccumbens(basalganglia)	Current_Smoking	31665	278575	PredictDB (Published)	Age + BMI + Sex + PC1:10	ENSG00000132010.15	ZNF20	-0.00607623	0.0716578	0.932424	0.986708	No
Brain-Nucleusaccumbens(basalganglia)	Current_Smoking	31665	278575	PredictDB (Published)	Age + BMI + Sex + PC1:10	ENSG00000132109.9	TRIM21	0.0639808	0.17992	0.722134	0.960113	No
Brain-Nucleusaccumbens(basalganglia)	Current_Smoking	31665	278575	PredictDB (Published)	Age + BMI + Sex + PC1:10	ENSG00000132122.11	SPATA6	0.0335837	0.0499623	0.501469	0.906384	No
Brain-Nucleusaccumbens(basalganglia)	Current_Smoking	31665	278575	PredictDB (Published)	Age + BMI + Sex + PC1:10	ENSG00000132141.13	CCT6B	-0.0504604	0.0433678	0.244609	0.780602	No
Brain-Nucleusaccumbens(basalganglia)	Current_Smoking	31665	278575	PredictDB (Published)	Age + BMI + Sex + PC1:10	ENSG00000132182.11	NUP210	-0.022575	0.113182	0.841905	0.97238	No
Brain-Nucleusaccumbens(basalganglia)	Current_Smoking	31665	278575	PredictDB (Published)	Age + BMI + Sex + PC1:10	ENSG00000132196.13	HSD17B7	-0.0327737	0.0468301	0.484026	0.89971	No
Brain-Nucleusaccumbens(basalganglia)	Current_Smoking	31665	278575	PredictDB (Published)	Age + BMI + Sex + PC1:10	ENSG00000132199.18	ENOSF1	-0.0085066	0.0263173	0.746519	0.963633	No
Brain-Nucleusaccumbens(basalganglia)	Current_Smoking	31665	278575	PredictDB (Published)	Age + BMI + Sex + PC1:10	ENSG00000132205.10	EMILIN2	-0.0371286	0.0394246	0.346316	0.842298	No
Brain-Nucleusaccumbens(basalganglia)	Current_Smoking	31665	278575	PredictDB (Published)	Age + BMI + Sex + PC1:10	ENSG00000132275.10	RRP8	0.0231456	0.0478468	0.628568	0.943588	No
Brain-Nucleusaccumbens(basalganglia)	Current_Smoking	31665	278575	PredictDB (Published)	Age + BMI + Sex + PC1:10	ENSG00000132286.11	TIMM10B	0.0524025	0.0592485	0.376452	0.862548	No
Brain-Nucleusaccumbens(basalganglia)	Current_Smoking	31665	278575	PredictDB (Published)	Age + BMI + Sex + PC1:10	ENSG00000132294.14	EFR3A	-0.00544456	0.0830533	0.947732	0.990609	No
Brain-Nucleusaccumbens(basalganglia)	Current_Smoking	31665	278575	PredictDB (Published)	Age + BMI + Sex + PC1:10	ENSG00000132300.18	PTCD3	0.0139392	0.0581828	0.810659	0.968703	No
Brain-Nucleusaccumbens(basalganglia)	Current_Smoking	31665	278575	PredictDB (Published)	Age + BMI + Sex + PC1:10	ENSG00000132305.20	IMMT	0.00478797	0.0308318	0.87659	0.977603	No
Brain-Nucleusaccumbens(basalganglia)	Current_Smoking	31665	278575	PredictDB (Published)	Age + BMI + Sex + PC1:10	ENSG00000132313.14	MRPL35	0.00377918	0.100699	0.970063	0.993898	No
Brain-Nucleusaccumbens(basalganglia)	Current_Smoking	31665	278575	PredictDB (Published)	Age + BMI + Sex + PC1:10	ENSG00000132321.16	IQCA1	0.00182072	0.0535754	0.97289	0.993898	No
Brain-Nucleusaccumbens(basalganglia)	Current_Smoking	31665	278575	PredictDB (Published)	Age + BMI + Sex + PC1:10	ENSG00000132330.16	SCLY	0.0797698	0.0515498	0.121759	0.647893	No
Brain-Nucleusaccumbens(basalganglia)	Current_Smoking	31665	278575	PredictDB (Published)	Age + BMI + Sex + PC1:10	ENSG00000132383.11	RPA1	0.0752432	0.0322248	0.019546	0.404563	No
Brain-Nucleusaccumbens(basalganglia)	Current_Smoking	31665	278575	PredictDB (Published)	Age + BMI + Sex + PC1:10	ENSG00000132406.11	TMEM128	0.0388587	0.0884939	0.66058	0.952783	No
Brain-Nucleusaccumbens(basalganglia)	Current_Smoking	31665	278575	PredictDB (Published)	Age + BMI + Sex + PC1:10	ENSG00000132423.11	COQ3	-0.15343	0.0843088	0.0687811	0.558307	No
Brain-Nucleusaccumbens(basalganglia)	Current_Smoking	31665	278575	PredictDB (Published)	Age + BMI + Sex + PC1:10	ENSG00000132429.9	POPDC3	0.0186476	0.0353616	0.597957	0.938983	No
Brain-Nucleusaccumbens(basalganglia)	Current_Smoking	31665	278575	PredictDB (Published)	Age + BMI + Sex + PC1:10	ENSG00000132432.13	SEC61G	-0.0815232	0.0714005	0.253548	0.783807	No
Brain-Nucleusaccumbens(basalganglia)	Current_Smoking	31665	278575	PredictDB (Published)	Age + BMI + Sex + PC1:10	ENSG00000132436.11	FIGNL1	0.0423299	0.0396754	0.286015	0.802119	No
Brain-Nucleusaccumbens(basalganglia)	Current_Smoking	31665	278575	PredictDB (Published)	Age + BMI + Sex + PC1:10	ENSG00000132463.13	GRSF1	0.021667	0.0633054	0.732154	0.96134	No
Brain-Nucleusaccumbens(basalganglia)	Current_Smoking	31665	278575	PredictDB (Published)	Age + BMI + Sex + PC1:10	ENSG00000132470.13	ITGB4	-0.0179268	0.0701543	0.79831	0.968053	No
Brain-Nucleusaccumbens(basalganglia)	Current_Smoking	31665	278575	PredictDB (Published)	Age + BMI + Sex + PC1:10	ENSG00000132507.17	EIF5A	-0.012821	0.0611014	0.833799	0.97238	No
Brain-Nucleusaccumbens(basalganglia)	Current_Smoking	31665	278575	PredictDB (Published)	Age + BMI + Sex + PC1:10	ENSG00000132600.16	PRMT7	-0.0506316	0.0384417	0.187805	0.725542	No
Brain-Nucleusaccumbens(basalganglia)	Current_Smoking	31665	278575	PredictDB (Published)	Age + BMI + Sex + PC1:10	ENSG00000132603.13	NIP7	-0.0694545	0.0657789	0.291024	0.808138	No
Brain-Nucleusaccumbens(basalganglia)	Current_Smoking	31665	278575	PredictDB (Published)	Age + BMI + Sex + PC1:10	ENSG00000132612.15	VPS4A	0.0882922	0.0367232	0.0162051	0.387526	No
Brain-Nucleusaccumbens(basalganglia)	Current_Smoking	31665	278575	PredictDB (Published)	Age + BMI + Sex + PC1:10	ENSG00000132622.10	HSPA12B	0.0377862	0.0596172	0.526202	0.916268	No
Brain-Nucleusaccumbens(basalganglia)	Current_Smoking	31665	278575	PredictDB (Published)	Age + BMI + Sex + PC1:10	ENSG00000132681.16	ATP1A4	0.0960205	0.0719244	0.18187	0.71872	No
Brain-Nucleusaccumbens(basalganglia)	Current_Smoking	31665	278575	PredictDB (Published)	Age + BMI + Sex + PC1:10	ENSG00000132740.8	IGHMBP2	-0.00294352	0.0285475	0.917876	0.982455	No
Brain-Nucleusaccumbens(basalganglia)	Current_Smoking	31665	278575	PredictDB (Published)	Age + BMI + Sex + PC1:10	ENSG00000132749.10	TESMIN	-0.120993	0.078656	0.123987	0.650289	No
Brain-Nucleusaccumbens(basalganglia)	Current_Smoking	31665	278575	PredictDB (Published)	Age + BMI + Sex + PC1:10	ENSG00000132781.17	MUTYH	0.0819424	0.0778316	0.292425	0.808138	No
Brain-Nucleusaccumbens(basalganglia)	Current_Smoking	31665	278575	PredictDB (Published)	Age + BMI + Sex + PC1:10	ENSG00000132793.11	LPIN3	0.183283	0.0675887	0.0066931	0.333981	No
Brain-Nucleusaccumbens(basalganglia)	Current_Smoking	31665	278575	PredictDB (Published)	Age + BMI + Sex + PC1:10	ENSG00000132837.14	DMGDH	-0.0786747	0.0350984	0.0249905	0.431347	No
Brain-Nucleusaccumbens(basalganglia)	Current_Smoking	31665	278575	PredictDB (Published)	Age + BMI + Sex + PC1:10	ENSG00000132854.18	KANK4	0.0454627	0.0701662	0.517032	0.91211	No
Brain-Nucleusaccumbens(basalganglia)	Current_Smoking	31665	278575	PredictDB (Published)	Age + BMI + Sex + PC1:10	ENSG00000132881.11	RSG1	-0.0213418	0.0630983	0.735189	0.96134	No
Brain-Nucleusaccumbens(basalganglia)	Current_Smoking	31665	278575	PredictDB (Published)	Age + BMI + Sex + PC1:10	ENSG00000132915.10	PDE6A	0.0423561	0.0912655	0.642578	0.944474	No
Brain-Nucleusaccumbens(basalganglia)	Current_Smoking	31665	278575	PredictDB (Published)	Age + BMI + Sex + PC1:10	ENSG00000132953.16	XPO4	-0.0384567	0.0375939	0.306331	0.815308	No
Brain-Nucleusaccumbens(basalganglia)	Current_Smoking	31665	278575	PredictDB (Published)	Age + BMI + Sex + PC1:10	ENSG00000132970.12	WASF3	-0.18579	0.100697	0.065033	0.550961	No
Brain-Nucleusaccumbens(basalganglia)	Current_Smoking	31665	278575	PredictDB (Published)	Age + BMI + Sex + PC1:10	ENSG00000133028.10	SCO1	0.104467	0.0487914	0.0322667	0.471363	No
Brain-Nucleusaccumbens(basalganglia)	Current_Smoking	31665	278575	PredictDB (Published)	Age + BMI + Sex + PC1:10	ENSG00000133059.16	DSTYK	-0.0541956	0.0546472	0.321327	0.826611	No
Brain-Nucleusaccumbens(basalganglia)	Current_Smoking	31665	278575	PredictDB (Published)	Age + BMI + Sex + PC1:10	ENSG00000133069.15	TMCC2	0.124112	0.0905572	0.170518	0.708259	No
Brain-Nucleusaccumbens(basalganglia)	Current_Smoking	31665	278575	PredictDB (Published)	Age + BMI + Sex + PC1:10	ENSG00000133103.16	COG6	-0.00634959	0.0380312	0.867404	0.975886	No
Brain-Nucleusaccumbens(basalganglia)	Current_Smoking	31665	278575	PredictDB (Published)	Age + BMI + Sex + PC1:10	ENSG00000133275.15	CSNK1G2	-0.022363	0.109478	0.838143	0.97238	No
Brain-Nucleusaccumbens(basalganglia)	Current_Smoking	31665	278575	PredictDB (Published)	Age + BMI + Sex + PC1:10	ENSG00000133313.14	CNDP2	-0.00621474	0.0359158	0.862623	0.973514	No
Brain-Nucleusaccumbens(basalganglia)	Current_Smoking	31665	278575	PredictDB (Published)	Age + BMI + Sex + PC1:10	ENSG00000133398.3	MED10	-0.0389374	0.062042	0.530268	0.919384	No
Brain-Nucleusaccumbens(basalganglia)	Current_Smoking	31665	278575	PredictDB (Published)	Age + BMI + Sex + PC1:10	ENSG00000133433.10	GSTT2B	0.00146195	0.011597	0.899683	0.980968	No
Brain-Nucleusaccumbens(basalganglia)	Current_Smoking	31665	278575	PredictDB (Published)	Age + BMI + Sex + PC1:10	ENSG00000133460.19	SLC2A11	0.00739694	0.0372076	0.842418	0.97238	No
Brain-Nucleusaccumbens(basalganglia)	Current_Smoking	31665	278575	PredictDB (Published)	Age + BMI + Sex + PC1:10	ENSG00000133466.13	C1QTNF6	0.00503234	0.0218898	0.818174	0.971675	No
Brain-Nucleusaccumbens(basalganglia)	Current_Smoking	31665	278575	PredictDB (Published)	Age + BMI + Sex + PC1:10	ENSG00000133597.10	ADCK2	-0.0712684	0.0961544	0.45858	0.894911	No
Brain-Nucleusaccumbens(basalganglia)	Current_Smoking	31665	278575	PredictDB (Published)	Age + BMI + Sex + PC1:10	ENSG00000133606.10	MKRN1	-0.0465519	0.108424	0.667669	0.954156	No
Brain-Nucleusaccumbens(basalganglia)	Current_Smoking	31665	278575	PredictDB (Published)	Age + BMI + Sex + PC1:10	ENSG00000133661.15	SFTPD	-0.0146928	0.0381303	0.699992	0.958343	No
Brain-Nucleusaccumbens(basalganglia)	Current_Smoking	31665	278575	PredictDB (Published)	Age + BMI + Sex + PC1:10	ENSG00000133665.12	DYDC2	-0.0472956	0.025208	0.0606261	0.540938	No
Brain-Nucleusaccumbens(basalganglia)	Current_Smoking	31665	278575	PredictDB (Published)	Age + BMI + Sex + PC1:10	ENSG00000133704.9	IPO8	0.0270153	0.0338753	0.425164	0.88162	No
Brain-Nucleusaccumbens(basalganglia)	Current_Smoking	31665	278575	PredictDB (Published)	Age + BMI + Sex + PC1:10	ENSG00000133706.17	LARS	-0.00140364	0.0193017	0.942028	0.989839	No
Brain-Nucleusaccumbens(basalganglia)	Current_Smoking	31665	278575	PredictDB (Published)	Age + BMI + Sex + PC1:10	ENSG00000133731.9	IMPA1	-0.135433	0.090468	0.134387	0.669944	No
Brain-Nucleusaccumbens(basalganglia)	Current_Smoking	31665	278575	PredictDB (Published)	Age + BMI + Sex + PC1:10	ENSG00000133739.15	LRRCC1	-0.0619361	0.0408819	0.129772	0.661277	No
Brain-Nucleusaccumbens(basalganglia)	Current_Smoking	31665	278575	PredictDB (Published)	Age + BMI + Sex + PC1:10	ENSG00000133805.15	AMPD3	-0.0224018	0.033003	0.497278	0.904648	No
Brain-Nucleusaccumbens(basalganglia)	Current_Smoking	31665	278575	PredictDB (Published)	Age + BMI + Sex + PC1:10	ENSG00000133818.13	RRAS2	-0.232772	0.0763881	0.00230963	0.191603	No
Brain-Nucleusaccumbens(basalganglia)	Current_Smoking	31665	278575	PredictDB (Published)	Age + BMI + Sex + PC1:10	ENSG00000133835.14	HSD17B4	0.0955582	0.0606444	0.115092	0.641188	No
Brain-Nucleusaccumbens(basalganglia)	Current_Smoking	31665	278575	PredictDB (Published)	Age + BMI + Sex + PC1:10	ENSG00000133958.13	UNC79	-0.224335	0.0904123	0.0130923	0.387526	No
Brain-Nucleusaccumbens(basalganglia)	Current_Smoking	31665	278575	PredictDB (Published)	Age + BMI + Sex + PC1:10	ENSG00000133983.14	COX16	0.0396455	0.0378037	0.294307	0.808138	No
Brain-Nucleusaccumbens(basalganglia)	Current_Smoking	31665	278575	PredictDB (Published)	Age + BMI + Sex + PC1:10	ENSG00000134014.16	ELP3	-0.033941	0.0323086	0.293478	0.808138	No
Brain-Nucleusaccumbens(basalganglia)	Current_Smoking	31665	278575	PredictDB (Published)	Age + BMI + Sex + PC1:10	ENSG00000134020.7	PEBP4	0.0180447	0.0325732	0.579596	0.93251	No
Brain-Nucleusaccumbens(basalganglia)	Current_Smoking	31665	278575	PredictDB (Published)	Age + BMI + Sex + PC1:10	ENSG00000134042.12	MRO	-0.029584	0.0776654	0.703266	0.959711	No
Brain-Nucleusaccumbens(basalganglia)	Current_Smoking	31665	278575	PredictDB (Published)	Age + BMI + Sex + PC1:10	ENSG00000134077.15	THUMPD3	-0.0115469	0.0544076	0.831928	0.97238	No
Brain-Nucleusaccumbens(basalganglia)	Current_Smoking	31665	278575	PredictDB (Published)	Age + BMI + Sex + PC1:10	ENSG00000134108.12	ARL8B	-0.0487806	0.0631154	0.439594	0.889224	No
Brain-Nucleusaccumbens(basalganglia)	Current_Smoking	31665	278575	PredictDB (Published)	Age + BMI + Sex + PC1:10	ENSG00000134184.12	GSTM1	0.0175751	0.0117085	0.133342	0.667862	No
Brain-Nucleusaccumbens(basalganglia)	Current_Smoking	31665	278575	PredictDB (Published)	Age + BMI + Sex + PC1:10	ENSG00000134201.10	GSTM5	-0.00144291	0.0152278	0.924509	0.983708	No
Brain-Nucleusaccumbens(basalganglia)	Current_Smoking	31665	278575	PredictDB (Published)	Age + BMI + Sex + PC1:10	ENSG00000134202.10	GSTM3	0.0312109	0.0183476	0.0889259	0.60282	No
Brain-Nucleusaccumbens(basalganglia)	Current_Smoking	31665	278575	PredictDB (Published)	Age + BMI + Sex + PC1:10	ENSG00000134215.15	VAV3	0.0271915	0.059409	0.647167	0.946626	No
Brain-Nucleusaccumbens(basalganglia)	Current_Smoking	31665	278575	PredictDB (Published)	Age + BMI + Sex + PC1:10	ENSG00000134222.16	PSRC1	0.178906	0.0767711	0.0197857	0.404563	No
Brain-Nucleusaccumbens(basalganglia)	Current_Smoking	31665	278575	PredictDB (Published)	Age + BMI + Sex + PC1:10	ENSG00000134253.9	TRIM45	0.0827559	0.0714604	0.246837	0.782456	No
Brain-Nucleusaccumbens(basalganglia)	Current_Smoking	31665	278575	PredictDB (Published)	Age + BMI + Sex + PC1:10	ENSG00000134265.12	NAPG	0.02618	0.0528944	0.620636	0.943588	No
Brain-Nucleusaccumbens(basalganglia)	Current_Smoking	31665	278575	PredictDB (Published)	Age + BMI + Sex + PC1:10	ENSG00000134278.15	SPIRE1	-0.0826721	0.0885475	0.350486	0.842298	No
Brain-Nucleusaccumbens(basalganglia)	Current_Smoking	31665	278575	PredictDB (Published)	Age + BMI + Sex + PC1:10	ENSG00000134285.10	FKBP11	-0.0789764	0.0622682	0.204682	0.747055	No
Brain-Nucleusaccumbens(basalganglia)	Current_Smoking	31665	278575	PredictDB (Published)	Age + BMI + Sex + PC1:10	ENSG00000134291.11	TMEM106C	-0.0136639	0.0397201	0.730843	0.96134	No
Brain-Nucleusaccumbens(basalganglia)	Current_Smoking	31665	278575	PredictDB (Published)	Age + BMI + Sex + PC1:10	ENSG00000134324.11	LPIN1	0.0530163	0.0328306	0.106344	0.633201	No
Brain-Nucleusaccumbens(basalganglia)	Current_Smoking	31665	278575	PredictDB (Published)	Age + BMI + Sex + PC1:10	ENSG00000134330.18	IAH1	-0.0178866	0.0806051	0.824388	0.97238	No
Brain-Nucleusaccumbens(basalganglia)	Current_Smoking	31665	278575	PredictDB (Published)	Age + BMI + Sex + PC1:10	ENSG00000134376.15	CRB1	0.161836	0.19069	0.396055	0.86981	No
Brain-Nucleusaccumbens(basalganglia)	Current_Smoking	31665	278575	PredictDB (Published)	Age + BMI + Sex + PC1:10	ENSG00000134463.14	ECHDC3	0.0425426	0.0189676	0.0249026	0.431347	No
Brain-Nucleusaccumbens(basalganglia)	Current_Smoking	31665	278575	PredictDB (Published)	Age + BMI + Sex + PC1:10	ENSG00000134470.20	IL15RA	0.0756	0.0706001	0.28425	0.800712	No
Brain-Nucleusaccumbens(basalganglia)	Current_Smoking	31665	278575	PredictDB (Published)	Age + BMI + Sex + PC1:10	ENSG00000134490.13	TMEM241	-0.225524	0.152723	0.139761	0.67366	No
Brain-Nucleusaccumbens(basalganglia)	Current_Smoking	31665	278575	PredictDB (Published)	Age + BMI + Sex + PC1:10	ENSG00000134531.9	EMP1	-0.109526	0.0996156	0.271556	0.795204	No
Brain-Nucleusaccumbens(basalganglia)	Current_Smoking	31665	278575	PredictDB (Published)	Age + BMI + Sex + PC1:10	ENSG00000134539.16	KLRD1	-0.0417252	0.0708022	0.555646	0.92571	No
Brain-Nucleusaccumbens(basalganglia)	Current_Smoking	31665	278575	PredictDB (Published)	Age + BMI + Sex + PC1:10	ENSG00000134545.13	KLRC1	0.000273109	0.0131397	0.983417	0.996957	No
Brain-Nucleusaccumbens(basalganglia)	Current_Smoking	31665	278575	PredictDB (Published)	Age + BMI + Sex + PC1:10	ENSG00000134569.9	LRP4	0.0758086	0.0814377	0.351917	0.842298	No
Brain-Nucleusaccumbens(basalganglia)	Current_Smoking	31665	278575	PredictDB (Published)	Age + BMI + Sex + PC1:10	ENSG00000134571.10	MYBPC3	-0.0167279	0.0205646	0.415968	0.878177	No
Brain-Nucleusaccumbens(basalganglia)	Current_Smoking	31665	278575	PredictDB (Published)	Age + BMI + Sex + PC1:10	ENSG00000134668.12	SPOCD1	-0.0974601	0.0466094	0.0365282	0.474493	No
Brain-Nucleusaccumbens(basalganglia)	Current_Smoking	31665	278575	PredictDB (Published)	Age + BMI + Sex + PC1:10	ENSG00000134690.10	CDCA8	0.00477437	0.0382543	0.900677	0.980968	No
Brain-Nucleusaccumbens(basalganglia)	Current_Smoking	31665	278575	PredictDB (Published)	Age + BMI + Sex + PC1:10	ENSG00000134697.12	GNL2	-0.0245727	0.0465871	0.597876	0.938983	No
Brain-Nucleusaccumbens(basalganglia)	Current_Smoking	31665	278575	PredictDB (Published)	Age + BMI + Sex + PC1:10	ENSG00000134716.9	CYP2J2	0.005701	0.071127	0.936116	0.988542	No
Brain-Nucleusaccumbens(basalganglia)	Current_Smoking	31665	278575	PredictDB (Published)	Age + BMI + Sex + PC1:10	ENSG00000134744.13	ZCCHC11	0.0435295	0.0521953	0.404295	0.872702	No
Brain-Nucleusaccumbens(basalganglia)	Current_Smoking	31665	278575	PredictDB (Published)	Age + BMI + Sex + PC1:10	ENSG00000134779.14	TPGS2	0.0304781	0.0329249	0.354609	0.842298	No
Brain-Nucleusaccumbens(basalganglia)	Current_Smoking	31665	278575	PredictDB (Published)	Age + BMI + Sex + PC1:10	ENSG00000134809.8	TIMM10	-0.00136099	0.0351789	0.969139	0.993898	No
Brain-Nucleusaccumbens(basalganglia)	Current_Smoking	31665	278575	PredictDB (Published)	Age + BMI + Sex + PC1:10	ENSG00000134815.18	DHX34	-0.043552	0.0392415	0.267066	0.789822	No
Brain-Nucleusaccumbens(basalganglia)	Current_Smoking	31665	278575	PredictDB (Published)	Age + BMI + Sex + PC1:10	ENSG00000134817.10	APLNR	-0.0307772	0.0577018	0.593769	0.937265	No
Brain-Nucleusaccumbens(basalganglia)	Current_Smoking	31665	278575	PredictDB (Published)	Age + BMI + Sex + PC1:10	ENSG00000134873.9	CLDN10	0.0244297	0.103221	0.812909	0.969476	No
Brain-Nucleusaccumbens(basalganglia)	Current_Smoking	31665	278575	PredictDB (Published)	Age + BMI + Sex + PC1:10	ENSG00000134897.13	BIVM	0.0536886	0.0687976	0.435165	0.886799	No
Brain-Nucleusaccumbens(basalganglia)	Current_Smoking	31665	278575	PredictDB (Published)	Age + BMI + Sex + PC1:10	ENSG00000134917.9	ADAMTS8	-0.062629	0.0768378	0.415026	0.877877	No
Brain-Nucleusaccumbens(basalganglia)	Current_Smoking	31665	278575	PredictDB (Published)	Age + BMI + Sex + PC1:10	ENSG00000135046.13	ANXA1	-0.148619	0.130855	0.256061	0.783872	No
Brain-Nucleusaccumbens(basalganglia)	Current_Smoking	31665	278575	PredictDB (Published)	Age + BMI + Sex + PC1:10	ENSG00000135077.8	HAVCR2	0.0292656	0.0918996	0.750142	0.963633	No
Brain-Nucleusaccumbens(basalganglia)	Current_Smoking	31665	278575	PredictDB (Published)	Age + BMI + Sex + PC1:10	ENSG00000135094.10	SDS	0.0340462	0.0271555	0.209934	0.751634	No
Brain-Nucleusaccumbens(basalganglia)	Current_Smoking	31665	278575	PredictDB (Published)	Age + BMI + Sex + PC1:10	ENSG00000135108.14	FBXO21	-0.161118	0.0945475	0.0883638	0.602266	No
Brain-Nucleusaccumbens(basalganglia)	Current_Smoking	31665	278575	PredictDB (Published)	Age + BMI + Sex + PC1:10	ENSG00000135248.15	FAM71F1	0.0985384	0.0460951	0.0325395	0.471363	No
Brain-Nucleusaccumbens(basalganglia)	Current_Smoking	31665	278575	PredictDB (Published)	Age + BMI + Sex + PC1:10	ENSG00000135299.16	ANKRD6	-0.0543399	0.0527515	0.302958	0.813142	No
Brain-Nucleusaccumbens(basalganglia)	Current_Smoking	31665	278575	PredictDB (Published)	Age + BMI + Sex + PC1:10	ENSG00000135314.12	KHDC1	0.0139727	0.0499565	0.77971	0.968053	No
Brain-Nucleusaccumbens(basalganglia)	Current_Smoking	31665	278575	PredictDB (Published)	Age + BMI + Sex + PC1:10	ENSG00000135315.11	CEP162	-0.0172237	0.057579	0.764839	0.96798	No
Brain-Nucleusaccumbens(basalganglia)	Current_Smoking	31665	278575	PredictDB (Published)	Age + BMI + Sex + PC1:10	ENSG00000135318.11	NT5E	0.0200925	0.0548236	0.713997	0.959768	No
Brain-Nucleusaccumbens(basalganglia)	Current_Smoking	31665	278575	PredictDB (Published)	Age + BMI + Sex + PC1:10	ENSG00000135333.13	EPHA7	0.41747	0.306695	0.173454	0.708259	No
Brain-Nucleusaccumbens(basalganglia)	Current_Smoking	31665	278575	PredictDB (Published)	Age + BMI + Sex + PC1:10	ENSG00000135390.17	ATP5G2	-0.0596246	0.0370962	0.107989	0.633201	No
Brain-Nucleusaccumbens(basalganglia)	Current_Smoking	31665	278575	PredictDB (Published)	Age + BMI + Sex + PC1:10	ENSG00000135441.7	BLOC1S1	-0.0104519	0.0541403	0.846918	0.97238	No
Brain-Nucleusaccumbens(basalganglia)	Current_Smoking	31665	278575	PredictDB (Published)	Age + BMI + Sex + PC1:10	ENSG00000135476.11	ESPL1	0.0266634	0.0253997	0.293831	0.808138	No
Brain-Nucleusaccumbens(basalganglia)	Current_Smoking	31665	278575	PredictDB (Published)	Age + BMI + Sex + PC1:10	ENSG00000135521.8	LTV1	-0.0297746	0.0458442	0.516032	0.911664	No
Brain-Nucleusaccumbens(basalganglia)	Current_Smoking	31665	278575	PredictDB (Published)	Age + BMI + Sex + PC1:10	ENSG00000135541.20	AHI1	0.00335011	0.0242112	0.889948	0.979933	No
Brain-Nucleusaccumbens(basalganglia)	Current_Smoking	31665	278575	PredictDB (Published)	Age + BMI + Sex + PC1:10	ENSG00000135549.14	PKIB	0.0973472	0.058124	0.0939697	0.610857	No
Brain-Nucleusaccumbens(basalganglia)	Current_Smoking	31665	278575	PredictDB (Published)	Age + BMI + Sex + PC1:10	ENSG00000135587.8	SMPD2	0.0108532	0.0598863	0.856188	0.972613	No
Brain-Nucleusaccumbens(basalganglia)	Current_Smoking	31665	278575	PredictDB (Published)	Age + BMI + Sex + PC1:10	ENSG00000135596.17	MICAL1	-0.0469584	0.099037	0.635393	0.943588	No
Brain-Nucleusaccumbens(basalganglia)	Current_Smoking	31665	278575	PredictDB (Published)	Age + BMI + Sex + PC1:10	ENSG00000135597.18	REPS1	-0.0329093	0.0390681	0.399588	0.86981	No
Brain-Nucleusaccumbens(basalganglia)	Current_Smoking	31665	278575	PredictDB (Published)	Age + BMI + Sex + PC1:10	ENSG00000135624.15	CCT7	0.230193	0.157627	0.144189	0.67642	No
Brain-Nucleusaccumbens(basalganglia)	Current_Smoking	31665	278575	PredictDB (Published)	Age + BMI + Sex + PC1:10	ENSG00000135632.11	SMYD5	-0.000987551	0.0679882	0.988411	0.997903	No
Brain-Nucleusaccumbens(basalganglia)	Current_Smoking	31665	278575	PredictDB (Published)	Age + BMI + Sex + PC1:10	ENSG00000135643.4	KCNMB4	0.00497232	0.0369391	0.892921	0.980127	No
Brain-Nucleusaccumbens(basalganglia)	Current_Smoking	31665	278575	PredictDB (Published)	Age + BMI + Sex + PC1:10	ENSG00000135686.12	KLHL36	0.036764	0.0216525	0.089525	0.603918	No
Brain-Nucleusaccumbens(basalganglia)	Current_Smoking	31665	278575	PredictDB (Published)	Age + BMI + Sex + PC1:10	ENSG00000135698.9	MPHOSPH6	0.118244	0.0619476	0.0562919	0.53049	No
Brain-Nucleusaccumbens(basalganglia)	Current_Smoking	31665	278575	PredictDB (Published)	Age + BMI + Sex + PC1:10	ENSG00000135744.7	AGT	-0.0471219	0.0423924	0.266326	0.789822	No
Brain-Nucleusaccumbens(basalganglia)	Current_Smoking	31665	278575	PredictDB (Published)	Age + BMI + Sex + PC1:10	ENSG00000135766.8	EGLN1	0.0262188	0.140813	0.852291	0.972498	No
Brain-Nucleusaccumbens(basalganglia)	Current_Smoking	31665	278575	PredictDB (Published)	Age + BMI + Sex + PC1:10	ENSG00000135773.12	CAPN9	-0.057435	0.0292615	0.0496672	0.515255	No
Brain-Nucleusaccumbens(basalganglia)	Current_Smoking	31665	278575	PredictDB (Published)	Age + BMI + Sex + PC1:10	ENSG00000135778.11	NTPCR	-0.0352898	0.0201348	0.079657	0.578561	No
Brain-Nucleusaccumbens(basalganglia)	Current_Smoking	31665	278575	PredictDB (Published)	Age + BMI + Sex + PC1:10	ENSG00000135828.11	RNASEL	-0.00416529	0.0320156	0.896486	0.980524	No
Brain-Nucleusaccumbens(basalganglia)	Current_Smoking	31665	278575	PredictDB (Published)	Age + BMI + Sex + PC1:10	ENSG00000135835.11	KIAA1614	-0.0384661	0.0743097	0.604705	0.939685	No
Brain-Nucleusaccumbens(basalganglia)	Current_Smoking	31665	278575	PredictDB (Published)	Age + BMI + Sex + PC1:10	ENSG00000135845.9	PIGC	0.0403525	0.0395652	0.307777	0.815308	No
Brain-Nucleusaccumbens(basalganglia)	Current_Smoking	31665	278575	PredictDB (Published)	Age + BMI + Sex + PC1:10	ENSG00000135862.5	LAMC1	-0.1798	0.112291	0.109333	0.637179	No
Brain-Nucleusaccumbens(basalganglia)	Current_Smoking	31665	278575	PredictDB (Published)	Age + BMI + Sex + PC1:10	ENSG00000135870.11	RC3H1	0.00685753	0.0787371	0.930597	0.98604	No
Brain-Nucleusaccumbens(basalganglia)	Current_Smoking	31665	278575	PredictDB (Published)	Age + BMI + Sex + PC1:10	ENSG00000135898.9	GPR55	0.0871337	0.063228	0.168176	0.707071	No
Brain-Nucleusaccumbens(basalganglia)	Current_Smoking	31665	278575	PredictDB (Published)	Age + BMI + Sex + PC1:10	ENSG00000135899.17	SP110	0.0211622	0.0581706	0.716011	0.959768	No
Brain-Nucleusaccumbens(basalganglia)	Current_Smoking	31665	278575	PredictDB (Published)	Age + BMI + Sex + PC1:10	ENSG00000135951.14	TSGA10	-0.0290538	0.0247802	0.241012	0.778843	No
Brain-Nucleusaccumbens(basalganglia)	Current_Smoking	31665	278575	PredictDB (Published)	Age + BMI + Sex + PC1:10	ENSG00000135956.8	TMEM127	-0.20453	0.183193	0.26422	0.789822	No
Brain-Nucleusaccumbens(basalganglia)	Current_Smoking	31665	278575	PredictDB (Published)	Age + BMI + Sex + PC1:10	ENSG00000135972.8	MRPS9	0.0236144	0.0360015	0.511869	0.908788	No
Brain-Nucleusaccumbens(basalganglia)	Current_Smoking	31665	278575	PredictDB (Published)	Age + BMI + Sex + PC1:10	ENSG00000135976.17	ANKRD36	-0.0254165	0.0876452	0.771822	0.968053	No
Brain-Nucleusaccumbens(basalganglia)	Current_Smoking	31665	278575	PredictDB (Published)	Age + BMI + Sex + PC1:10	ENSG00000136003.15	ISCU	-0.0590892	0.0988277	0.549906	0.923243	No
Brain-Nucleusaccumbens(basalganglia)	Current_Smoking	31665	278575	PredictDB (Published)	Age + BMI + Sex + PC1:10	ENSG00000136010.13	ALDH1L2	0.0552493	0.0576448	0.337838	0.836996	No
Brain-Nucleusaccumbens(basalganglia)	Current_Smoking	31665	278575	PredictDB (Published)	Age + BMI + Sex + PC1:10	ENSG00000136048.13	DRAM1	-0.090124	0.0642328	0.160592	0.695169	No
Brain-Nucleusaccumbens(basalganglia)	Current_Smoking	31665	278575	PredictDB (Published)	Age + BMI + Sex + PC1:10	ENSG00000136051.13	WASHC4	0.0713156	0.0792771	0.368347	0.856356	No
Brain-Nucleusaccumbens(basalganglia)	Current_Smoking	31665	278575	PredictDB (Published)	Age + BMI + Sex + PC1:10	ENSG00000136059.14	VILL	-0.0485221	0.0317665	0.126646	0.654774	No
Brain-Nucleusaccumbens(basalganglia)	Current_Smoking	31665	278575	PredictDB (Published)	Age + BMI + Sex + PC1:10	ENSG00000136100.12	VPS36	0.0483714	0.111109	0.663308	0.953614	No
Brain-Nucleusaccumbens(basalganglia)	Current_Smoking	31665	278575	PredictDB (Published)	Age + BMI + Sex + PC1:10	ENSG00000136104.19	RNASEH2B	-0.0195084	0.0639351	0.760268	0.96798	No
Brain-Nucleusaccumbens(basalganglia)	Current_Smoking	31665	278575	PredictDB (Published)	Age + BMI + Sex + PC1:10	ENSG00000136108.14	CKAP2	-0.0128374	0.0372325	0.730253	0.96134	No
Brain-Nucleusaccumbens(basalganglia)	Current_Smoking	31665	278575	PredictDB (Published)	Age + BMI + Sex + PC1:10	ENSG00000136144.11	RCBTB1	-0.0265541	0.0453382	0.558084	0.92571	No
Brain-Nucleusaccumbens(basalganglia)	Current_Smoking	31665	278575	PredictDB (Published)	Age + BMI + Sex + PC1:10	ENSG00000136169.16	SETDB2	-0.170774	0.0684536	0.0126051	0.387526	No
Brain-Nucleusaccumbens(basalganglia)	Current_Smoking	31665	278575	PredictDB (Published)	Age + BMI + Sex + PC1:10	ENSG00000136197.12	C7orf25	-0.0887326	0.0905754	0.327257	0.831177	No
Brain-Nucleusaccumbens(basalganglia)	Current_Smoking	31665	278575	PredictDB (Published)	Age + BMI + Sex + PC1:10	ENSG00000136235.15	GPNMB	-0.0293707	0.0184931	0.112241	0.639263	No
Brain-Nucleusaccumbens(basalganglia)	Current_Smoking	31665	278575	PredictDB (Published)	Age + BMI + Sex + PC1:10	ENSG00000136243.16	NUPL2	-0.0504932	0.0282849	0.0742342	0.573279	No
Brain-Nucleusaccumbens(basalganglia)	Current_Smoking	31665	278575	PredictDB (Published)	Age + BMI + Sex + PC1:10	ENSG00000136267.13	DGKB	-0.316933	0.264208	0.230311	0.773605	No
Brain-Nucleusaccumbens(basalganglia)	Current_Smoking	31665	278575	PredictDB (Published)	Age + BMI + Sex + PC1:10	ENSG00000136270.13	TBRG4	-0.0288721	0.084861	0.733684	0.96134	No
Brain-Nucleusaccumbens(basalganglia)	Current_Smoking	31665	278575	PredictDB (Published)	Age + BMI + Sex + PC1:10	ENSG00000136367.13	ZFHX2	-0.000997764	0.0878915	0.990942	0.997903	No
Brain-Nucleusaccumbens(basalganglia)	Current_Smoking	31665	278575	PredictDB (Published)	Age + BMI + Sex + PC1:10	ENSG00000136378.14	ADAMTS7	0.0174728	0.0378252	0.644127	0.944802	No
Brain-Nucleusaccumbens(basalganglia)	Current_Smoking	31665	278575	PredictDB (Published)	Age + BMI + Sex + PC1:10	ENSG00000136425.12	CIB2	-0.00249893	0.0248853	0.920012	0.982455	No
Brain-Nucleusaccumbens(basalganglia)	Current_Smoking	31665	278575	PredictDB (Published)	Age + BMI + Sex + PC1:10	ENSG00000136444.9	RSAD1	-0.0685372	0.0463946	0.139604	0.67366	No
Brain-Nucleusaccumbens(basalganglia)	Current_Smoking	31665	278575	PredictDB (Published)	Age + BMI + Sex + PC1:10	ENSG00000136448.11	NMT1	0.0131524	0.0635381	0.83601	0.97238	No
Brain-Nucleusaccumbens(basalganglia)	Current_Smoking	31665	278575	PredictDB (Published)	Age + BMI + Sex + PC1:10	ENSG00000136457.9	CHAD	0.0370244	0.0217766	0.0890942	0.603004	No
Brain-Nucleusaccumbens(basalganglia)	Current_Smoking	31665	278575	PredictDB (Published)	Age + BMI + Sex + PC1:10	ENSG00000136492.8	BRIP1	-0.0132913	0.0475285	0.779747	0.968053	No
Brain-Nucleusaccumbens(basalganglia)	Current_Smoking	31665	278575	PredictDB (Published)	Age + BMI + Sex + PC1:10	ENSG00000136518.16	ACTL6A	0.245618	0.140057	0.0794821	0.578561	No
Brain-Nucleusaccumbens(basalganglia)	Current_Smoking	31665	278575	PredictDB (Published)	Age + BMI + Sex + PC1:10	ENSG00000136546.13	SCN7A	6.1452e-05	0.103953	0.999528	0.999876	No
Brain-Nucleusaccumbens(basalganglia)	Current_Smoking	31665	278575	PredictDB (Published)	Age + BMI + Sex + PC1:10	ENSG00000136682.14	CBWD2	-0.0384583	0.0655403	0.557346	0.92571	No
Brain-Nucleusaccumbens(basalganglia)	Current_Smoking	31665	278575	PredictDB (Published)	Age + BMI + Sex + PC1:10	ENSG00000136710.9	CCDC115	0.0829813	0.0618637	0.179805	0.717374	No
Brain-Nucleusaccumbens(basalganglia)	Current_Smoking	31665	278575	PredictDB (Published)	Age + BMI + Sex + PC1:10	ENSG00000136717.14	BIN1	0.102366	0.0643948	0.111911	0.639263	No
Brain-Nucleusaccumbens(basalganglia)	Current_Smoking	31665	278575	PredictDB (Published)	Age + BMI + Sex + PC1:10	ENSG00000136783.9	NIPSNAP3A	-0.0320345	0.0422682	0.448519	0.893612	No
Brain-Nucleusaccumbens(basalganglia)	Current_Smoking	31665	278575	PredictDB (Published)	Age + BMI + Sex + PC1:10	ENSG00000136810.12	TXN	-0.0787935	0.0601576	0.190269	0.729164	No
Brain-Nucleusaccumbens(basalganglia)	Current_Smoking	31665	278575	PredictDB (Published)	Age + BMI + Sex + PC1:10	ENSG00000136816.15	TOR1B	-0.0634838	0.0592991	0.284364	0.800712	No
Brain-Nucleusaccumbens(basalganglia)	Current_Smoking	31665	278575	PredictDB (Published)	Age + BMI + Sex + PC1:10	ENSG00000136824.18	SMC2	0.00479902	0.0264829	0.856201	0.972613	No
Brain-Nucleusaccumbens(basalganglia)	Current_Smoking	31665	278575	PredictDB (Published)	Age + BMI + Sex + PC1:10	ENSG00000136856.17	SLC2A8	0.00925433	0.0349256	0.791031	0.968053	No
Brain-Nucleusaccumbens(basalganglia)	Current_Smoking	31665	278575	PredictDB (Published)	Age + BMI + Sex + PC1:10	ENSG00000136861.17	CDK5RAP2	-0.193484	0.12898	0.133584	0.667862	No
Brain-Nucleusaccumbens(basalganglia)	Current_Smoking	31665	278575	PredictDB (Published)	Age + BMI + Sex + PC1:10	ENSG00000136868.10	SLC31A1	0.0985199	0.0806482	0.221858	0.762227	No
Brain-Nucleusaccumbens(basalganglia)	Current_Smoking	31665	278575	PredictDB (Published)	Age + BMI + Sex + PC1:10	ENSG00000136875.12	PRPF4	0.0174088	0.0471926	0.712211	0.959768	No
Brain-Nucleusaccumbens(basalganglia)	Current_Smoking	31665	278575	PredictDB (Published)	Age + BMI + Sex + PC1:10	ENSG00000136895.18	GARNL3	-0.0584753	0.0482962	0.225986	0.769592	No
Brain-Nucleusaccumbens(basalganglia)	Current_Smoking	31665	278575	PredictDB (Published)	Age + BMI + Sex + PC1:10	ENSG00000136897.7	MRPL50	-0.0899862	0.0725952	0.215138	0.758006	No
Brain-Nucleusaccumbens(basalganglia)	Current_Smoking	31665	278575	PredictDB (Published)	Age + BMI + Sex + PC1:10	ENSG00000136908.17	DPM2	-0.0337313	0.0403025	0.402619	0.871023	No
Brain-Nucleusaccumbens(basalganglia)	Current_Smoking	31665	278575	PredictDB (Published)	Age + BMI + Sex + PC1:10	ENSG00000136932.13	TRMO	-0.018364	0.0221124	0.406266	0.873362	No
Brain-Nucleusaccumbens(basalganglia)	Current_Smoking	31665	278575	PredictDB (Published)	Age + BMI + Sex + PC1:10	ENSG00000136937.12	NCBP1	-0.023928	0.166765	0.885908	0.979268	No
Brain-Nucleusaccumbens(basalganglia)	Current_Smoking	31665	278575	PredictDB (Published)	Age + BMI + Sex + PC1:10	ENSG00000136982.5	DSCC1	-0.0236096	0.0185734	0.203676	0.747055	No
Brain-Nucleusaccumbens(basalganglia)	Current_Smoking	31665	278575	PredictDB (Published)	Age + BMI + Sex + PC1:10	ENSG00000137033.11	IL33	0.0784766	0.0672803	0.243448	0.780602	No
Brain-Nucleusaccumbens(basalganglia)	Current_Smoking	31665	278575	PredictDB (Published)	Age + BMI + Sex + PC1:10	ENSG00000137070.17	IL11RA	0.0307776	0.0635847	0.628356	0.943588	No
Brain-Nucleusaccumbens(basalganglia)	Current_Smoking	31665	278575	PredictDB (Published)	Age + BMI + Sex + PC1:10	ENSG00000137074.18	APTX	0.0504568	0.136932	0.712515	0.959768	No
Brain-Nucleusaccumbens(basalganglia)	Current_Smoking	31665	278575	PredictDB (Published)	Age + BMI + Sex + PC1:10	ENSG00000137101.12	CD72	0.017302	0.0572837	0.762622	0.96798	No
Brain-Nucleusaccumbens(basalganglia)	Current_Smoking	31665	278575	PredictDB (Published)	Age + BMI + Sex + PC1:10	ENSG00000137103.16	TMEM8B	-0.0362024	0.0208533	0.082555	0.584151	No
Brain-Nucleusaccumbens(basalganglia)	Current_Smoking	31665	278575	PredictDB (Published)	Age + BMI + Sex + PC1:10	ENSG00000137106.17	GRHPR	-0.199954	0.111711	0.0734669	0.568723	No
Brain-Nucleusaccumbens(basalganglia)	Current_Smoking	31665	278575	PredictDB (Published)	Age + BMI + Sex + PC1:10	ENSG00000137124.7	ALDH1B1	0.112145	0.0489608	0.0219925	0.420924	No
Brain-Nucleusaccumbens(basalganglia)	Current_Smoking	31665	278575	PredictDB (Published)	Age + BMI + Sex + PC1:10	ENSG00000137135.17	ARHGEF39	0.0525236	0.0272674	0.0540744	0.527252	No
Brain-Nucleusaccumbens(basalganglia)	Current_Smoking	31665	278575	PredictDB (Published)	Age + BMI + Sex + PC1:10	ENSG00000137142.4	IGFBPL1	-0.00364958	0.102327	0.971549	0.993898	No
Brain-Nucleusaccumbens(basalganglia)	Current_Smoking	31665	278575	PredictDB (Published)	Age + BMI + Sex + PC1:10	ENSG00000137177.19	KIF13A	-0.102537	0.0947721	0.279283	0.799024	No
Brain-Nucleusaccumbens(basalganglia)	Current_Smoking	31665	278575	PredictDB (Published)	Age + BMI + Sex + PC1:10	ENSG00000137185.11	ZSCAN9	0.0372283	0.056685	0.511337	0.908788	No
Brain-Nucleusaccumbens(basalganglia)	Current_Smoking	31665	278575	PredictDB (Published)	Age + BMI + Sex + PC1:10	ENSG00000137218.10	FRS3	0.0674568	0.0386088	0.0806048	0.579397	No
Brain-Nucleusaccumbens(basalganglia)	Current_Smoking	31665	278575	PredictDB (Published)	Age + BMI + Sex + PC1:10	ENSG00000137261.13	KIAA0319	-0.00109913	0.0508527	0.982756	0.996957	No
Brain-Nucleusaccumbens(basalganglia)	Current_Smoking	31665	278575	PredictDB (Published)	Age + BMI + Sex + PC1:10	ENSG00000137269.14	LRRC1	0.0292401	0.0310959	0.347053	0.842298	No
Brain-Nucleusaccumbens(basalganglia)	Current_Smoking	31665	278575	PredictDB (Published)	Age + BMI + Sex + PC1:10	ENSG00000137273.3	FOXF2	-0.102097	0.177023	0.564114	0.926034	No
Brain-Nucleusaccumbens(basalganglia)	Current_Smoking	31665	278575	PredictDB (Published)	Age + BMI + Sex + PC1:10	ENSG00000137274.12	BPHL	-0.00849643	0.0189209	0.653395	0.95047	No
Brain-Nucleusaccumbens(basalganglia)	Current_Smoking	31665	278575	PredictDB (Published)	Age + BMI + Sex + PC1:10	ENSG00000137275.13	RIPK1	0.0109922	0.0623545	0.86007	0.972613	No
Brain-Nucleusaccumbens(basalganglia)	Current_Smoking	31665	278575	PredictDB (Published)	Age + BMI + Sex + PC1:10	ENSG00000137288.9	UQCC2	0.067165	0.126724	0.596106	0.93803	No
Brain-Nucleusaccumbens(basalganglia)	Current_Smoking	31665	278575	PredictDB (Published)	Age + BMI + Sex + PC1:10	ENSG00000137312.14	FLOT1	-0.101447	0.0625527	0.104849	0.630394	No
Brain-Nucleusaccumbens(basalganglia)	Current_Smoking	31665	278575	PredictDB (Published)	Age + BMI + Sex + PC1:10	ENSG00000137338.5	PGBD1	0.145531	0.0428528	0.000683623	0.106866	No
Brain-Nucleusaccumbens(basalganglia)	Current_Smoking	31665	278575	PredictDB (Published)	Age + BMI + Sex + PC1:10	ENSG00000137364.4	TPMT	-0.0573994	0.0241225	0.0173364	0.388945	No
Brain-Nucleusaccumbens(basalganglia)	Current_Smoking	31665	278575	PredictDB (Published)	Age + BMI + Sex + PC1:10	ENSG00000137409.19	MTCH1	-0.104685	0.115937	0.366553	0.853997	No
Brain-Nucleusaccumbens(basalganglia)	Current_Smoking	31665	278575	PredictDB (Published)	Age + BMI + Sex + PC1:10	ENSG00000137411.16	VARS2	0.0353751	0.0267034	0.185257	0.723375	No
Brain-Nucleusaccumbens(basalganglia)	Current_Smoking	31665	278575	PredictDB (Published)	Age + BMI + Sex + PC1:10	ENSG00000137494.13	ANKRD42	-0.0766822	0.052029	0.140526	0.67366	No
Brain-Nucleusaccumbens(basalganglia)	Current_Smoking	31665	278575	PredictDB (Published)	Age + BMI + Sex + PC1:10	ENSG00000137496.17	IL18BP	0.112982	0.0578016	0.050625	0.515255	No
Brain-Nucleusaccumbens(basalganglia)	Current_Smoking	31665	278575	PredictDB (Published)	Age + BMI + Sex + PC1:10	ENSG00000137500.9	CCDC90B	-0.0916979	0.0511967	0.073279	0.568273	No
Brain-Nucleusaccumbens(basalganglia)	Current_Smoking	31665	278575	PredictDB (Published)	Age + BMI + Sex + PC1:10	ENSG00000137513.9	NARS2	0.0564538	0.0331172	0.0882569	0.602266	No
Brain-Nucleusaccumbens(basalganglia)	Current_Smoking	31665	278575	PredictDB (Published)	Age + BMI + Sex + PC1:10	ENSG00000137558.7	PI15	-0.191017	0.0930584	0.0401061	0.482269	No
Brain-Nucleusaccumbens(basalganglia)	Current_Smoking	31665	278575	PredictDB (Published)	Age + BMI + Sex + PC1:10	ENSG00000137563.11	GGH	-0.00399911	0.0208329	0.847772	0.97238	No
Brain-Nucleusaccumbens(basalganglia)	Current_Smoking	31665	278575	PredictDB (Published)	Age + BMI + Sex + PC1:10	ENSG00000137574.10	TGS1	-0.0494892	0.0635845	0.43638	0.888275	No
Brain-Nucleusaccumbens(basalganglia)	Current_Smoking	31665	278575	PredictDB (Published)	Age + BMI + Sex + PC1:10	ENSG00000137672.12	TRPC6	0.01893	0.0286167	0.50829	0.908788	No
Brain-Nucleusaccumbens(basalganglia)	Current_Smoking	31665	278575	PredictDB (Published)	Age + BMI + Sex + PC1:10	ENSG00000137693.13	YAP1	-0.516421	0.451244	0.252442	0.783807	No
Brain-Nucleusaccumbens(basalganglia)	Current_Smoking	31665	278575	PredictDB (Published)	Age + BMI + Sex + PC1:10	ENSG00000137710.14	RDX	0.0201025	0.0925209	0.827994	0.97238	No
Brain-Nucleusaccumbens(basalganglia)	Current_Smoking	31665	278575	PredictDB (Published)	Age + BMI + Sex + PC1:10	ENSG00000137713.15	PPP2R1B	-0.00686491	0.0196502	0.726822	0.96134	No
Brain-Nucleusaccumbens(basalganglia)	Current_Smoking	31665	278575	PredictDB (Published)	Age + BMI + Sex + PC1:10	ENSG00000137720.7	C11orf1	0.216831	0.119122	0.0687212	0.558307	No
Brain-Nucleusaccumbens(basalganglia)	Current_Smoking	31665	278575	PredictDB (Published)	Age + BMI + Sex + PC1:10	ENSG00000137760.14	ALKBH8	0.107967	0.106532	0.310838	0.815308	No
Brain-Nucleusaccumbens(basalganglia)	Current_Smoking	31665	278575	PredictDB (Published)	Age + BMI + Sex + PC1:10	ENSG00000137764.19	MAP2K5	0.0350537	0.0884403	0.691843	0.955428	No
Brain-Nucleusaccumbens(basalganglia)	Current_Smoking	31665	278575	PredictDB (Published)	Age + BMI + Sex + PC1:10	ENSG00000137802.13	MAPKBP1	-0.0973963	0.129474	0.451903	0.893627	No
Brain-Nucleusaccumbens(basalganglia)	Current_Smoking	31665	278575	PredictDB (Published)	Age + BMI + Sex + PC1:10	ENSG00000137804.12	NUSAP1	0.00774424	0.0163007	0.634726	0.943588	No
Brain-Nucleusaccumbens(basalganglia)	Current_Smoking	31665	278575	PredictDB (Published)	Age + BMI + Sex + PC1:10	ENSG00000137806.8	NDUFAF1	-0.0110413	0.0316594	0.727274	0.96134	No
Brain-Nucleusaccumbens(basalganglia)	Current_Smoking	31665	278575	PredictDB (Published)	Age + BMI + Sex + PC1:10	ENSG00000137818.11	RPLP1	-0.0527693	0.120244	0.660768	0.952783	No
Brain-Nucleusaccumbens(basalganglia)	Current_Smoking	31665	278575	PredictDB (Published)	Age + BMI + Sex + PC1:10	ENSG00000137824.15	RMDN3	0.0686971	0.0663126	0.300221	0.811302	No
Brain-Nucleusaccumbens(basalganglia)	Current_Smoking	31665	278575	PredictDB (Published)	Age + BMI + Sex + PC1:10	ENSG00000137857.17	DUOX1	0.00119772	0.0320192	0.970161	0.993898	No
Brain-Nucleusaccumbens(basalganglia)	Current_Smoking	31665	278575	PredictDB (Published)	Age + BMI + Sex + PC1:10	ENSG00000137877.9	SPTBN5	0.0413323	0.0282926	0.144046	0.676403	No
Brain-Nucleusaccumbens(basalganglia)	Current_Smoking	31665	278575	PredictDB (Published)	Age + BMI + Sex + PC1:10	ENSG00000137944.17	KYAT3	0.0101057	0.0137471	0.462268	0.895316	No
Brain-Nucleusaccumbens(basalganglia)	Current_Smoking	31665	278575	PredictDB (Published)	Age + BMI + Sex + PC1:10	ENSG00000137996.12	RTCA	-0.034228	0.0736828	0.642267	0.944304	No
Brain-Nucleusaccumbens(basalganglia)	Current_Smoking	31665	278575	PredictDB (Published)	Age + BMI + Sex + PC1:10	ENSG00000138018.17	SELENOI	0.0921075	0.145189	0.525822	0.915936	No
Brain-Nucleusaccumbens(basalganglia)	Current_Smoking	31665	278575	PredictDB (Published)	Age + BMI + Sex + PC1:10	ENSG00000138029.13	HADHB	0.0921687	0.0728392	0.205738	0.749629	No
Brain-Nucleusaccumbens(basalganglia)	Current_Smoking	31665	278575	PredictDB (Published)	Age + BMI + Sex + PC1:10	ENSG00000138030.12	KHK	-0.169518	0.0769379	0.0275729	0.446178	No
Brain-Nucleusaccumbens(basalganglia)	Current_Smoking	31665	278575	PredictDB (Published)	Age + BMI + Sex + PC1:10	ENSG00000138036.18	DYNC2LI1	-0.00231461	0.0684996	0.973045	0.993898	No
Brain-Nucleusaccumbens(basalganglia)	Current_Smoking	31665	278575	PredictDB (Published)	Age + BMI + Sex + PC1:10	ENSG00000138071.13	ACTR2	-0.002654	0.13026	0.983745	0.996957	No
Brain-Nucleusaccumbens(basalganglia)	Current_Smoking	31665	278575	PredictDB (Published)	Age + BMI + Sex + PC1:10	ENSG00000138095.18	LRPPRC	-0.0219009	0.0483567	0.650618	0.949096	No
Brain-Nucleusaccumbens(basalganglia)	Current_Smoking	31665	278575	PredictDB (Published)	Age + BMI + Sex + PC1:10	ENSG00000138111.14	MFSD13A	-0.158069	0.0753999	0.0360457	0.474493	No
Brain-Nucleusaccumbens(basalganglia)	Current_Smoking	31665	278575	PredictDB (Published)	Age + BMI + Sex + PC1:10	ENSG00000138115.13	CYP2C8	-0.0183168	0.0615726	0.766098	0.968053	No
Brain-Nucleusaccumbens(basalganglia)	Current_Smoking	31665	278575	PredictDB (Published)	Age + BMI + Sex + PC1:10	ENSG00000138161.13	CUZD1	0.0869247	0.0626988	0.165629	0.701961	No
Brain-Nucleusaccumbens(basalganglia)	Current_Smoking	31665	278575	PredictDB (Published)	Age + BMI + Sex + PC1:10	ENSG00000138190.16	EXOC6	-0.250525	0.17725	0.157539	0.690265	No
Brain-Nucleusaccumbens(basalganglia)	Current_Smoking	31665	278575	PredictDB (Published)	Age + BMI + Sex + PC1:10	ENSG00000138193.15	PLCE1	-0.0171449	0.0501888	0.732646	0.96134	No
Brain-Nucleusaccumbens(basalganglia)	Current_Smoking	31665	278575	PredictDB (Published)	Age + BMI + Sex + PC1:10	ENSG00000138207.13	RBP4	0.0869026	0.045893	0.0582794	0.532872	No
Brain-Nucleusaccumbens(basalganglia)	Current_Smoking	31665	278575	PredictDB (Published)	Age + BMI + Sex + PC1:10	ENSG00000138316.10	ADAMTS14	-0.0813424	0.0275428	0.00314391	0.234692	No
Brain-Nucleusaccumbens(basalganglia)	Current_Smoking	31665	278575	PredictDB (Published)	Age + BMI + Sex + PC1:10	ENSG00000138346.14	DNA2	-0.016736	0.032897	0.610935	0.943163	No
Brain-Nucleusaccumbens(basalganglia)	Current_Smoking	31665	278575	PredictDB (Published)	Age + BMI + Sex + PC1:10	ENSG00000138363.14	ATIC	0.0209167	0.0414296	0.613648	0.943417	No
Brain-Nucleusaccumbens(basalganglia)	Current_Smoking	31665	278575	PredictDB (Published)	Age + BMI + Sex + PC1:10	ENSG00000138380.17	CARF	0.147593	0.0837179	0.0779046	0.578561	No
Brain-Nucleusaccumbens(basalganglia)	Current_Smoking	31665	278575	PredictDB (Published)	Age + BMI + Sex + PC1:10	ENSG00000138381.9	ASNSD1	0.0356645	0.0221475	0.107329	0.633201	No
Brain-Nucleusaccumbens(basalganglia)	Current_Smoking	31665	278575	PredictDB (Published)	Age + BMI + Sex + PC1:10	ENSG00000138399.17	FASTKD1	0.0421084	0.0251261	0.0937614	0.610857	No
Brain-Nucleusaccumbens(basalganglia)	Current_Smoking	31665	278575	PredictDB (Published)	Age + BMI + Sex + PC1:10	ENSG00000138400.12	MDH1B	-0.00664786	0.024988	0.790207	0.968053	No
Brain-Nucleusaccumbens(basalganglia)	Current_Smoking	31665	278575	PredictDB (Published)	Age + BMI + Sex + PC1:10	ENSG00000138434.16	SSFA2	-0.546536	0.3655	0.134834	0.670158	No
Brain-Nucleusaccumbens(basalganglia)	Current_Smoking	31665	278575	PredictDB (Published)	Age + BMI + Sex + PC1:10	ENSG00000138435.15	CHRNA1	0.112077	0.166101	0.499832	0.905795	No
Brain-Nucleusaccumbens(basalganglia)	Current_Smoking	31665	278575	PredictDB (Published)	Age + BMI + Sex + PC1:10	ENSG00000138442.9	WDR12	0.43683	0.152467	0.00416914	0.259021	No
Brain-Nucleusaccumbens(basalganglia)	Current_Smoking	31665	278575	PredictDB (Published)	Age + BMI + Sex + PC1:10	ENSG00000138448.11	ITGAV	0.010824	0.050922	0.83167	0.97238	No
Brain-Nucleusaccumbens(basalganglia)	Current_Smoking	31665	278575	PredictDB (Published)	Age + BMI + Sex + PC1:10	ENSG00000138449.10	SLC40A1	0.0104966	0.0297044	0.723812	0.960458	No
Brain-Nucleusaccumbens(basalganglia)	Current_Smoking	31665	278575	PredictDB (Published)	Age + BMI + Sex + PC1:10	ENSG00000138463.8	DIRC2	0.0112563	0.0641823	0.860781	0.972613	No
Brain-Nucleusaccumbens(basalganglia)	Current_Smoking	31665	278575	PredictDB (Published)	Age + BMI + Sex + PC1:10	ENSG00000138468.15	SENP7	0.00843766	0.0622228	0.892134	0.980127	No
Brain-Nucleusaccumbens(basalganglia)	Current_Smoking	31665	278575	PredictDB (Published)	Age + BMI + Sex + PC1:10	ENSG00000138495.6	COX17	0.00740851	0.0659339	0.910536	0.9812	No
Brain-Nucleusaccumbens(basalganglia)	Current_Smoking	31665	278575	PredictDB (Published)	Age + BMI + Sex + PC1:10	ENSG00000138594.13	TMOD3	-0.0825877	0.136774	0.54596	0.922441	No
Brain-Nucleusaccumbens(basalganglia)	Current_Smoking	31665	278575	PredictDB (Published)	Age + BMI + Sex + PC1:10	ENSG00000138621.11	PPCDC	0.0107581	0.059825	0.857289	0.972613	No
Brain-Nucleusaccumbens(basalganglia)	Current_Smoking	31665	278575	PredictDB (Published)	Age + BMI + Sex + PC1:10	ENSG00000138641.15	HERC3	-0.311403	0.200016	0.119497	0.644827	No
Brain-Nucleusaccumbens(basalganglia)	Current_Smoking	31665	278575	PredictDB (Published)	Age + BMI + Sex + PC1:10	ENSG00000138642.14	HERC6	0.0251503	0.02915	0.388255	0.863739	No
Brain-Nucleusaccumbens(basalganglia)	Current_Smoking	31665	278575	PredictDB (Published)	Age + BMI + Sex + PC1:10	ENSG00000138658.15	ZGRF1	0.0659861	0.034749	0.0575732	0.532324	No
Brain-Nucleusaccumbens(basalganglia)	Current_Smoking	31665	278575	PredictDB (Published)	Age + BMI + Sex + PC1:10	ENSG00000138686.9	BBS7	0.201645	0.108284	0.0625775	0.542488	No
Brain-Nucleusaccumbens(basalganglia)	Current_Smoking	31665	278575	PredictDB (Published)	Age + BMI + Sex + PC1:10	ENSG00000138688.15	KIAA1109	0.0552788	0.0590801	0.349449	0.842298	No
Brain-Nucleusaccumbens(basalganglia)	Current_Smoking	31665	278575	PredictDB (Published)	Age + BMI + Sex + PC1:10	ENSG00000138722.9	MMRN1	-0.0291125	0.0276696	0.292732	0.808138	No
Brain-Nucleusaccumbens(basalganglia)	Current_Smoking	31665	278575	PredictDB (Published)	Age + BMI + Sex + PC1:10	ENSG00000138744.14	NAAA	0.0537645	0.0288398	0.0622871	0.540938	No
Brain-Nucleusaccumbens(basalganglia)	Current_Smoking	31665	278575	PredictDB (Published)	Age + BMI + Sex + PC1:10	ENSG00000138750.14	NUP54	0.0246761	0.0591521	0.676559	0.95447	No
Brain-Nucleusaccumbens(basalganglia)	Current_Smoking	31665	278575	PredictDB (Published)	Age + BMI + Sex + PC1:10	ENSG00000138757.14	G3BP2	-0.46408	0.286402	0.10515	0.63064	No
Brain-Nucleusaccumbens(basalganglia)	Current_Smoking	31665	278575	PredictDB (Published)	Age + BMI + Sex + PC1:10	ENSG00000138759.18	FRAS1	0.0106146	0.144204	0.941322	0.989839	No
Brain-Nucleusaccumbens(basalganglia)	Current_Smoking	31665	278575	PredictDB (Published)	Age + BMI + Sex + PC1:10	ENSG00000138767.12	CNOT6L	-0.0567343	0.0486432	0.243479	0.780602	No
Brain-Nucleusaccumbens(basalganglia)	Current_Smoking	31665	278575	PredictDB (Published)	Age + BMI + Sex + PC1:10	ENSG00000138772.12	ANXA3	0.0541763	0.0434337	0.212276	0.756388	No
Brain-Nucleusaccumbens(basalganglia)	Current_Smoking	31665	278575	PredictDB (Published)	Age + BMI + Sex + PC1:10	ENSG00000138777.19	PPA2	-0.0178739	0.0846895	0.832847	0.97238	No
Brain-Nucleusaccumbens(basalganglia)	Current_Smoking	31665	278575	PredictDB (Published)	Age + BMI + Sex + PC1:10	ENSG00000138794.9	CASP6	0.0600379	0.0653186	0.358015	0.844665	No
Brain-Nucleusaccumbens(basalganglia)	Current_Smoking	31665	278575	PredictDB (Published)	Age + BMI + Sex + PC1:10	ENSG00000139044.10	B4GALNT3	0.169099	0.084991	0.0466345	0.503693	No
Brain-Nucleusaccumbens(basalganglia)	Current_Smoking	31665	278575	PredictDB (Published)	Age + BMI + Sex + PC1:10	ENSG00000139055.6	ERP27	-0.0357244	0.0350742	0.308424	0.815308	No
Brain-Nucleusaccumbens(basalganglia)	Current_Smoking	31665	278575	PredictDB (Published)	Age + BMI + Sex + PC1:10	ENSG00000139116.18	KIF21A	0.0479828	0.182987	0.793152	0.968053	No
Brain-Nucleusaccumbens(basalganglia)	Current_Smoking	31665	278575	PredictDB (Published)	Age + BMI + Sex + PC1:10	ENSG00000139132.14	FGD4	0.0803499	0.0696513	0.248663	0.783807	No
Brain-Nucleusaccumbens(basalganglia)	Current_Smoking	31665	278575	PredictDB (Published)	Age + BMI + Sex + PC1:10	ENSG00000139155.8	SLCO1C1	-0.0849359	0.12135	0.483973	0.89971	No
Brain-Nucleusaccumbens(basalganglia)	Current_Smoking	31665	278575	PredictDB (Published)	Age + BMI + Sex + PC1:10	ENSG00000139180.10	NDUFA9	-0.0535271	0.157035	0.733209	0.96134	No
Brain-Nucleusaccumbens(basalganglia)	Current_Smoking	31665	278575	PredictDB (Published)	Age + BMI + Sex + PC1:10	ENSG00000139187.9	KLRG1	0.000911854	0.0215818	0.966299	0.993723	No
Brain-Nucleusaccumbens(basalganglia)	Current_Smoking	31665	278575	PredictDB (Published)	Age + BMI + Sex + PC1:10	ENSG00000139190.16	VAMP1	0.0236129	0.0510675	0.643805	0.944802	No
Brain-Nucleusaccumbens(basalganglia)	Current_Smoking	31665	278575	PredictDB (Published)	Age + BMI + Sex + PC1:10	ENSG00000139192.11	TAPBPL	-0.00171296	0.0354775	0.961491	0.992856	No
Brain-Nucleusaccumbens(basalganglia)	Current_Smoking	31665	278575	PredictDB (Published)	Age + BMI + Sex + PC1:10	ENSG00000139197.10	PEX5	-0.0114624	0.0190061	0.54645	0.922441	No
Brain-Nucleusaccumbens(basalganglia)	Current_Smoking	31665	278575	PredictDB (Published)	Age + BMI + Sex + PC1:10	ENSG00000139278.9	GLIPR1	-0.00495736	0.0637168	0.937985	0.98934	No
Brain-Nucleusaccumbens(basalganglia)	Current_Smoking	31665	278575	PredictDB (Published)	Age + BMI + Sex + PC1:10	ENSG00000139289.13	PHLDA1	0.0522579	0.0553559	0.345152	0.842298	No
Brain-Nucleusaccumbens(basalganglia)	Current_Smoking	31665	278575	PredictDB (Published)	Age + BMI + Sex + PC1:10	ENSG00000139304.12	PTPRQ	0.127075	0.115924	0.272994	0.796375	No
Brain-Nucleusaccumbens(basalganglia)	Current_Smoking	31665	278575	PredictDB (Published)	Age + BMI + Sex + PC1:10	ENSG00000139343.10	SNRPF	-0.0101507	0.0539706	0.850816	0.97238	No
Brain-Nucleusaccumbens(basalganglia)	Current_Smoking	31665	278575	PredictDB (Published)	Age + BMI + Sex + PC1:10	ENSG00000139405.15	RITA1	0.0597533	0.034018	0.0789994	0.578561	No
Brain-Nucleusaccumbens(basalganglia)	Current_Smoking	31665	278575	PredictDB (Published)	Age + BMI + Sex + PC1:10	ENSG00000139428.11	MMAB	-0.0286756	0.0414888	0.489462	0.89971	No
Brain-Nucleusaccumbens(basalganglia)	Current_Smoking	31665	278575	PredictDB (Published)	Age + BMI + Sex + PC1:10	ENSG00000139433.9	GLTP	-0.0312284	0.0590271	0.59677	0.93803	No
Brain-Nucleusaccumbens(basalganglia)	Current_Smoking	31665	278575	PredictDB (Published)	Age + BMI + Sex + PC1:10	ENSG00000139531.12	SUOX	0.0996692	0.0364474	0.00624558	0.325442	No
Brain-Nucleusaccumbens(basalganglia)	Current_Smoking	31665	278575	PredictDB (Published)	Age + BMI + Sex + PC1:10	ENSG00000139537.10	CCDC65	-0.0712273	0.121074	0.556332	0.92571	No
Brain-Nucleusaccumbens(basalganglia)	Current_Smoking	31665	278575	PredictDB (Published)	Age + BMI + Sex + PC1:10	ENSG00000139624.12	CERS5	-0.0490592	0.0477698	0.304424	0.815308	No
Brain-Nucleusaccumbens(basalganglia)	Current_Smoking	31665	278575	PredictDB (Published)	Age + BMI + Sex + PC1:10	ENSG00000139629.15	GALNT6	-0.0447296	0.0614735	0.466844	0.895316	No
Brain-Nucleusaccumbens(basalganglia)	Current_Smoking	31665	278575	PredictDB (Published)	Age + BMI + Sex + PC1:10	ENSG00000139631.18	CSAD	0.145885	0.0474875	0.00212585	0.180735	No
Brain-Nucleusaccumbens(basalganglia)	Current_Smoking	31665	278575	PredictDB (Published)	Age + BMI + Sex + PC1:10	ENSG00000139675.11	HNRNPA1L2	0.0452445	0.0570706	0.427905	0.882769	No
Brain-Nucleusaccumbens(basalganglia)	Current_Smoking	31665	278575	PredictDB (Published)	Age + BMI + Sex + PC1:10	ENSG00000139734.17	DIAPH3	-0.171497	0.159807	0.283205	0.800239	No
Brain-Nucleusaccumbens(basalganglia)	Current_Smoking	31665	278575	PredictDB (Published)	Age + BMI + Sex + PC1:10	ENSG00000139899.10	CBLN3	-0.0246378	0.020436	0.22797	0.771726	No
Brain-Nucleusaccumbens(basalganglia)	Current_Smoking	31665	278575	PredictDB (Published)	Age + BMI + Sex + PC1:10	ENSG00000139921.12	TMX1	-0.100783	0.162687	0.535592	0.919883	No
Brain-Nucleusaccumbens(basalganglia)	Current_Smoking	31665	278575	PredictDB (Published)	Age + BMI + Sex + PC1:10	ENSG00000140025.15	EFCAB11	0.133052	0.0926355	0.150919	0.685432	No
Brain-Nucleusaccumbens(basalganglia)	Current_Smoking	31665	278575	PredictDB (Published)	Age + BMI + Sex + PC1:10	ENSG00000140043.11	PTGR2	0.0111456	0.0302376	0.712425	0.959768	No
Brain-Nucleusaccumbens(basalganglia)	Current_Smoking	31665	278575	PredictDB (Published)	Age + BMI + Sex + PC1:10	ENSG00000140104.13	C14orf79	-0.0441421	0.047785	0.355609	0.842298	No
Brain-Nucleusaccumbens(basalganglia)	Current_Smoking	31665	278575	PredictDB (Published)	Age + BMI + Sex + PC1:10	ENSG00000140263.13	SORD	-0.00944335	0.0565759	0.867437	0.975886	No
Brain-Nucleusaccumbens(basalganglia)	Current_Smoking	31665	278575	PredictDB (Published)	Age + BMI + Sex + PC1:10	ENSG00000140265.12	ZSCAN29	-0.0221573	0.047637	0.641841	0.944304	No
Brain-Nucleusaccumbens(basalganglia)	Current_Smoking	31665	278575	PredictDB (Published)	Age + BMI + Sex + PC1:10	ENSG00000140284.10	SLC27A2	-0.00386629	0.027729	0.889109	0.979933	No
Brain-Nucleusaccumbens(basalganglia)	Current_Smoking	31665	278575	PredictDB (Published)	Age + BMI + Sex + PC1:10	ENSG00000140323.5	DISP2	0.0423796	0.0368577	0.25022	0.783807	No
Brain-Nucleusaccumbens(basalganglia)	Current_Smoking	31665	278575	PredictDB (Published)	Age + BMI + Sex + PC1:10	ENSG00000140365.15	COMMD4	-0.084895	0.122313	0.487631	0.89971	No
Brain-Nucleusaccumbens(basalganglia)	Current_Smoking	31665	278575	PredictDB (Published)	Age + BMI + Sex + PC1:10	ENSG00000140374.15	ETFA	0.100866	0.103999	0.332107	0.832216	No
Brain-Nucleusaccumbens(basalganglia)	Current_Smoking	31665	278575	PredictDB (Published)	Age + BMI + Sex + PC1:10	ENSG00000140379.7	BCL2A1	-0.310391	0.0990037	0.0017177	0.160372	No
Brain-Nucleusaccumbens(basalganglia)	Current_Smoking	31665	278575	PredictDB (Published)	Age + BMI + Sex + PC1:10	ENSG00000140382.14	HMG20A	0.090534	0.145067	0.532574	0.919883	No
Brain-Nucleusaccumbens(basalganglia)	Current_Smoking	31665	278575	PredictDB (Published)	Age + BMI + Sex + PC1:10	ENSG00000140386.12	SCAPER	-0.0708639	0.0546946	0.195103	0.735903	No
Brain-Nucleusaccumbens(basalganglia)	Current_Smoking	31665	278575	PredictDB (Published)	Age + BMI + Sex + PC1:10	ENSG00000140398.13	NEIL1	0.235406	0.122774	0.055189	0.53049	No
Brain-Nucleusaccumbens(basalganglia)	Current_Smoking	31665	278575	PredictDB (Published)	Age + BMI + Sex + PC1:10	ENSG00000140400.16	MAN2C1	-0.0218698	0.0617725	0.723311	0.960319	No
Brain-Nucleusaccumbens(basalganglia)	Current_Smoking	31665	278575	PredictDB (Published)	Age + BMI + Sex + PC1:10	ENSG00000140451.12	PIF1	0.00605438	0.0270408	0.822837	0.97238	No
Brain-Nucleusaccumbens(basalganglia)	Current_Smoking	31665	278575	PredictDB (Published)	Age + BMI + Sex + PC1:10	ENSG00000140459.17	CYP11A1	-0.0456521	0.060669	0.451764	0.893627	No
Brain-Nucleusaccumbens(basalganglia)	Current_Smoking	31665	278575	PredictDB (Published)	Age + BMI + Sex + PC1:10	ENSG00000140465.13	CYP1A1	0.0154149	0.0584396	0.791954	0.968053	No
Brain-Nucleusaccumbens(basalganglia)	Current_Smoking	31665	278575	PredictDB (Published)	Age + BMI + Sex + PC1:10	ENSG00000140497.16	SCAMP2	-0.246501	0.119896	0.0397868	0.481953	No
Brain-Nucleusaccumbens(basalganglia)	Current_Smoking	31665	278575	PredictDB (Published)	Age + BMI + Sex + PC1:10	ENSG00000140526.17	ABHD2	-0.0167321	0.0939551	0.858655	0.972613	No
Brain-Nucleusaccumbens(basalganglia)	Current_Smoking	31665	278575	PredictDB (Published)	Age + BMI + Sex + PC1:10	ENSG00000140527.14	WDR93	-0.0681404	0.0625338	0.275865	0.799024	No
Brain-Nucleusaccumbens(basalganglia)	Current_Smoking	31665	278575	PredictDB (Published)	Age + BMI + Sex + PC1:10	ENSG00000140548.9	ZNF710	0.227094	0.0878897	0.00977037	0.364209	No
Brain-Nucleusaccumbens(basalganglia)	Current_Smoking	31665	278575	PredictDB (Published)	Age + BMI + Sex + PC1:10	ENSG00000140564.11	FURIN	-0.0388245	0.0958971	0.685584	0.955428	No
Brain-Nucleusaccumbens(basalganglia)	Current_Smoking	31665	278575	PredictDB (Published)	Age + BMI + Sex + PC1:10	ENSG00000140575.12	IQGAP1	0.092193	0.0407348	0.0236203	0.422757	No
Brain-Nucleusaccumbens(basalganglia)	Current_Smoking	31665	278575	PredictDB (Published)	Age + BMI + Sex + PC1:10	ENSG00000140691.16	ARMC5	0.0459891	0.0892526	0.606365	0.940302	No
Brain-Nucleusaccumbens(basalganglia)	Current_Smoking	31665	278575	PredictDB (Published)	Age + BMI + Sex + PC1:10	ENSG00000140718.20	FTO	0.0455057	0.0527236	0.388083	0.863739	No
Brain-Nucleusaccumbens(basalganglia)	Current_Smoking	31665	278575	PredictDB (Published)	Age + BMI + Sex + PC1:10	ENSG00000140740.10	UQCRC2	-0.128763	0.0996686	0.196389	0.736134	No
Brain-Nucleusaccumbens(basalganglia)	Current_Smoking	31665	278575	PredictDB (Published)	Age + BMI + Sex + PC1:10	ENSG00000140743.7	CDR2	0.414792	0.319249	0.19385	0.735626	No
Brain-Nucleusaccumbens(basalganglia)	Current_Smoking	31665	278575	PredictDB (Published)	Age + BMI + Sex + PC1:10	ENSG00000140830.8	TXNL4B	0.0526994	0.0346598	0.128391	0.657699	No
Brain-Nucleusaccumbens(basalganglia)	Current_Smoking	31665	278575	PredictDB (Published)	Age + BMI + Sex + PC1:10	ENSG00000140832.9	MARVELD3	-0.199627	0.0676843	0.00318412	0.234692	No
Brain-Nucleusaccumbens(basalganglia)	Current_Smoking	31665	278575	PredictDB (Published)	Age + BMI + Sex + PC1:10	ENSG00000140873.15	ADAMTS18	0.00719499	0.0120372	0.550021	0.923243	No
Brain-Nucleusaccumbens(basalganglia)	Current_Smoking	31665	278575	PredictDB (Published)	Age + BMI + Sex + PC1:10	ENSG00000140876.11	NUDT7	0.0102839	0.0360204	0.775258	0.968053	No
Brain-Nucleusaccumbens(basalganglia)	Current_Smoking	31665	278575	PredictDB (Published)	Age + BMI + Sex + PC1:10	ENSG00000140905.10	GCSH	-0.0421565	0.0848879	0.619461	0.943588	No
Brain-Nucleusaccumbens(basalganglia)	Current_Smoking	31665	278575	PredictDB (Published)	Age + BMI + Sex + PC1:10	ENSG00000140943.16	MBTPS1	0.437662	0.17695	0.0133848	0.387526	No
Brain-Nucleusaccumbens(basalganglia)	Current_Smoking	31665	278575	PredictDB (Published)	Age + BMI + Sex + PC1:10	ENSG00000140955.10	ADAD2	-0.00494775	0.0174248	0.776449	0.968053	No
Brain-Nucleusaccumbens(basalganglia)	Current_Smoking	31665	278575	PredictDB (Published)	Age + BMI + Sex + PC1:10	ENSG00000140986.7	RPL3L	0.0646844	0.0963523	0.502009	0.906384	No
Brain-Nucleusaccumbens(basalganglia)	Current_Smoking	31665	278575	PredictDB (Published)	Age + BMI + Sex + PC1:10	ENSG00000140995.16	DEF8	-0.0265649	0.0644873	0.680383	0.95485	No
Brain-Nucleusaccumbens(basalganglia)	Current_Smoking	31665	278575	PredictDB (Published)	Age + BMI + Sex + PC1:10	ENSG00000141012.12	GALNS	0.142109	0.0854139	0.0961596	0.612145	No
Brain-Nucleusaccumbens(basalganglia)	Current_Smoking	31665	278575	PredictDB (Published)	Age + BMI + Sex + PC1:10	ENSG00000141013.16	GAS8	-0.0066662	0.0238373	0.779743	0.968053	No
Brain-Nucleusaccumbens(basalganglia)	Current_Smoking	31665	278575	PredictDB (Published)	Age + BMI + Sex + PC1:10	ENSG00000141027.20	NCOR1	-0.0688705	0.0636292	0.279087	0.799024	No
Brain-Nucleusaccumbens(basalganglia)	Current_Smoking	31665	278575	PredictDB (Published)	Age + BMI + Sex + PC1:10	ENSG00000141076.17	UTP4	0.00587324	0.0361452	0.87092	0.976226	No
Brain-Nucleusaccumbens(basalganglia)	Current_Smoking	31665	278575	PredictDB (Published)	Age + BMI + Sex + PC1:10	ENSG00000141127.14	PRPSAP2	-0.0562439	0.0563149	0.317921	0.824667	No
Brain-Nucleusaccumbens(basalganglia)	Current_Smoking	31665	278575	PredictDB (Published)	Age + BMI + Sex + PC1:10	ENSG00000141179.13	PCTP	-0.0371392	0.0391624	0.342956	0.841928	No
Brain-Nucleusaccumbens(basalganglia)	Current_Smoking	31665	278575	PredictDB (Published)	Age + BMI + Sex + PC1:10	ENSG00000141198.14	TOM1L1	-0.0242489	0.062622	0.698589	0.958261	No
Brain-Nucleusaccumbens(basalganglia)	Current_Smoking	31665	278575	PredictDB (Published)	Age + BMI + Sex + PC1:10	ENSG00000141252.19	VPS53	0.0409395	0.0327809	0.211709	0.756035	No
Brain-Nucleusaccumbens(basalganglia)	Current_Smoking	31665	278575	PredictDB (Published)	Age + BMI + Sex + PC1:10	ENSG00000141255.12	SPATA22	-0.053419	0.0306226	0.0810845	0.579397	No
Brain-Nucleusaccumbens(basalganglia)	Current_Smoking	31665	278575	PredictDB (Published)	Age + BMI + Sex + PC1:10	ENSG00000141279.15	NPEPPS	-0.0517987	0.169263	0.759585	0.96798	No
Brain-Nucleusaccumbens(basalganglia)	Current_Smoking	31665	278575	PredictDB (Published)	Age + BMI + Sex + PC1:10	ENSG00000141294.9	LRRC46	-0.0268822	0.041931	0.521455	0.914304	No
Brain-Nucleusaccumbens(basalganglia)	Current_Smoking	31665	278575	PredictDB (Published)	Age + BMI + Sex + PC1:10	ENSG00000141295.13	SCRN2	0.0463085	0.0328591	0.158745	0.691797	No
Brain-Nucleusaccumbens(basalganglia)	Current_Smoking	31665	278575	PredictDB (Published)	Age + BMI + Sex + PC1:10	ENSG00000141314.12	RHBDL3	0.0675356	0.0338221	0.0458482	0.50267	No
Brain-Nucleusaccumbens(basalganglia)	Current_Smoking	31665	278575	PredictDB (Published)	Age + BMI + Sex + PC1:10	ENSG00000141349.8	G6PC3	-0.171355	0.127273	0.178186	0.714103	No
Brain-Nucleusaccumbens(basalganglia)	Current_Smoking	31665	278575	PredictDB (Published)	Age + BMI + Sex + PC1:10	ENSG00000141391.13	PRELID3A	-0.00767912	0.0558947	0.890726	0.980122	No
Brain-Nucleusaccumbens(basalganglia)	Current_Smoking	31665	278575	PredictDB (Published)	Age + BMI + Sex + PC1:10	ENSG00000141424.12	SLC39A6	0.155211	0.12657	0.22009	0.759114	No
Brain-Nucleusaccumbens(basalganglia)	Current_Smoking	31665	278575	PredictDB (Published)	Age + BMI + Sex + PC1:10	ENSG00000141428.16	C18orf21	-0.106891	0.1158	0.355973	0.842298	No
Brain-Nucleusaccumbens(basalganglia)	Current_Smoking	31665	278575	PredictDB (Published)	Age + BMI + Sex + PC1:10	ENSG00000141452.9	C18orf8	-0.0344885	0.0260059	0.18478	0.722715	No
Brain-Nucleusaccumbens(basalganglia)	Current_Smoking	31665	278575	PredictDB (Published)	Age + BMI + Sex + PC1:10	ENSG00000141456.14	PELP1	0.00686052	0.1165	0.953041	0.992134	No
Brain-Nucleusaccumbens(basalganglia)	Current_Smoking	31665	278575	PredictDB (Published)	Age + BMI + Sex + PC1:10	ENSG00000141458.12	NPC1	-0.134418	0.0816357	0.0996496	0.623791	No
Brain-Nucleusaccumbens(basalganglia)	Current_Smoking	31665	278575	PredictDB (Published)	Age + BMI + Sex + PC1:10	ENSG00000141469.16	SLC14A1	0.0230871	0.0286676	0.420625	0.88089	No
Brain-Nucleusaccumbens(basalganglia)	Current_Smoking	31665	278575	PredictDB (Published)	Age + BMI + Sex + PC1:10	ENSG00000141504.11	SAT2	-0.0390665	0.109702	0.721754	0.960113	No
Brain-Nucleusaccumbens(basalganglia)	Current_Smoking	31665	278575	PredictDB (Published)	Age + BMI + Sex + PC1:10	ENSG00000141519.14	CCDC40	0.0760031	0.025843	0.00327205	0.234692	No
Brain-Nucleusaccumbens(basalganglia)	Current_Smoking	31665	278575	PredictDB (Published)	Age + BMI + Sex + PC1:10	ENSG00000141527.16	CARD14	-0.0501259	0.0407248	0.218381	0.758006	No
Brain-Nucleusaccumbens(basalganglia)	Current_Smoking	31665	278575	PredictDB (Published)	Age + BMI + Sex + PC1:10	ENSG00000141556.20	TBCD	0.156788	0.105494	0.137221	0.673653	No
Brain-Nucleusaccumbens(basalganglia)	Current_Smoking	31665	278575	PredictDB (Published)	Age + BMI + Sex + PC1:10	ENSG00000141560.14	FN3KRP	-0.0272363	0.0200163	0.173605	0.708259	No
Brain-Nucleusaccumbens(basalganglia)	Current_Smoking	31665	278575	PredictDB (Published)	Age + BMI + Sex + PC1:10	ENSG00000141562.17	NARF	-0.00506626	0.0510164	0.920895	0.982964	No
Brain-Nucleusaccumbens(basalganglia)	Current_Smoking	31665	278575	PredictDB (Published)	Age + BMI + Sex + PC1:10	ENSG00000141569.10	TRIM65	0.0135867	0.0280676	0.628334	0.943588	No
Brain-Nucleusaccumbens(basalganglia)	Current_Smoking	31665	278575	PredictDB (Published)	Age + BMI + Sex + PC1:10	ENSG00000141665.11	FBXO15	-0.0527075	0.0364742	0.14844	0.678005	No
Brain-Nucleusaccumbens(basalganglia)	Current_Smoking	31665	278575	PredictDB (Published)	Age + BMI + Sex + PC1:10	ENSG00000141698.16	NT5C3B	0.0586354	0.0725008	0.418656	0.879418	No
Brain-Nucleusaccumbens(basalganglia)	Current_Smoking	31665	278575	PredictDB (Published)	Age + BMI + Sex + PC1:10	ENSG00000141699.10	FAM134C	0.0523169	0.0486454	0.282162	0.799108	No
Brain-Nucleusaccumbens(basalganglia)	Current_Smoking	31665	278575	PredictDB (Published)	Age + BMI + Sex + PC1:10	ENSG00000141750.6	STAC2	0.0348061	0.0476095	0.464733	0.895316	No
Brain-Nucleusaccumbens(basalganglia)	Current_Smoking	31665	278575	PredictDB (Published)	Age + BMI + Sex + PC1:10	ENSG00000141759.14	TXNL4A	-0.094964	0.0640825	0.138366	0.67366	No
Brain-Nucleusaccumbens(basalganglia)	Current_Smoking	31665	278575	PredictDB (Published)	Age + BMI + Sex + PC1:10	ENSG00000141854.9	MISP3	-0.0689641	0.0380535	0.069941	0.559903	No
Brain-Nucleusaccumbens(basalganglia)	Current_Smoking	31665	278575	PredictDB (Published)	Age + BMI + Sex + PC1:10	ENSG00000141858.11	SAMD1	0.0108458	0.0460913	0.813968	0.969476	No
Brain-Nucleusaccumbens(basalganglia)	Current_Smoking	31665	278575	PredictDB (Published)	Age + BMI + Sex + PC1:10	ENSG00000141956.13	PRDM15	0.0174842	0.0364379	0.631344	0.943588	No
Brain-Nucleusaccumbens(basalganglia)	Current_Smoking	31665	278575	PredictDB (Published)	Age + BMI + Sex + PC1:10	ENSG00000141959.16	PFKL	0.127824	0.0512686	0.0126586	0.387526	No
Brain-Nucleusaccumbens(basalganglia)	Current_Smoking	31665	278575	PredictDB (Published)	Age + BMI + Sex + PC1:10	ENSG00000141994.15	DUS3L	0.00448126	0.0293175	0.878515	0.977904	No
Brain-Nucleusaccumbens(basalganglia)	Current_Smoking	31665	278575	PredictDB (Published)	Age + BMI + Sex + PC1:10	ENSG00000142002.16	DPP9	-0.0985618	0.202902	0.627138	0.943588	No
Brain-Nucleusaccumbens(basalganglia)	Current_Smoking	31665	278575	PredictDB (Published)	Age + BMI + Sex + PC1:10	ENSG00000142082.14	SIRT3	-0.0673007	0.042613	0.114257	0.640841	No
Brain-Nucleusaccumbens(basalganglia)	Current_Smoking	31665	278575	PredictDB (Published)	Age + BMI + Sex + PC1:10	ENSG00000142089.15	IFITM3	0.0209453	0.0674062	0.756004	0.967206	No
Brain-Nucleusaccumbens(basalganglia)	Current_Smoking	31665	278575	PredictDB (Published)	Age + BMI + Sex + PC1:10	ENSG00000142102.15	PGGHG	0.00330484	0.0279569	0.9059	0.9812	No
Brain-Nucleusaccumbens(basalganglia)	Current_Smoking	31665	278575	PredictDB (Published)	Age + BMI + Sex + PC1:10	ENSG00000142156.14	COL6A1	-0.00733876	0.0299909	0.806689	0.968053	No
Brain-Nucleusaccumbens(basalganglia)	Current_Smoking	31665	278575	PredictDB (Published)	Age + BMI + Sex + PC1:10	ENSG00000142185.16	TRPM2	-0.0454494	0.0290047	0.117122	0.642052	No
Brain-Nucleusaccumbens(basalganglia)	Current_Smoking	31665	278575	PredictDB (Published)	Age + BMI + Sex + PC1:10	ENSG00000142188.16	TMEM50B	0.0261643	0.0232266	0.259963	0.788842	No
Brain-Nucleusaccumbens(basalganglia)	Current_Smoking	31665	278575	PredictDB (Published)	Age + BMI + Sex + PC1:10	ENSG00000142207.6	URB1	-0.081002	0.0350722	0.0209116	0.413622	No
Brain-Nucleusaccumbens(basalganglia)	Current_Smoking	31665	278575	PredictDB (Published)	Age + BMI + Sex + PC1:10	ENSG00000142227.10	EMP3	0.0597219	0.0758933	0.431329	0.884066	No
Brain-Nucleusaccumbens(basalganglia)	Current_Smoking	31665	278575	PredictDB (Published)	Age + BMI + Sex + PC1:10	ENSG00000142233.11	NTN5	-0.0488662	0.0454439	0.282237	0.799108	No
Brain-Nucleusaccumbens(basalganglia)	Current_Smoking	31665	278575	PredictDB (Published)	Age + BMI + Sex + PC1:10	ENSG00000142252.10	GEMIN7	-0.0681066	0.0732987	0.352803	0.842298	No
Brain-Nucleusaccumbens(basalganglia)	Current_Smoking	31665	278575	PredictDB (Published)	Age + BMI + Sex + PC1:10	ENSG00000142279.12	WTIP	0.204752	0.170955	0.231036	0.773605	No
Brain-Nucleusaccumbens(basalganglia)	Current_Smoking	31665	278575	PredictDB (Published)	Age + BMI + Sex + PC1:10	ENSG00000142327.12	RNPEPL1	0.266548	0.18191	0.142846	0.676336	No
Brain-Nucleusaccumbens(basalganglia)	Current_Smoking	31665	278575	PredictDB (Published)	Age + BMI + Sex + PC1:10	ENSG00000142330.19	CAPN10	0.0410748	0.111184	0.711807	0.959768	No
Brain-Nucleusaccumbens(basalganglia)	Current_Smoking	31665	278575	PredictDB (Published)	Age + BMI + Sex + PC1:10	ENSG00000142494.13	SLC47A1	0.00149227	0.0257731	0.953828	0.992325	No
Brain-Nucleusaccumbens(basalganglia)	Current_Smoking	31665	278575	PredictDB (Published)	Age + BMI + Sex + PC1:10	ENSG00000142528.15	ZNF473	-0.0195474	0.047403	0.680071	0.95485	No
Brain-Nucleusaccumbens(basalganglia)	Current_Smoking	31665	278575	PredictDB (Published)	Age + BMI + Sex + PC1:10	ENSG00000142530.10	FAM71E1	0.0543608	0.0722836	0.452022	0.893627	No
Brain-Nucleusaccumbens(basalganglia)	Current_Smoking	31665	278575	PredictDB (Published)	Age + BMI + Sex + PC1:10	ENSG00000142534.6	RPS11	0.514716	0.209192	0.0138747	0.387526	No
Brain-Nucleusaccumbens(basalganglia)	Current_Smoking	31665	278575	PredictDB (Published)	Age + BMI + Sex + PC1:10	ENSG00000142544.6	CTU1	-0.0329935	0.0842492	0.69534	0.956841	No
Brain-Nucleusaccumbens(basalganglia)	Current_Smoking	31665	278575	PredictDB (Published)	Age + BMI + Sex + PC1:10	ENSG00000142549.9	IGLON5	0.147237	0.0705677	0.0369359	0.474778	No
Brain-Nucleusaccumbens(basalganglia)	Current_Smoking	31665	278575	PredictDB (Published)	Age + BMI + Sex + PC1:10	ENSG00000142583.17	SLC2A5	0.0315063	0.170009	0.852977	0.972613	No
Brain-Nucleusaccumbens(basalganglia)	Current_Smoking	31665	278575	PredictDB (Published)	Age + BMI + Sex + PC1:10	ENSG00000142599.17	RERE	0.139304	0.0500247	0.00535777	0.307257	No
Brain-Nucleusaccumbens(basalganglia)	Current_Smoking	31665	278575	PredictDB (Published)	Age + BMI + Sex + PC1:10	ENSG00000142606.15	MMEL1	0.0141091	0.0187178	0.450983	0.893627	No
Brain-Nucleusaccumbens(basalganglia)	Current_Smoking	31665	278575	PredictDB (Published)	Age + BMI + Sex + PC1:10	ENSG00000142632.16	ARHGEF19	0.0653994	0.0545969	0.230973	0.773605	No
Brain-Nucleusaccumbens(basalganglia)	Current_Smoking	31665	278575	PredictDB (Published)	Age + BMI + Sex + PC1:10	ENSG00000142657.20	PGD	-0.0930705	0.119258	0.435148	0.886799	No
Brain-Nucleusaccumbens(basalganglia)	Current_Smoking	31665	278575	PredictDB (Published)	Age + BMI + Sex + PC1:10	ENSG00000142675.17	CNKSR1	0.0363088	0.0234826	0.122057	0.647893	No
Brain-Nucleusaccumbens(basalganglia)	Current_Smoking	31665	278575	PredictDB (Published)	Age + BMI + Sex + PC1:10	ENSG00000142751.14	GPN2	0.173502	0.178754	0.33174	0.832216	No
Brain-Nucleusaccumbens(basalganglia)	Current_Smoking	31665	278575	PredictDB (Published)	Age + BMI + Sex + PC1:10	ENSG00000142794.18	NBPF3	-0.00611286	0.0128581	0.634495	0.943588	No
Brain-Nucleusaccumbens(basalganglia)	Current_Smoking	31665	278575	PredictDB (Published)	Age + BMI + Sex + PC1:10	ENSG00000142856.16	ITGB3BP	0.00165076	0.0128723	0.897958	0.980968	No
Brain-Nucleusaccumbens(basalganglia)	Current_Smoking	31665	278575	PredictDB (Published)	Age + BMI + Sex + PC1:10	ENSG00000142892.14	PIGK	-0.334917	0.158838	0.0349839	0.474493	No
Brain-Nucleusaccumbens(basalganglia)	Current_Smoking	31665	278575	PredictDB (Published)	Age + BMI + Sex + PC1:10	ENSG00000142937.11	RPS8	0.158435	0.100531	0.115027	0.641188	No
Brain-Nucleusaccumbens(basalganglia)	Current_Smoking	31665	278575	PredictDB (Published)	Age + BMI + Sex + PC1:10	ENSG00000142945.12	KIF2C	0.0416812	0.0573602	0.467436	0.895316	No
Brain-Nucleusaccumbens(basalganglia)	Current_Smoking	31665	278575	PredictDB (Published)	Age + BMI + Sex + PC1:10	ENSG00000142959.4	BEST4	0.0413767	0.0982391	0.673621	0.954156	No
Brain-Nucleusaccumbens(basalganglia)	Current_Smoking	31665	278575	PredictDB (Published)	Age + BMI + Sex + PC1:10	ENSG00000143036.16	SLC44A3	0.0929026	0.0429771	0.0306433	0.471329	No
Brain-Nucleusaccumbens(basalganglia)	Current_Smoking	31665	278575	PredictDB (Published)	Age + BMI + Sex + PC1:10	ENSG00000143067.4	ZNF697	-0.110318	0.0919791	0.230381	0.773605	No
Brain-Nucleusaccumbens(basalganglia)	Current_Smoking	31665	278575	PredictDB (Published)	Age + BMI + Sex + PC1:10	ENSG00000143110.11	C1orf162	0.204145	0.0942434	0.0303	0.467623	No
Brain-Nucleusaccumbens(basalganglia)	Current_Smoking	31665	278575	PredictDB (Published)	Age + BMI + Sex + PC1:10	ENSG00000143149.12	ALDH9A1	-0.121942	0.109952	0.267409	0.789822	No
Brain-Nucleusaccumbens(basalganglia)	Current_Smoking	31665	278575	PredictDB (Published)	Age + BMI + Sex + PC1:10	ENSG00000143153.12	ATP1B1	0.00115629	0.139811	0.993401	0.997903	No
Brain-Nucleusaccumbens(basalganglia)	Current_Smoking	31665	278575	PredictDB (Published)	Age + BMI + Sex + PC1:10	ENSG00000143156.13	NME7	-0.0582774	0.0373882	0.119065	0.644827	No
Brain-Nucleusaccumbens(basalganglia)	Current_Smoking	31665	278575	PredictDB (Published)	Age + BMI + Sex + PC1:10	ENSG00000143158.10	MPC2	0.0819137	0.0722854	0.257131	0.786155	No
Brain-Nucleusaccumbens(basalganglia)	Current_Smoking	31665	278575	PredictDB (Published)	Age + BMI + Sex + PC1:10	ENSG00000143162.7	CREG1	-0.00934091	0.0408753	0.81924	0.971675	No
Brain-Nucleusaccumbens(basalganglia)	Current_Smoking	31665	278575	PredictDB (Published)	Age + BMI + Sex + PC1:10	ENSG00000143199.17	ADCY10	-0.0677832	0.0292731	0.020583	0.408792	No
Brain-Nucleusaccumbens(basalganglia)	Current_Smoking	31665	278575	PredictDB (Published)	Age + BMI + Sex + PC1:10	ENSG00000143224.17	PPOX	-0.0172856	0.0511648	0.735483	0.961461	No
Brain-Nucleusaccumbens(basalganglia)	Current_Smoking	31665	278575	PredictDB (Published)	Age + BMI + Sex + PC1:10	ENSG00000143252.14	SDHC	0.0699061	0.0762656	0.359345	0.845246	No
Brain-Nucleusaccumbens(basalganglia)	Current_Smoking	31665	278575	PredictDB (Published)	Age + BMI + Sex + PC1:10	ENSG00000143314.12	MRPL24	0.0109909	0.0606795	0.856265	0.972613	No
Brain-Nucleusaccumbens(basalganglia)	Current_Smoking	31665	278575	PredictDB (Published)	Age + BMI + Sex + PC1:10	ENSG00000143322.19	ABL2	0.0933228	0.0599864	0.119772	0.644903	No
Brain-Nucleusaccumbens(basalganglia)	Current_Smoking	31665	278575	PredictDB (Published)	Age + BMI + Sex + PC1:10	ENSG00000143333.6	RGS16	0.141033	0.16688	0.398047	0.86981	No
Brain-Nucleusaccumbens(basalganglia)	Current_Smoking	31665	278575	PredictDB (Published)	Age + BMI + Sex + PC1:10	ENSG00000143369.14	ECM1	0.0313461	0.0634424	0.621244	0.943588	No
Brain-Nucleusaccumbens(basalganglia)	Current_Smoking	31665	278575	PredictDB (Published)	Age + BMI + Sex + PC1:10	ENSG00000143376.12	SNX27	-0.210315	0.0717319	0.00336828	0.234692	No
Brain-Nucleusaccumbens(basalganglia)	Current_Smoking	31665	278575	PredictDB (Published)	Age + BMI + Sex + PC1:10	ENSG00000143398.19	PIP5K1A	-0.0245916	0.0470033	0.600843	0.939381	No
Brain-Nucleusaccumbens(basalganglia)	Current_Smoking	31665	278575	PredictDB (Published)	Age + BMI + Sex + PC1:10	ENSG00000143416.20	SELENBP1	-0.0103127	0.065754	0.875372	0.977111	No
Brain-Nucleusaccumbens(basalganglia)	Current_Smoking	31665	278575	PredictDB (Published)	Age + BMI + Sex + PC1:10	ENSG00000143437.20	ARNT	0.0854904	0.0439841	0.0519359	0.52216	No
Brain-Nucleusaccumbens(basalganglia)	Current_Smoking	31665	278575	PredictDB (Published)	Age + BMI + Sex + PC1:10	ENSG00000143442.21	POGZ	0.0709969	0.0897309	0.428815	0.882769	No
Brain-Nucleusaccumbens(basalganglia)	Current_Smoking	31665	278575	PredictDB (Published)	Age + BMI + Sex + PC1:10	ENSG00000143458.11	GABPB2	-0.023635	0.0384478	0.538733	0.919883	No
Brain-Nucleusaccumbens(basalganglia)	Current_Smoking	31665	278575	PredictDB (Published)	Age + BMI + Sex + PC1:10	ENSG00000143486.15	EIF2D	-0.175368	0.0933146	0.0602003	0.540938	No
Brain-Nucleusaccumbens(basalganglia)	Current_Smoking	31665	278575	PredictDB (Published)	Age + BMI + Sex + PC1:10	ENSG00000143494.15	VASH2	-0.0757026	0.0733702	0.302171	0.812158	No
Brain-Nucleusaccumbens(basalganglia)	Current_Smoking	31665	278575	PredictDB (Published)	Age + BMI + Sex + PC1:10	ENSG00000143545.8	RAB13	-0.101392	0.0892291	0.255824	0.783807	No
Brain-Nucleusaccumbens(basalganglia)	Current_Smoking	31665	278575	PredictDB (Published)	Age + BMI + Sex + PC1:10	ENSG00000143569.18	UBAP2L	0.0925358	0.0921299	0.315183	0.821612	No
Brain-Nucleusaccumbens(basalganglia)	Current_Smoking	31665	278575	PredictDB (Published)	Age + BMI + Sex + PC1:10	ENSG00000143575.14	HAX1	-0.18732	0.0638723	0.00336007	0.234692	No
Brain-Nucleusaccumbens(basalganglia)	Current_Smoking	31665	278575	PredictDB (Published)	Age + BMI + Sex + PC1:10	ENSG00000143603.18	KCNN3	-0.161799	0.164578	0.325549	0.829624	No
Brain-Nucleusaccumbens(basalganglia)	Current_Smoking	31665	278575	PredictDB (Published)	Age + BMI + Sex + PC1:10	ENSG00000143631.10	FLG	-0.0654887	0.0308085	0.0335304	0.474493	No
Brain-Nucleusaccumbens(basalganglia)	Current_Smoking	31665	278575	PredictDB (Published)	Age + BMI + Sex + PC1:10	ENSG00000143643.12	TTC13	0.0350703	0.107555	0.744373	0.96358	No
Brain-Nucleusaccumbens(basalganglia)	Current_Smoking	31665	278575	PredictDB (Published)	Age + BMI + Sex + PC1:10	ENSG00000143653.9	SCCPDH	-0.0483901	0.046677	0.299875	0.811302	No
Brain-Nucleusaccumbens(basalganglia)	Current_Smoking	31665	278575	PredictDB (Published)	Age + BMI + Sex + PC1:10	ENSG00000143674.10	MAP3K21	-0.0298694	0.0624648	0.632522	0.943588	No
Brain-Nucleusaccumbens(basalganglia)	Current_Smoking	31665	278575	PredictDB (Published)	Age + BMI + Sex + PC1:10	ENSG00000143702.15	CEP170	0.0538056	0.199979	0.787886	0.968053	No
Brain-Nucleusaccumbens(basalganglia)	Current_Smoking	31665	278575	PredictDB (Published)	Age + BMI + Sex + PC1:10	ENSG00000143740.14	SNAP47	-0.106623	0.0974695	0.273994	0.796375	No
Brain-Nucleusaccumbens(basalganglia)	Current_Smoking	31665	278575	PredictDB (Published)	Age + BMI + Sex + PC1:10	ENSG00000143756.11	FBXO28	-0.0254939	0.111457	0.819077	0.971675	No
Brain-Nucleusaccumbens(basalganglia)	Current_Smoking	31665	278575	PredictDB (Published)	Age + BMI + Sex + PC1:10	ENSG00000143768.12	LEFTY2	0.0477724	0.0356976	0.180814	0.71872	No
Brain-Nucleusaccumbens(basalganglia)	Current_Smoking	31665	278575	PredictDB (Published)	Age + BMI + Sex + PC1:10	ENSG00000143771.11	CNIH4	0.0107933	0.045833	0.813827	0.969476	No
Brain-Nucleusaccumbens(basalganglia)	Current_Smoking	31665	278575	PredictDB (Published)	Age + BMI + Sex + PC1:10	ENSG00000143774.16	GUK1	-0.0505548	0.0666561	0.448186	0.893612	No
Brain-Nucleusaccumbens(basalganglia)	Current_Smoking	31665	278575	PredictDB (Published)	Age + BMI + Sex + PC1:10	ENSG00000143801.16	PSEN2	-0.0254845	0.0691803	0.712591	0.959768	No
Brain-Nucleusaccumbens(basalganglia)	Current_Smoking	31665	278575	PredictDB (Published)	Age + BMI + Sex + PC1:10	ENSG00000143850.13	PLEKHA6	-0.328697	0.178395	0.065398	0.553086	No
Brain-Nucleusaccumbens(basalganglia)	Current_Smoking	31665	278575	PredictDB (Published)	Age + BMI + Sex + PC1:10	ENSG00000143851.15	PTPN7	0.0646752	0.0613171	0.291532	0.808138	No
Brain-Nucleusaccumbens(basalganglia)	Current_Smoking	31665	278575	PredictDB (Published)	Age + BMI + Sex + PC1:10	ENSG00000143870.12	PDIA6	0.0304801	0.0656009	0.642197	0.944304	No
Brain-Nucleusaccumbens(basalganglia)	Current_Smoking	31665	278575	PredictDB (Published)	Age + BMI + Sex + PC1:10	ENSG00000143882.10	ATP6V1C2	0.0374278	0.0445219	0.400538	0.86981	No
Brain-Nucleusaccumbens(basalganglia)	Current_Smoking	31665	278575	PredictDB (Published)	Age + BMI + Sex + PC1:10	ENSG00000143951.15	WDPCP	-0.0768603	0.0503443	0.126838	0.654774	No
Brain-Nucleusaccumbens(basalganglia)	Current_Smoking	31665	278575	PredictDB (Published)	Age + BMI + Sex + PC1:10	ENSG00000144021.2	CIAO1	0.0417238	0.114442	0.715421	0.959768	No
Brain-Nucleusaccumbens(basalganglia)	Current_Smoking	31665	278575	PredictDB (Published)	Age + BMI + Sex + PC1:10	ENSG00000144026.11	ZNF514	-0.00637554	0.0158743	0.687959	0.955428	No
Brain-Nucleusaccumbens(basalganglia)	Current_Smoking	31665	278575	PredictDB (Published)	Age + BMI + Sex + PC1:10	ENSG00000144029.11	MRPS5	0.0317143	0.0479149	0.508043	0.908788	No
Brain-Nucleusaccumbens(basalganglia)	Current_Smoking	31665	278575	PredictDB (Published)	Age + BMI + Sex + PC1:10	ENSG00000144040.12	SFXN5	0.148037	0.0965114	0.125059	0.652352	No
Brain-Nucleusaccumbens(basalganglia)	Current_Smoking	31665	278575	PredictDB (Published)	Age + BMI + Sex + PC1:10	ENSG00000144043.11	TEX261	-0.00676676	0.0941267	0.942689	0.989839	No
Brain-Nucleusaccumbens(basalganglia)	Current_Smoking	31665	278575	PredictDB (Published)	Age + BMI + Sex + PC1:10	ENSG00000144115.16	THNSL2	-0.0136409	0.0100926	0.176511	0.710676	No
Brain-Nucleusaccumbens(basalganglia)	Current_Smoking	31665	278575	PredictDB (Published)	Age + BMI + Sex + PC1:10	ENSG00000144134.18	RABL2A	0.0115343	0.0940473	0.902389	0.980981	No
Brain-Nucleusaccumbens(basalganglia)	Current_Smoking	31665	278575	PredictDB (Published)	Age + BMI + Sex + PC1:10	ENSG00000144161.12	ZC3H8	0.0645026	0.0929955	0.487927	0.89971	No
Brain-Nucleusaccumbens(basalganglia)	Current_Smoking	31665	278575	PredictDB (Published)	Age + BMI + Sex + PC1:10	ENSG00000144182.16	LIPT1	-0.0321087	0.0291351	0.270435	0.793778	No
Brain-Nucleusaccumbens(basalganglia)	Current_Smoking	31665	278575	PredictDB (Published)	Age + BMI + Sex + PC1:10	ENSG00000144199.11	FAHD2B	0.0291352	0.0600373	0.627474	0.943588	No
Brain-Nucleusaccumbens(basalganglia)	Current_Smoking	31665	278575	PredictDB (Published)	Age + BMI + Sex + PC1:10	ENSG00000144218.18	AFF3	-0.0477326	0.0393686	0.225339	0.768468	No
Brain-Nucleusaccumbens(basalganglia)	Current_Smoking	31665	278575	PredictDB (Published)	Age + BMI + Sex + PC1:10	ENSG00000144231.10	POLR2D	0.0182642	0.0362986	0.614848	0.943417	No
Brain-Nucleusaccumbens(basalganglia)	Current_Smoking	31665	278575	PredictDB (Published)	Age + BMI + Sex + PC1:10	ENSG00000144278.14	GALNT13	0.111689	0.113933	0.326935	0.831077	No
Brain-Nucleusaccumbens(basalganglia)	Current_Smoking	31665	278575	PredictDB (Published)	Age + BMI + Sex + PC1:10	ENSG00000144320.13	LNPK	-0.0135628	0.0405987	0.738327	0.962328	No
Brain-Nucleusaccumbens(basalganglia)	Current_Smoking	31665	278575	PredictDB (Published)	Age + BMI + Sex + PC1:10	ENSG00000144362.11	PHOSPHO2	-0.0186542	0.032425	0.565086	0.926051	No
Brain-Nucleusaccumbens(basalganglia)	Current_Smoking	31665	278575	PredictDB (Published)	Age + BMI + Sex + PC1:10	ENSG00000144366.15	GULP1	-0.145886	0.0635627	0.0217247	0.419433	No
Brain-Nucleusaccumbens(basalganglia)	Current_Smoking	31665	278575	PredictDB (Published)	Age + BMI + Sex + PC1:10	ENSG00000144369.12	FAM171B	0.162987	0.114258	0.153729	0.685942	No
Brain-Nucleusaccumbens(basalganglia)	Current_Smoking	31665	278575	PredictDB (Published)	Age + BMI + Sex + PC1:10	ENSG00000144455.13	SUMF1	0.0460855	0.0251483	0.0668701	0.556724	No
Brain-Nucleusaccumbens(basalganglia)	Current_Smoking	31665	278575	PredictDB (Published)	Age + BMI + Sex + PC1:10	ENSG00000144485.10	HES6	-0.0664069	0.0338779	0.0499742	0.515255	No
Brain-Nucleusaccumbens(basalganglia)	Current_Smoking	31665	278575	PredictDB (Published)	Age + BMI + Sex + PC1:10	ENSG00000144488.14	ESPNL	0.0223499	0.0132515	0.0916833	0.610299	No
Brain-Nucleusaccumbens(basalganglia)	Current_Smoking	31665	278575	PredictDB (Published)	Age + BMI + Sex + PC1:10	ENSG00000144504.15	ANKMY1	0.0201899	0.0521735	0.698774	0.958261	No
Brain-Nucleusaccumbens(basalganglia)	Current_Smoking	31665	278575	PredictDB (Published)	Age + BMI + Sex + PC1:10	ENSG00000144554.10	FANCD2	0.0773791	0.0475828	0.103907	0.629667	No
Brain-Nucleusaccumbens(basalganglia)	Current_Smoking	31665	278575	PredictDB (Published)	Age + BMI + Sex + PC1:10	ENSG00000144559.10	TAMM41	-0.00815773	0.0396166	0.836856	0.97238	No
Brain-Nucleusaccumbens(basalganglia)	Current_Smoking	31665	278575	PredictDB (Published)	Age + BMI + Sex + PC1:10	ENSG00000144560.14	VGLL4	0.0669485	0.106612	0.530026	0.919384	No
Brain-Nucleusaccumbens(basalganglia)	Current_Smoking	31665	278575	PredictDB (Published)	Age + BMI + Sex + PC1:10	ENSG00000144647.5	POMGNT2	-0.0351928	0.0401535	0.380781	0.863739	No
Brain-Nucleusaccumbens(basalganglia)	Current_Smoking	31665	278575	PredictDB (Published)	Age + BMI + Sex + PC1:10	ENSG00000144648.15	ACKR2	0.00276986	0.0775558	0.97151	0.993898	No
Brain-Nucleusaccumbens(basalganglia)	Current_Smoking	31665	278575	PredictDB (Published)	Age + BMI + Sex + PC1:10	ENSG00000144649.8	FAM198A	0.0675774	0.0984352	0.492387	0.90197	No
Brain-Nucleusaccumbens(basalganglia)	Current_Smoking	31665	278575	PredictDB (Published)	Age + BMI + Sex + PC1:10	ENSG00000144741.17	SLC25A26	-0.00812968	0.0237416	0.732032	0.96134	No
Brain-Nucleusaccumbens(basalganglia)	Current_Smoking	31665	278575	PredictDB (Published)	Age + BMI + Sex + PC1:10	ENSG00000144746.6	ARL6IP5	-0.00372683	0.0371038	0.919992	0.982455	No
Brain-Nucleusaccumbens(basalganglia)	Current_Smoking	31665	278575	PredictDB (Published)	Age + BMI + Sex + PC1:10	ENSG00000144791.9	LIMD1	0.0143877	0.0229888	0.531409	0.919579	No
Brain-Nucleusaccumbens(basalganglia)	Current_Smoking	31665	278575	PredictDB (Published)	Age + BMI + Sex + PC1:10	ENSG00000144792.9	ZNF660	-0.0103512	0.0168652	0.539373	0.919883	No
Brain-Nucleusaccumbens(basalganglia)	Current_Smoking	31665	278575	PredictDB (Published)	Age + BMI + Sex + PC1:10	ENSG00000144857.14	BOC	-0.00695302	0.0607908	0.90894	0.9812	No
Brain-Nucleusaccumbens(basalganglia)	Current_Smoking	31665	278575	PredictDB (Published)	Age + BMI + Sex + PC1:10	ENSG00000144868.13	TMEM108	-0.0865083	0.119482	0.46905	0.895316	No
Brain-Nucleusaccumbens(basalganglia)	Current_Smoking	31665	278575	PredictDB (Published)	Age + BMI + Sex + PC1:10	ENSG00000144893.12	MED12L	0.120703	0.0747219	0.106234	0.633201	No
Brain-Nucleusaccumbens(basalganglia)	Current_Smoking	31665	278575	PredictDB (Published)	Age + BMI + Sex + PC1:10	ENSG00000144895.11	EIF2A	-0.00262672	0.0256275	0.918363	0.982455	No
Brain-Nucleusaccumbens(basalganglia)	Current_Smoking	31665	278575	PredictDB (Published)	Age + BMI + Sex + PC1:10	ENSG00000144909.7	OSBPL11	-0.0708892	0.0477882	0.137967	0.67366	No
Brain-Nucleusaccumbens(basalganglia)	Current_Smoking	31665	278575	PredictDB (Published)	Age + BMI + Sex + PC1:10	ENSG00000145002.12	FAM86B2	-0.0329052	0.0349278	0.346146	0.842298	No
Brain-Nucleusaccumbens(basalganglia)	Current_Smoking	31665	278575	PredictDB (Published)	Age + BMI + Sex + PC1:10	ENSG00000145020.15	AMT	-0.128405	0.0333014	0.00011533	0.0328759	Yes
Brain-Nucleusaccumbens(basalganglia)	Current_Smoking	31665	278575	PredictDB (Published)	Age + BMI + Sex + PC1:10	ENSG00000145029.13	NICN1	0.230286	0.0686896	0.000800691	0.112428	No
Brain-Nucleusaccumbens(basalganglia)	Current_Smoking	31665	278575	PredictDB (Published)	Age + BMI + Sex + PC1:10	ENSG00000145050.15	MANF	-0.046262	0.0600265	0.440888	0.889731	No
Brain-Nucleusaccumbens(basalganglia)	Current_Smoking	31665	278575	PredictDB (Published)	Age + BMI + Sex + PC1:10	ENSG00000145113.21	MUC4	0.00836696	0.0199987	0.675673	0.95437	No
Brain-Nucleusaccumbens(basalganglia)	Current_Smoking	31665	278575	PredictDB (Published)	Age + BMI + Sex + PC1:10	ENSG00000145194.17	ECE2	0.0487738	0.0412482	0.237029	0.777211	No
Brain-Nucleusaccumbens(basalganglia)	Current_Smoking	31665	278575	PredictDB (Published)	Age + BMI + Sex + PC1:10	ENSG00000145198.14	VWA5B2	0.0476195	0.0643918	0.459587	0.894911	No
Brain-Nucleusaccumbens(basalganglia)	Current_Smoking	31665	278575	PredictDB (Published)	Age + BMI + Sex + PC1:10	ENSG00000145214.13	DGKQ	0.0368197	0.0676851	0.586452	0.935564	No
Brain-Nucleusaccumbens(basalganglia)	Current_Smoking	31665	278575	PredictDB (Published)	Age + BMI + Sex + PC1:10	ENSG00000145217.13	SLC26A1	-0.0528029	0.0332682	0.112471	0.639263	No
Brain-Nucleusaccumbens(basalganglia)	Current_Smoking	31665	278575	PredictDB (Published)	Age + BMI + Sex + PC1:10	ENSG00000145242.13	EPHA5	-0.00390093	0.045797	0.932119	0.98669	No
Brain-Nucleusaccumbens(basalganglia)	Current_Smoking	31665	278575	PredictDB (Published)	Age + BMI + Sex + PC1:10	ENSG00000145287.10	PLAC8	0.093325	0.0428237	0.0293107	0.463866	No
Brain-Nucleusaccumbens(basalganglia)	Current_Smoking	31665	278575	PredictDB (Published)	Age + BMI + Sex + PC1:10	ENSG00000145388.14	METTL14	-0.0351498	0.0514298	0.494322	0.903291	No
Brain-Nucleusaccumbens(basalganglia)	Current_Smoking	31665	278575	PredictDB (Published)	Age + BMI + Sex + PC1:10	ENSG00000145476.15	CYP4V2	-0.0531413	0.0454513	0.242327	0.779459	No
Brain-Nucleusaccumbens(basalganglia)	Current_Smoking	31665	278575	PredictDB (Published)	Age + BMI + Sex + PC1:10	ENSG00000145506.13	NKD2	-0.0605872	0.0332447	0.068385	0.558307	No
Brain-Nucleusaccumbens(basalganglia)	Current_Smoking	31665	278575	PredictDB (Published)	Age + BMI + Sex + PC1:10	ENSG00000145675.14	PIK3R1	0.0799108	0.0480435	0.0962522	0.612145	No
Brain-Nucleusaccumbens(basalganglia)	Current_Smoking	31665	278575	PredictDB (Published)	Age + BMI + Sex + PC1:10	ENSG00000145692.14	BHMT	-0.0695392	0.0354102	0.0495511	0.515255	No
Brain-Nucleusaccumbens(basalganglia)	Current_Smoking	31665	278575	PredictDB (Published)	Age + BMI + Sex + PC1:10	ENSG00000145725.19	PPIP5K2	-0.114056	0.0783335	0.145386	0.67731	No
Brain-Nucleusaccumbens(basalganglia)	Current_Smoking	31665	278575	PredictDB (Published)	Age + BMI + Sex + PC1:10	ENSG00000145730.20	PAM	0.192028	0.1005	0.0560396	0.53049	No
Brain-Nucleusaccumbens(basalganglia)	Current_Smoking	31665	278575	PredictDB (Published)	Age + BMI + Sex + PC1:10	ENSG00000145736.14	GTF2H2	-0.0160024	0.0171308	0.350235	0.842298	No
Brain-Nucleusaccumbens(basalganglia)	Current_Smoking	31665	278575	PredictDB (Published)	Age + BMI + Sex + PC1:10	ENSG00000145777.14	TSLP	0.00212529	0.0259623	0.934757	0.987968	No
Brain-Nucleusaccumbens(basalganglia)	Current_Smoking	31665	278575	PredictDB (Published)	Age + BMI + Sex + PC1:10	ENSG00000145782.12	ATG12	-0.0157243	0.0913831	0.863382	0.974144	No
Brain-Nucleusaccumbens(basalganglia)	Current_Smoking	31665	278575	PredictDB (Published)	Age + BMI + Sex + PC1:10	ENSG00000145817.16	YIPF5	0.0667038	0.0528688	0.207062	0.751065	No
Brain-Nucleusaccumbens(basalganglia)	Current_Smoking	31665	278575	PredictDB (Published)	Age + BMI + Sex + PC1:10	ENSG00000145832.12	SLC25A48	-0.00795545	0.0438124	0.855912	0.972613	No
Brain-Nucleusaccumbens(basalganglia)	Current_Smoking	31665	278575	PredictDB (Published)	Age + BMI + Sex + PC1:10	ENSG00000145868.16	FBXO38	0.201407	0.0970228	0.0379055	0.476904	No
Brain-Nucleusaccumbens(basalganglia)	Current_Smoking	31665	278575	PredictDB (Published)	Age + BMI + Sex + PC1:10	ENSG00000145908.12	ZNF300	-0.0125916	0.195185	0.948563	0.990609	No
Brain-Nucleusaccumbens(basalganglia)	Current_Smoking	31665	278575	PredictDB (Published)	Age + BMI + Sex + PC1:10	ENSG00000145920.14	CPLX2	-0.141767	0.235159	0.546606	0.922441	No
Brain-Nucleusaccumbens(basalganglia)	Current_Smoking	31665	278575	PredictDB (Published)	Age + BMI + Sex + PC1:10	ENSG00000145936.8	KCNMB1	-0.0377829	0.0504683	0.454071	0.893627	No
Brain-Nucleusaccumbens(basalganglia)	Current_Smoking	31665	278575	PredictDB (Published)	Age + BMI + Sex + PC1:10	ENSG00000145949.9	MYLK4	-0.0909807	0.0660808	0.168571	0.707071	No
Brain-Nucleusaccumbens(basalganglia)	Current_Smoking	31665	278575	PredictDB (Published)	Age + BMI + Sex + PC1:10	ENSG00000145979.17	TBC1D7	0.0200637	0.0226993	0.376755	0.86272	No
Brain-Nucleusaccumbens(basalganglia)	Current_Smoking	31665	278575	PredictDB (Published)	Age + BMI + Sex + PC1:10	ENSG00000145990.10	GFOD1	0.624346	0.231185	0.00692064	0.334616	No
Brain-Nucleusaccumbens(basalganglia)	Current_Smoking	31665	278575	PredictDB (Published)	Age + BMI + Sex + PC1:10	ENSG00000146007.10	ZMAT2	0.0056035	0.120608	0.962943	0.992856	No
Brain-Nucleusaccumbens(basalganglia)	Current_Smoking	31665	278575	PredictDB (Published)	Age + BMI + Sex + PC1:10	ENSG00000146067.15	FAM193B	-0.0539328	0.16889	0.749472	0.963633	No
Brain-Nucleusaccumbens(basalganglia)	Current_Smoking	31665	278575	PredictDB (Published)	Age + BMI + Sex + PC1:10	ENSG00000146085.7	MUT	0.161717	0.0833333	0.0523067	0.522838	No
Brain-Nucleusaccumbens(basalganglia)	Current_Smoking	31665	278575	PredictDB (Published)	Age + BMI + Sex + PC1:10	ENSG00000146151.12	HMGCLL1	-0.014991	0.103915	0.885293	0.979268	No
Brain-Nucleusaccumbens(basalganglia)	Current_Smoking	31665	278575	PredictDB (Published)	Age + BMI + Sex + PC1:10	ENSG00000146197.8	SCUBE3	0.125813	0.0429371	0.00338786	0.234692	No
Brain-Nucleusaccumbens(basalganglia)	Current_Smoking	31665	278575	PredictDB (Published)	Age + BMI + Sex + PC1:10	ENSG00000146205.13	ANO7	0.0377106	0.0234668	0.10806	0.633201	No
Brain-Nucleusaccumbens(basalganglia)	Current_Smoking	31665	278575	PredictDB (Published)	Age + BMI + Sex + PC1:10	ENSG00000146223.14	RPL7L1	-0.0427637	0.0531011	0.420631	0.88089	No
Brain-Nucleusaccumbens(basalganglia)	Current_Smoking	31665	278575	PredictDB (Published)	Age + BMI + Sex + PC1:10	ENSG00000146233.7	CYP39A1	-0.00240253	0.0236308	0.919019	0.982455	No
Brain-Nucleusaccumbens(basalganglia)	Current_Smoking	31665	278575	PredictDB (Published)	Age + BMI + Sex + PC1:10	ENSG00000146243.13	IRAK1BP1	0.0390159	0.0297476	0.189667	0.727732	No
Brain-Nucleusaccumbens(basalganglia)	Current_Smoking	31665	278575	PredictDB (Published)	Age + BMI + Sex + PC1:10	ENSG00000146278.10	PNRC1	0.000391609	0.0477818	0.993461	0.997903	No
Brain-Nucleusaccumbens(basalganglia)	Current_Smoking	31665	278575	PredictDB (Published)	Age + BMI + Sex + PC1:10	ENSG00000146281.5	PM20D2	0.0152935	0.0429953	0.722064	0.960113	No
Brain-Nucleusaccumbens(basalganglia)	Current_Smoking	31665	278575	PredictDB (Published)	Age + BMI + Sex + PC1:10	ENSG00000146373.16	RNF217	-0.103969	0.0885382	0.24028	0.778843	No
Brain-Nucleusaccumbens(basalganglia)	Current_Smoking	31665	278575	PredictDB (Published)	Age + BMI + Sex + PC1:10	ENSG00000146453.12	PNLDC1	0.00165513	0.0276194	0.952214	0.992031	No
Brain-Nucleusaccumbens(basalganglia)	Current_Smoking	31665	278575	PredictDB (Published)	Age + BMI + Sex + PC1:10	ENSG00000146477.5	SLC22A3	-0.0964513	0.0472369	0.0411649	0.491453	No
Brain-Nucleusaccumbens(basalganglia)	Current_Smoking	31665	278575	PredictDB (Published)	Age + BMI + Sex + PC1:10	ENSG00000146540.14	C7orf50	0.0216323	0.051034	0.671653	0.954156	No
Brain-Nucleusaccumbens(basalganglia)	Current_Smoking	31665	278575	PredictDB (Published)	Age + BMI + Sex + PC1:10	ENSG00000146574.15	CCZ1B	0.00677358	0.0101672	0.505271	0.908788	No
Brain-Nucleusaccumbens(basalganglia)	Current_Smoking	31665	278575	PredictDB (Published)	Age + BMI + Sex + PC1:10	ENSG00000146587.17	RBAK	0.0231711	0.0354093	0.512868	0.908788	No
Brain-Nucleusaccumbens(basalganglia)	Current_Smoking	31665	278575	PredictDB (Published)	Age + BMI + Sex + PC1:10	ENSG00000146592.16	CREB5	0.00836051	0.134964	0.950606	0.990674	No
Brain-Nucleusaccumbens(basalganglia)	Current_Smoking	31665	278575	PredictDB (Published)	Age + BMI + Sex + PC1:10	ENSG00000146700.8	SSC4D	-1.99379e-05	0.127806	0.999876	0.999876	No
Brain-Nucleusaccumbens(basalganglia)	Current_Smoking	31665	278575	PredictDB (Published)	Age + BMI + Sex + PC1:10	ENSG00000146707.14	POMZP3	-0.0108103	0.0136593	0.428698	0.882769	No
Brain-Nucleusaccumbens(basalganglia)	Current_Smoking	31665	278575	PredictDB (Published)	Age + BMI + Sex + PC1:10	ENSG00000146729.9	GBAS	0.019543	0.0856935	0.819602	0.971811	No
Brain-Nucleusaccumbens(basalganglia)	Current_Smoking	31665	278575	PredictDB (Published)	Age + BMI + Sex + PC1:10	ENSG00000146733.13	PSPH	-0.00508633	0.0202161	0.801352	0.968053	No
Brain-Nucleusaccumbens(basalganglia)	Current_Smoking	31665	278575	PredictDB (Published)	Age + BMI + Sex + PC1:10	ENSG00000146802.12	TMEM168	-0.0262513	0.110114	0.81157	0.969164	No
Brain-Nucleusaccumbens(basalganglia)	Current_Smoking	31665	278575	PredictDB (Published)	Age + BMI + Sex + PC1:10	ENSG00000146828.17	SLC12A9	0.074524	0.0735709	0.311082	0.815308	No
Brain-Nucleusaccumbens(basalganglia)	Current_Smoking	31665	278575	PredictDB (Published)	Age + BMI + Sex + PC1:10	ENSG00000146830.9	GIGYF1	0.0952721	0.0592842	0.108045	0.633201	No
Brain-Nucleusaccumbens(basalganglia)	Current_Smoking	31665	278575	PredictDB (Published)	Age + BMI + Sex + PC1:10	ENSG00000146833.15	TRIM4	-0.0369901	0.0244449	0.130228	0.661442	No
Brain-Nucleusaccumbens(basalganglia)	Current_Smoking	31665	278575	PredictDB (Published)	Age + BMI + Sex + PC1:10	ENSG00000146834.13	MEPCE	-0.0615875	0.053881	0.253027	0.783807	No
Brain-Nucleusaccumbens(basalganglia)	Current_Smoking	31665	278575	PredictDB (Published)	Age + BMI + Sex + PC1:10	ENSG00000146856.14	AGBL3	-0.0572559	0.0592599	0.333952	0.832577	No
Brain-Nucleusaccumbens(basalganglia)	Current_Smoking	31665	278575	PredictDB (Published)	Age + BMI + Sex + PC1:10	ENSG00000146909.7	NOM1	-0.0393492	0.0438906	0.36997	0.857883	No
Brain-Nucleusaccumbens(basalganglia)	Current_Smoking	31665	278575	PredictDB (Published)	Age + BMI + Sex + PC1:10	ENSG00000146918.19	NCAPG2	0.0304814	0.0627135	0.626937	0.943588	No
Brain-Nucleusaccumbens(basalganglia)	Current_Smoking	31665	278575	PredictDB (Published)	Age + BMI + Sex + PC1:10	ENSG00000147316.12	MCPH1	0.0122348	0.0308977	0.692121	0.955428	No
Brain-Nucleusaccumbens(basalganglia)	Current_Smoking	31665	278575	PredictDB (Published)	Age + BMI + Sex + PC1:10	ENSG00000147408.14	CSGALNACT1	0.0253189	0.0231069	0.273199	0.796375	No
Brain-Nucleusaccumbens(basalganglia)	Current_Smoking	31665	278575	PredictDB (Published)	Age + BMI + Sex + PC1:10	ENSG00000147419.17	CCDC25	0.031633	0.0295011	0.283602	0.800712	No
Brain-Nucleusaccumbens(basalganglia)	Current_Smoking	31665	278575	PredictDB (Published)	Age + BMI + Sex + PC1:10	ENSG00000147439.12	BIN3	-0.128945	0.0582189	0.0267719	0.444303	No
Brain-Nucleusaccumbens(basalganglia)	Current_Smoking	31665	278575	PredictDB (Published)	Age + BMI + Sex + PC1:10	ENSG00000147457.13	CHMP7	-0.0628328	0.0525484	0.231808	0.773605	No
Brain-Nucleusaccumbens(basalganglia)	Current_Smoking	31665	278575	PredictDB (Published)	Age + BMI + Sex + PC1:10	ENSG00000147471.11	PROSC	-0.0239358	0.0699164	0.732089	0.96134	No
Brain-Nucleusaccumbens(basalganglia)	Current_Smoking	31665	278575	PredictDB (Published)	Age + BMI + Sex + PC1:10	ENSG00000147535.16	PLPP5	-0.203198	0.0816684	0.0128431	0.387526	No
Brain-Nucleusaccumbens(basalganglia)	Current_Smoking	31665	278575	PredictDB (Published)	Age + BMI + Sex + PC1:10	ENSG00000147576.15	ADHFE1	-0.00847158	0.031957	0.790938	0.968053	No
Brain-Nucleusaccumbens(basalganglia)	Current_Smoking	31665	278575	PredictDB (Published)	Age + BMI + Sex + PC1:10	ENSG00000147592.8	LACTB2	0.0395163	0.0710568	0.578127	0.932121	No
Brain-Nucleusaccumbens(basalganglia)	Current_Smoking	31665	278575	PredictDB (Published)	Age + BMI + Sex + PC1:10	ENSG00000147813.15	NAPRT	-0.0237278	0.0141505	0.0935786	0.610857	No
Brain-Nucleusaccumbens(basalganglia)	Current_Smoking	31665	278575	PredictDB (Published)	Age + BMI + Sex + PC1:10	ENSG00000147872.9	PLIN2	-0.155591	0.0688676	0.0238661	0.422757	No
Brain-Nucleusaccumbens(basalganglia)	Current_Smoking	31665	278575	PredictDB (Published)	Age + BMI + Sex + PC1:10	ENSG00000147894.14	C9orf72	-0.0161342	0.0190119	0.396085	0.86981	No
Brain-Nucleusaccumbens(basalganglia)	Current_Smoking	31665	278575	PredictDB (Published)	Age + BMI + Sex + PC1:10	ENSG00000148143.12	ZNF462	-0.0423215	0.0586231	0.470341	0.895316	No
Brain-Nucleusaccumbens(basalganglia)	Current_Smoking	31665	278575	PredictDB (Published)	Age + BMI + Sex + PC1:10	ENSG00000148218.15	ALAD	-0.00735499	0.0368609	0.841845	0.97238	No
Brain-Nucleusaccumbens(basalganglia)	Current_Smoking	31665	278575	PredictDB (Published)	Age + BMI + Sex + PC1:10	ENSG00000148288.11	GBGT1	-0.065807	0.0521417	0.20692	0.751065	No
Brain-Nucleusaccumbens(basalganglia)	Current_Smoking	31665	278575	PredictDB (Published)	Age + BMI + Sex + PC1:10	ENSG00000148290.9	SURF1	-0.0138099	0.0213197	0.517144	0.91211	No
Brain-Nucleusaccumbens(basalganglia)	Current_Smoking	31665	278575	PredictDB (Published)	Age + BMI + Sex + PC1:10	ENSG00000148300.11	REXO4	-0.000961878	0.0459852	0.983312	0.996957	No
Brain-Nucleusaccumbens(basalganglia)	Current_Smoking	31665	278575	PredictDB (Published)	Age + BMI + Sex + PC1:10	ENSG00000148308.17	GTF3C5	-0.0874062	0.137141	0.523901	0.91452	No
Brain-Nucleusaccumbens(basalganglia)	Current_Smoking	31665	278575	PredictDB (Published)	Age + BMI + Sex + PC1:10	ENSG00000148384.12	INPP5E	0.0154368	0.0395787	0.696516	0.957583	No
Brain-Nucleusaccumbens(basalganglia)	Current_Smoking	31665	278575	PredictDB (Published)	Age + BMI + Sex + PC1:10	ENSG00000148429.14	USP6NL	0.0292222	0.0857575	0.733289	0.96134	No
Brain-Nucleusaccumbens(basalganglia)	Current_Smoking	31665	278575	PredictDB (Published)	Age + BMI + Sex + PC1:10	ENSG00000148450.12	MSRB2	-0.331914	0.12971	0.0105004	0.371424	No
Brain-Nucleusaccumbens(basalganglia)	Current_Smoking	31665	278575	PredictDB (Published)	Age + BMI + Sex + PC1:10	ENSG00000148468.16	FAM171A1	-0.0590961	0.181448	0.744657	0.96358	No
Brain-Nucleusaccumbens(basalganglia)	Current_Smoking	31665	278575	PredictDB (Published)	Age + BMI + Sex + PC1:10	ENSG00000148484.17	RSU1	-0.0370961	0.0506924	0.464298	0.895316	No
Brain-Nucleusaccumbens(basalganglia)	Current_Smoking	31665	278575	PredictDB (Published)	Age + BMI + Sex + PC1:10	ENSG00000148600.14	CDHR1	0.16578	0.0991507	0.0945238	0.610857	No
Brain-Nucleusaccumbens(basalganglia)	Current_Smoking	31665	278575	PredictDB (Published)	Age + BMI + Sex + PC1:10	ENSG00000148655.14	C10orf11	-0.0118483	0.0382719	0.756879	0.967206	No
Brain-Nucleusaccumbens(basalganglia)	Current_Smoking	31665	278575	PredictDB (Published)	Age + BMI + Sex + PC1:10	ENSG00000148660.20	CAMK2G	-0.0742378	0.191161	0.697756	0.958154	No
Brain-Nucleusaccumbens(basalganglia)	Current_Smoking	31665	278575	PredictDB (Published)	Age + BMI + Sex + PC1:10	ENSG00000148690.11	FRA10AC1	-0.00454903	0.0174627	0.794478	0.968053	No
Brain-Nucleusaccumbens(basalganglia)	Current_Smoking	31665	278575	PredictDB (Published)	Age + BMI + Sex + PC1:10	ENSG00000148814.17	LRRC27	0.0379106	0.0287895	0.187899	0.725542	No
Brain-Nucleusaccumbens(basalganglia)	Current_Smoking	31665	278575	PredictDB (Published)	Age + BMI + Sex + PC1:10	ENSG00000148824.18	MTG1	0.00727566	0.0169331	0.667434	0.954156	No
Brain-Nucleusaccumbens(basalganglia)	Current_Smoking	31665	278575	PredictDB (Published)	Age + BMI + Sex + PC1:10	ENSG00000148834.12	GSTO1	-0.0200095	0.059429	0.736346	0.961539	No
Brain-Nucleusaccumbens(basalganglia)	Current_Smoking	31665	278575	PredictDB (Published)	Age + BMI + Sex + PC1:10	ENSG00000148848.14	ADAM12	0.0325269	0.0343997	0.344374	0.842298	No
Brain-Nucleusaccumbens(basalganglia)	Current_Smoking	31665	278575	PredictDB (Published)	Age + BMI + Sex + PC1:10	ENSG00000148942.14	SLC5A12	0.00940517	0.03942	0.811424	0.969164	No
Brain-Nucleusaccumbens(basalganglia)	Current_Smoking	31665	278575	PredictDB (Published)	Age + BMI + Sex + PC1:10	ENSG00000149084.12	HSD17B12	0.0282712	0.0214626	0.187761	0.725542	No
Brain-Nucleusaccumbens(basalganglia)	Current_Smoking	31665	278575	PredictDB (Published)	Age + BMI + Sex + PC1:10	ENSG00000149089.12	APIP	-0.0283289	0.0132554	0.0325849	0.471363	No
Brain-Nucleusaccumbens(basalganglia)	Current_Smoking	31665	278575	PredictDB (Published)	Age + BMI + Sex + PC1:10	ENSG00000149090.11	PAMR1	-0.0805738	0.0948672	0.395696	0.86981	No
Brain-Nucleusaccumbens(basalganglia)	Current_Smoking	31665	278575	PredictDB (Published)	Age + BMI + Sex + PC1:10	ENSG00000149150.8	SLC43A1	0.0409621	0.0505946	0.418162	0.879418	No
Brain-Nucleusaccumbens(basalganglia)	Current_Smoking	31665	278575	PredictDB (Published)	Age + BMI + Sex + PC1:10	ENSG00000149201.9	CCDC81	0.0851731	0.0790863	0.281496	0.799108	No
Brain-Nucleusaccumbens(basalganglia)	Current_Smoking	31665	278575	PredictDB (Published)	Age + BMI + Sex + PC1:10	ENSG00000149218.4	ENDOD1	0.0319284	0.0460932	0.488503	0.89971	No
Brain-Nucleusaccumbens(basalganglia)	Current_Smoking	31665	278575	PredictDB (Published)	Age + BMI + Sex + PC1:10	ENSG00000149231.11	CCDC82	-0.00527943	0.0183419	0.773473	0.968053	No
Brain-Nucleusaccumbens(basalganglia)	Current_Smoking	31665	278575	PredictDB (Published)	Age + BMI + Sex + PC1:10	ENSG00000149262.16	INTS4	0.0615769	0.113249	0.586625	0.935564	No
Brain-Nucleusaccumbens(basalganglia)	Current_Smoking	31665	278575	PredictDB (Published)	Age + BMI + Sex + PC1:10	ENSG00000149269.9	PAK1	-0.0410953	0.104965	0.695418	0.956841	No
Brain-Nucleusaccumbens(basalganglia)	Current_Smoking	31665	278575	PredictDB (Published)	Age + BMI + Sex + PC1:10	ENSG00000149273.14	RPS3	0.0966549	0.204266	0.636084	0.943588	No
Brain-Nucleusaccumbens(basalganglia)	Current_Smoking	31665	278575	PredictDB (Published)	Age + BMI + Sex + PC1:10	ENSG00000149292.16	TTC12	0.0131954	0.0226431	0.560057	0.925962	No
Brain-Nucleusaccumbens(basalganglia)	Current_Smoking	31665	278575	PredictDB (Published)	Age + BMI + Sex + PC1:10	ENSG00000149311.18	ATM	-0.0357769	0.0667876	0.592178	0.936846	No
Brain-Nucleusaccumbens(basalganglia)	Current_Smoking	31665	278575	PredictDB (Published)	Age + BMI + Sex + PC1:10	ENSG00000149346.14	SLX4IP	-0.0242388	0.0448848	0.589182	0.936301	No
Brain-Nucleusaccumbens(basalganglia)	Current_Smoking	31665	278575	PredictDB (Published)	Age + BMI + Sex + PC1:10	ENSG00000149418.10	ST14	-0.00913444	0.0432097	0.832577	0.97238	No
Brain-Nucleusaccumbens(basalganglia)	Current_Smoking	31665	278575	PredictDB (Published)	Age + BMI + Sex + PC1:10	ENSG00000149499.11	EML3	-0.0197756	0.0860652	0.818267	0.971675	No
Brain-Nucleusaccumbens(basalganglia)	Current_Smoking	31665	278575	PredictDB (Published)	Age + BMI + Sex + PC1:10	ENSG00000149527.17	PLCH2	-0.00668391	0.0373038	0.8578	0.972613	No
Brain-Nucleusaccumbens(basalganglia)	Current_Smoking	31665	278575	PredictDB (Published)	Age + BMI + Sex + PC1:10	ENSG00000149541.9	B3GAT3	-0.177716	0.0798661	0.0260694	0.441721	No
Brain-Nucleusaccumbens(basalganglia)	Current_Smoking	31665	278575	PredictDB (Published)	Age + BMI + Sex + PC1:10	ENSG00000149600.11	COMMD7	-0.0457253	0.038521	0.235219	0.773843	No
Brain-Nucleusaccumbens(basalganglia)	Current_Smoking	31665	278575	PredictDB (Published)	Age + BMI + Sex + PC1:10	ENSG00000149656.8	LINC00266-1	-0.0103611	0.0236184	0.660887	0.952783	No
Brain-Nucleusaccumbens(basalganglia)	Current_Smoking	31665	278575	PredictDB (Published)	Age + BMI + Sex + PC1:10	ENSG00000149679.11	CABLES2	0.0972475	0.0852487	0.253974	0.783807	No
Brain-Nucleusaccumbens(basalganglia)	Current_Smoking	31665	278575	PredictDB (Published)	Age + BMI + Sex + PC1:10	ENSG00000149743.13	TRPT1	-0.0360693	0.0303669	0.234919	0.773843	No
Brain-Nucleusaccumbens(basalganglia)	Current_Smoking	31665	278575	PredictDB (Published)	Age + BMI + Sex + PC1:10	ENSG00000149792.8	MRPL49	-0.00790076	0.203218	0.968987	0.993898	No
Brain-Nucleusaccumbens(basalganglia)	Current_Smoking	31665	278575	PredictDB (Published)	Age + BMI + Sex + PC1:10	ENSG00000149823.8	VPS51	0.130904	0.0887575	0.140254	0.67366	No
Brain-Nucleusaccumbens(basalganglia)	Current_Smoking	31665	278575	PredictDB (Published)	Age + BMI + Sex + PC1:10	ENSG00000149922.10	TBX6	-0.0104572	0.0274499	0.703238	0.959711	No
Brain-Nucleusaccumbens(basalganglia)	Current_Smoking	31665	278575	PredictDB (Published)	Age + BMI + Sex + PC1:10	ENSG00000150051.13	MKX	0.0463914	0.0443085	0.295096	0.808138	No
Brain-Nucleusaccumbens(basalganglia)	Current_Smoking	31665	278575	PredictDB (Published)	Age + BMI + Sex + PC1:10	ENSG00000150316.11	CWC15	-0.0442375	0.0823817	0.59128	0.936846	No
Brain-Nucleusaccumbens(basalganglia)	Current_Smoking	31665	278575	PredictDB (Published)	Age + BMI + Sex + PC1:10	ENSG00000150394.13	CDH8	-0.0451748	0.0904613	0.61751	0.943588	No
Brain-Nucleusaccumbens(basalganglia)	Current_Smoking	31665	278575	PredictDB (Published)	Age + BMI + Sex + PC1:10	ENSG00000150401.14	DCUN1D2	0.0294997	0.10424	0.777178	0.968053	No
Brain-Nucleusaccumbens(basalganglia)	Current_Smoking	31665	278575	PredictDB (Published)	Age + BMI + Sex + PC1:10	ENSG00000150403.17	TMCO3	-0.0235986	0.0567794	0.677688	0.95485	No
Brain-Nucleusaccumbens(basalganglia)	Current_Smoking	31665	278575	PredictDB (Published)	Age + BMI + Sex + PC1:10	ENSG00000150459.12	SAP18	-0.0380699	0.0775514	0.623498	0.943588	No
Brain-Nucleusaccumbens(basalganglia)	Current_Smoking	31665	278575	PredictDB (Published)	Age + BMI + Sex + PC1:10	ENSG00000150540.13	HNMT	-0.0230214	0.0722897	0.750136	0.963633	No
Brain-Nucleusaccumbens(basalganglia)	Current_Smoking	31665	278575	PredictDB (Published)	Age + BMI + Sex + PC1:10	ENSG00000150594.6	ADRA2A	-0.0226413	0.0248083	0.361426	0.848171	No
Brain-Nucleusaccumbens(basalganglia)	Current_Smoking	31665	278575	PredictDB (Published)	Age + BMI + Sex + PC1:10	ENSG00000150625.16	GPM6A	0.191473	0.120535	0.112169	0.639263	No
Brain-Nucleusaccumbens(basalganglia)	Current_Smoking	31665	278575	PredictDB (Published)	Age + BMI + Sex + PC1:10	ENSG00000150630.3	VEGFC	-0.118501	0.103138	0.250574	0.783807	No
Brain-Nucleusaccumbens(basalganglia)	Current_Smoking	31665	278575	PredictDB (Published)	Age + BMI + Sex + PC1:10	ENSG00000150636.17	CCDC102B	0.0669134	0.102602	0.514295	0.909858	No
Brain-Nucleusaccumbens(basalganglia)	Current_Smoking	31665	278575	PredictDB (Published)	Age + BMI + Sex + PC1:10	ENSG00000150867.13	PIP4K2A	-0.00174111	0.0754456	0.981588	0.996957	No
Brain-Nucleusaccumbens(basalganglia)	Current_Smoking	31665	278575	PredictDB (Published)	Age + BMI + Sex + PC1:10	ENSG00000150873.11	C2orf50	-0.0408859	0.0309579	0.186604	0.72396	No
Brain-Nucleusaccumbens(basalganglia)	Current_Smoking	31665	278575	PredictDB (Published)	Age + BMI + Sex + PC1:10	ENSG00000150893.10	FREM2	0.00490216	0.0186628	0.792805	0.968053	No
Brain-Nucleusaccumbens(basalganglia)	Current_Smoking	31665	278575	PredictDB (Published)	Age + BMI + Sex + PC1:10	ENSG00000150995.18	ITPR1	-0.102609	0.135526	0.448981	0.893612	No
Brain-Nucleusaccumbens(basalganglia)	Current_Smoking	31665	278575	PredictDB (Published)	Age + BMI + Sex + PC1:10	ENSG00000151012.13	SLC7A11	0.0416605	0.0492553	0.397659	0.86981	No
Brain-Nucleusaccumbens(basalganglia)	Current_Smoking	31665	278575	PredictDB (Published)	Age + BMI + Sex + PC1:10	ENSG00000151164.18	RAD9B	0.0922461	0.0627884	0.14179	0.676293	No
Brain-Nucleusaccumbens(basalganglia)	Current_Smoking	31665	278575	PredictDB (Published)	Age + BMI + Sex + PC1:10	ENSG00000151233.10	GXYLT1	0.0225128	0.0592934	0.704179	0.959711	No
Brain-Nucleusaccumbens(basalganglia)	Current_Smoking	31665	278575	PredictDB (Published)	Age + BMI + Sex + PC1:10	ENSG00000151348.13	EXT2	0.0324185	0.0508374	0.523675	0.91452	No
Brain-Nucleusaccumbens(basalganglia)	Current_Smoking	31665	278575	PredictDB (Published)	Age + BMI + Sex + PC1:10	ENSG00000151360.9	ALLC	-0.00457706	0.0290288	0.874714	0.977111	No
Brain-Nucleusaccumbens(basalganglia)	Current_Smoking	31665	278575	PredictDB (Published)	Age + BMI + Sex + PC1:10	ENSG00000151366.12	NDUFC2	-0.162096	0.122399	0.185397	0.723375	No
Brain-Nucleusaccumbens(basalganglia)	Current_Smoking	31665	278575	PredictDB (Published)	Age + BMI + Sex + PC1:10	ENSG00000151388.10	ADAMTS12	-0.00394687	0.0161896	0.807393	0.968053	No
Brain-Nucleusaccumbens(basalganglia)	Current_Smoking	31665	278575	PredictDB (Published)	Age + BMI + Sex + PC1:10	ENSG00000151422.12	FER	-0.109981	0.0629255	0.0805005	0.579397	No
Brain-Nucleusaccumbens(basalganglia)	Current_Smoking	31665	278575	PredictDB (Published)	Age + BMI + Sex + PC1:10	ENSG00000151468.10	CCDC3	-0.0662458	0.0637831	0.298986	0.810339	No
Brain-Nucleusaccumbens(basalganglia)	Current_Smoking	31665	278575	PredictDB (Published)	Age + BMI + Sex + PC1:10	ENSG00000151470.12	C4orf33	0.0215591	0.0277787	0.437688	0.888474	No
Brain-Nucleusaccumbens(basalganglia)	Current_Smoking	31665	278575	PredictDB (Published)	Age + BMI + Sex + PC1:10	ENSG00000151552.11	QDPR	0.122795	0.171401	0.473734	0.897465	No
Brain-Nucleusaccumbens(basalganglia)	Current_Smoking	31665	278575	PredictDB (Published)	Age + BMI + Sex + PC1:10	ENSG00000151572.16	ANO4	0.0565758	0.149449	0.705013	0.959711	No
Brain-Nucleusaccumbens(basalganglia)	Current_Smoking	31665	278575	PredictDB (Published)	Age + BMI + Sex + PC1:10	ENSG00000151575.14	TEX9	-0.0627405	0.0320922	0.0505821	0.515255	No
Brain-Nucleusaccumbens(basalganglia)	Current_Smoking	31665	278575	PredictDB (Published)	Age + BMI + Sex + PC1:10	ENSG00000151632.17	AKR1C2	0.0282086	0.0269153	0.294616	0.808138	No
Brain-Nucleusaccumbens(basalganglia)	Current_Smoking	31665	278575	PredictDB (Published)	Age + BMI + Sex + PC1:10	ENSG00000151640.12	DPYSL4	0.0042165	0.0616062	0.945433	0.990609	No
Brain-Nucleusaccumbens(basalganglia)	Current_Smoking	31665	278575	PredictDB (Published)	Age + BMI + Sex + PC1:10	ENSG00000151651.15	ADAM8	0.0112456	0.0768732	0.883694	0.979161	No
Brain-Nucleusaccumbens(basalganglia)	Current_Smoking	31665	278575	PredictDB (Published)	Age + BMI + Sex + PC1:10	ENSG00000151657.11	KIN	0.0356809	0.0385788	0.355026	0.842298	No
Brain-Nucleusaccumbens(basalganglia)	Current_Smoking	31665	278575	PredictDB (Published)	Age + BMI + Sex + PC1:10	ENSG00000151689.12	INPP1	0.00707874	0.0300031	0.813484	0.969476	No
Brain-Nucleusaccumbens(basalganglia)	Current_Smoking	31665	278575	PredictDB (Published)	Age + BMI + Sex + PC1:10	ENSG00000151690.14	MFSD6	-0.069576	0.0869751	0.423738	0.88162	No
Brain-Nucleusaccumbens(basalganglia)	Current_Smoking	31665	278575	PredictDB (Published)	Age + BMI + Sex + PC1:10	ENSG00000151725.11	CENPU	0.041938	0.0578262	0.468304	0.895316	No
Brain-Nucleusaccumbens(basalganglia)	Current_Smoking	31665	278575	PredictDB (Published)	Age + BMI + Sex + PC1:10	ENSG00000151748.14	SAV1	0.0839239	0.131662	0.523851	0.91452	No
Brain-Nucleusaccumbens(basalganglia)	Current_Smoking	31665	278575	PredictDB (Published)	Age + BMI + Sex + PC1:10	ENSG00000151773.12	CCDC122	-0.0059452	0.0663625	0.928616	0.98582	No
Brain-Nucleusaccumbens(basalganglia)	Current_Smoking	31665	278575	PredictDB (Published)	Age + BMI + Sex + PC1:10	ENSG00000151779.12	NBAS	0.0640405	0.0886241	0.469921	0.895316	No
Brain-Nucleusaccumbens(basalganglia)	Current_Smoking	31665	278575	PredictDB (Published)	Age + BMI + Sex + PC1:10	ENSG00000151790.8	TDO2	0.00387166	0.0365822	0.915713	0.982455	No
Brain-Nucleusaccumbens(basalganglia)	Current_Smoking	31665	278575	PredictDB (Published)	Age + BMI + Sex + PC1:10	ENSG00000151806.13	GUF1	0.00825538	0.015926	0.604208	0.939663	No
Brain-Nucleusaccumbens(basalganglia)	Current_Smoking	31665	278575	PredictDB (Published)	Age + BMI + Sex + PC1:10	ENSG00000151834.15	GABRA2	-0.592491	0.145868	4.86908e-05	0.019663	Yes
Brain-Nucleusaccumbens(basalganglia)	Current_Smoking	31665	278575	PredictDB (Published)	Age + BMI + Sex + PC1:10	ENSG00000151849.14	CENPJ	0.0199114	0.0471263	0.672652	0.954156	No
Brain-Nucleusaccumbens(basalganglia)	Current_Smoking	31665	278575	PredictDB (Published)	Age + BMI + Sex + PC1:10	ENSG00000151892.14	GFRA1	-0.00514649	0.0243179	0.832392	0.97238	No
Brain-Nucleusaccumbens(basalganglia)	Current_Smoking	31665	278575	PredictDB (Published)	Age + BMI + Sex + PC1:10	ENSG00000151917.17	BEND6	-0.0582994	0.0275063	0.0340487	0.474493	No
Brain-Nucleusaccumbens(basalganglia)	Current_Smoking	31665	278575	PredictDB (Published)	Age + BMI + Sex + PC1:10	ENSG00000151923.17	TIAL1	0.0143531	0.0656149	0.826847	0.97238	No
Brain-Nucleusaccumbens(basalganglia)	Current_Smoking	31665	278575	PredictDB (Published)	Age + BMI + Sex + PC1:10	ENSG00000151948.11	GLT1D1	0.182872	0.258804	0.479813	0.89971	No
Brain-Nucleusaccumbens(basalganglia)	Current_Smoking	31665	278575	PredictDB (Published)	Age + BMI + Sex + PC1:10	ENSG00000151967.18	SCHIP1	0.281121	0.10344	0.00657318	0.331809	No
Brain-Nucleusaccumbens(basalganglia)	Current_Smoking	31665	278575	PredictDB (Published)	Age + BMI + Sex + PC1:10	ENSG00000152049.6	KCNE4	0.0189917	0.0340719	0.577253	0.932121	No
Brain-Nucleusaccumbens(basalganglia)	Current_Smoking	31665	278575	PredictDB (Published)	Age + BMI + Sex + PC1:10	ENSG00000152056.16	AP1S3	0.0463934	0.0924138	0.615655	0.943417	No
Brain-Nucleusaccumbens(basalganglia)	Current_Smoking	31665	278575	PredictDB (Published)	Age + BMI + Sex + PC1:10	ENSG00000152082.13	MZT2B	-0.0631667	0.169912	0.71007	0.959768	No
Brain-Nucleusaccumbens(basalganglia)	Current_Smoking	31665	278575	PredictDB (Published)	Age + BMI + Sex + PC1:10	ENSG00000152104.11	PTPN14	0.121412	0.0909325	0.181815	0.71872	No
Brain-Nucleusaccumbens(basalganglia)	Current_Smoking	31665	278575	PredictDB (Published)	Age + BMI + Sex + PC1:10	ENSG00000152219.4	ARL14EP	-0.0201176	0.0921868	0.827252	0.97238	No
Brain-Nucleusaccumbens(basalganglia)	Current_Smoking	31665	278575	PredictDB (Published)	Age + BMI + Sex + PC1:10	ENSG00000152223.12	EPG5	0.0185924	0.0639624	0.771298	0.968053	No
Brain-Nucleusaccumbens(basalganglia)	Current_Smoking	31665	278575	PredictDB (Published)	Age + BMI + Sex + PC1:10	ENSG00000152292.16	SH2D6	0.0167692	0.0458591	0.714613	0.959768	No
Brain-Nucleusaccumbens(basalganglia)	Current_Smoking	31665	278575	PredictDB (Published)	Age + BMI + Sex + PC1:10	ENSG00000152348.15	ATG10	0.00283285	0.0138912	0.838408	0.97238	No
Brain-Nucleusaccumbens(basalganglia)	Current_Smoking	31665	278575	PredictDB (Published)	Age + BMI + Sex + PC1:10	ENSG00000152409.8	JMY	-0.0767359	0.0505719	0.129175	0.66032	No
Brain-Nucleusaccumbens(basalganglia)	Current_Smoking	31665	278575	PredictDB (Published)	Age + BMI + Sex + PC1:10	ENSG00000152413.14	HOMER1	-0.0874751	0.06669	0.189632	0.727732	No
Brain-Nucleusaccumbens(basalganglia)	Current_Smoking	31665	278575	PredictDB (Published)	Age + BMI + Sex + PC1:10	ENSG00000152422.15	XRCC4	0.016138	0.0206197	0.433832	0.885889	No
Brain-Nucleusaccumbens(basalganglia)	Current_Smoking	31665	278575	PredictDB (Published)	Age + BMI + Sex + PC1:10	ENSG00000152457.17	DCLRE1C	0.0902009	0.100178	0.367903	0.855908	No
Brain-Nucleusaccumbens(basalganglia)	Current_Smoking	31665	278575	PredictDB (Published)	Age + BMI + Sex + PC1:10	ENSG00000152465.17	NMT2	-0.0542765	0.0774088	0.483199	0.89971	No
Brain-Nucleusaccumbens(basalganglia)	Current_Smoking	31665	278575	PredictDB (Published)	Age + BMI + Sex + PC1:10	ENSG00000152467.9	ZSCAN1	-0.140479	0.162986	0.388736	0.863739	No
Brain-Nucleusaccumbens(basalganglia)	Current_Smoking	31665	278575	PredictDB (Published)	Age + BMI + Sex + PC1:10	ENSG00000152492.13	CCDC50	0.120588	0.0809992	0.136552	0.6725	No
Brain-Nucleusaccumbens(basalganglia)	Current_Smoking	31665	278575	PredictDB (Published)	Age + BMI + Sex + PC1:10	ENSG00000152527.13	PLEKHH2	0.0120844	0.0261088	0.643474	0.944652	No
Brain-Nucleusaccumbens(basalganglia)	Current_Smoking	31665	278575	PredictDB (Published)	Age + BMI + Sex + PC1:10	ENSG00000152582.13	SPEF2	0.0118078	0.0488028	0.80882	0.968506	No
Brain-Nucleusaccumbens(basalganglia)	Current_Smoking	31665	278575	PredictDB (Published)	Age + BMI + Sex + PC1:10	ENSG00000152583.12	SPARCL1	-0.0346215	0.158907	0.827529	0.97238	No
Brain-Nucleusaccumbens(basalganglia)	Current_Smoking	31665	278575	PredictDB (Published)	Age + BMI + Sex + PC1:10	ENSG00000152642.10	GPD1L	-0.0837636	0.0653138	0.199674	0.742665	No
Brain-Nucleusaccumbens(basalganglia)	Current_Smoking	31665	278575	PredictDB (Published)	Age + BMI + Sex + PC1:10	ENSG00000152669.8	CCNO	-0.0762464	0.0674499	0.258302	0.787064	No
Brain-Nucleusaccumbens(basalganglia)	Current_Smoking	31665	278575	PredictDB (Published)	Age + BMI + Sex + PC1:10	ENSG00000152684.10	PELO	-0.053728	0.0770514	0.485614	0.89971	No
Brain-Nucleusaccumbens(basalganglia)	Current_Smoking	31665	278575	PredictDB (Published)	Age + BMI + Sex + PC1:10	ENSG00000152760.9	TCTEX1D1	-0.0267809	0.0301812	0.374897	0.861701	No
Brain-Nucleusaccumbens(basalganglia)	Current_Smoking	31665	278575	PredictDB (Published)	Age + BMI + Sex + PC1:10	ENSG00000152763.16	WDR78	-0.0931034	0.0460016	0.0429785	0.493773	No
Brain-Nucleusaccumbens(basalganglia)	Current_Smoking	31665	278575	PredictDB (Published)	Age + BMI + Sex + PC1:10	ENSG00000152767.16	FARP1	0.0569619	0.078023	0.46535	0.895316	No
Brain-Nucleusaccumbens(basalganglia)	Current_Smoking	31665	278575	PredictDB (Published)	Age + BMI + Sex + PC1:10	ENSG00000152778.8	IFIT5	-0.00144273	0.0297857	0.961368	0.992856	No
Brain-Nucleusaccumbens(basalganglia)	Current_Smoking	31665	278575	PredictDB (Published)	Age + BMI + Sex + PC1:10	ENSG00000152795.17	HNRNPDL	0.0711384	0.230251	0.757352	0.967206	No
Brain-Nucleusaccumbens(basalganglia)	Current_Smoking	31665	278575	PredictDB (Published)	Age + BMI + Sex + PC1:10	ENSG00000152804.10	HHEX	0.222007	0.168659	0.188072	0.725542	No
Brain-Nucleusaccumbens(basalganglia)	Current_Smoking	31665	278575	PredictDB (Published)	Age + BMI + Sex + PC1:10	ENSG00000152818.18	UTRN	-0.0434453	0.0754884	0.564938	0.926051	No
Brain-Nucleusaccumbens(basalganglia)	Current_Smoking	31665	278575	PredictDB (Published)	Age + BMI + Sex + PC1:10	ENSG00000152910.18	CNTNAP4	-0.0564111	0.0328546	0.0859808	0.595189	No
Brain-Nucleusaccumbens(basalganglia)	Current_Smoking	31665	278575	PredictDB (Published)	Age + BMI + Sex + PC1:10	ENSG00000152926.14	ZNF117	-0.0334414	0.0293778	0.254986	0.783807	No
Brain-Nucleusaccumbens(basalganglia)	Current_Smoking	31665	278575	PredictDB (Published)	Age + BMI + Sex + PC1:10	ENSG00000152952.11	PLOD2	-0.127899	0.0821788	0.119624	0.644827	No
Brain-Nucleusaccumbens(basalganglia)	Current_Smoking	31665	278575	PredictDB (Published)	Age + BMI + Sex + PC1:10	ENSG00000153029.14	MR1	0.0307962	0.0676794	0.649087	0.948003	No
Brain-Nucleusaccumbens(basalganglia)	Current_Smoking	31665	278575	PredictDB (Published)	Age + BMI + Sex + PC1:10	ENSG00000153044.9	CENPH	0.080168	0.0289028	0.00554218	0.307257	No
Brain-Nucleusaccumbens(basalganglia)	Current_Smoking	31665	278575	PredictDB (Published)	Age + BMI + Sex + PC1:10	ENSG00000153094.22	BCL2L11	0.0234993	0.0710881	0.740973	0.962544	No
Brain-Nucleusaccumbens(basalganglia)	Current_Smoking	31665	278575	PredictDB (Published)	Age + BMI + Sex + PC1:10	ENSG00000153113.23	CAST	-0.101884	0.0435356	0.0192715	0.404563	No
Brain-Nucleusaccumbens(basalganglia)	Current_Smoking	31665	278575	PredictDB (Published)	Age + BMI + Sex + PC1:10	ENSG00000153132.12	CLGN	0.0130995	0.0696936	0.85091	0.97238	No
Brain-Nucleusaccumbens(basalganglia)	Current_Smoking	31665	278575	PredictDB (Published)	Age + BMI + Sex + PC1:10	ENSG00000153157.12	SYCP2L	0.0409014	0.0668705	0.540769	0.919883	No
Brain-Nucleusaccumbens(basalganglia)	Current_Smoking	31665	278575	PredictDB (Published)	Age + BMI + Sex + PC1:10	ENSG00000153208.16	MERTK	-0.0241638	0.0491569	0.623027	0.943588	No
Brain-Nucleusaccumbens(basalganglia)	Current_Smoking	31665	278575	PredictDB (Published)	Age + BMI + Sex + PC1:10	ENSG00000153291.15	SLC25A27	-0.0131266	0.0243205	0.58938	0.936301	No
Brain-Nucleusaccumbens(basalganglia)	Current_Smoking	31665	278575	PredictDB (Published)	Age + BMI + Sex + PC1:10	ENSG00000153310.19	FAM49B	-0.0463539	0.133664	0.728746	0.96134	No
Brain-Nucleusaccumbens(basalganglia)	Current_Smoking	31665	278575	PredictDB (Published)	Age + BMI + Sex + PC1:10	ENSG00000153317.14	ASAP1	-0.0116376	0.0512835	0.820481	0.97214	No
Brain-Nucleusaccumbens(basalganglia)	Current_Smoking	31665	278575	PredictDB (Published)	Age + BMI + Sex + PC1:10	ENSG00000153363.12	LINC00467	-0.0524456	0.104522	0.615833	0.943417	No
Brain-Nucleusaccumbens(basalganglia)	Current_Smoking	31665	278575	PredictDB (Published)	Age + BMI + Sex + PC1:10	ENSG00000153406.13	NMRAL1	-0.0185802	0.0564566	0.742075	0.963068	No
Brain-Nucleusaccumbens(basalganglia)	Current_Smoking	31665	278575	PredictDB (Published)	Age + BMI + Sex + PC1:10	ENSG00000153495.10	TEX29	-0.030493	0.0527894	0.563511	0.925962	No
Brain-Nucleusaccumbens(basalganglia)	Current_Smoking	31665	278575	PredictDB (Published)	Age + BMI + Sex + PC1:10	ENSG00000153574.8	RPIA	0.0050536	0.0510215	0.9211	0.982966	No
Brain-Nucleusaccumbens(basalganglia)	Current_Smoking	31665	278575	PredictDB (Published)	Age + BMI + Sex + PC1:10	ENSG00000153714.5	LURAP1L	-0.0251928	0.0561646	0.653754	0.95047	No
Brain-Nucleusaccumbens(basalganglia)	Current_Smoking	31665	278575	PredictDB (Published)	Age + BMI + Sex + PC1:10	ENSG00000153774.8	CFDP1	0.0683215	0.0800601	0.39345	0.869033	No
Brain-Nucleusaccumbens(basalganglia)	Current_Smoking	31665	278575	PredictDB (Published)	Age + BMI + Sex + PC1:10	ENSG00000153832.11	FBXO36	0.0745278	0.0715371	0.297502	0.808853	No
Brain-Nucleusaccumbens(basalganglia)	Current_Smoking	31665	278575	PredictDB (Published)	Age + BMI + Sex + PC1:10	ENSG00000153885.14	KCTD15	0.00945747	0.0652348	0.88473	0.979268	No
Brain-Nucleusaccumbens(basalganglia)	Current_Smoking	31665	278575	PredictDB (Published)	Age + BMI + Sex + PC1:10	ENSG00000153898.12	MCOLN2	0.0231429	0.0183068	0.206169	0.750073	No
Brain-Nucleusaccumbens(basalganglia)	Current_Smoking	31665	278575	PredictDB (Published)	Age + BMI + Sex + PC1:10	ENSG00000153975.9	ZUFSP	-0.0359113	0.0967371	0.710469	0.959768	No
Brain-Nucleusaccumbens(basalganglia)	Current_Smoking	31665	278575	PredictDB (Published)	Age + BMI + Sex + PC1:10	ENSG00000154040.20	CABYR	0.120834	0.106795	0.257866	0.786616	No
Brain-Nucleusaccumbens(basalganglia)	Current_Smoking	31665	278575	PredictDB (Published)	Age + BMI + Sex + PC1:10	ENSG00000154079.5	SDHAF4	0.0199895	0.0285896	0.484435	0.89971	No
Brain-Nucleusaccumbens(basalganglia)	Current_Smoking	31665	278575	PredictDB (Published)	Age + BMI + Sex + PC1:10	ENSG00000154099.17	DNAAF1	0.0321825	0.0758842	0.671493	0.954156	No
Brain-Nucleusaccumbens(basalganglia)	Current_Smoking	31665	278575	PredictDB (Published)	Age + BMI + Sex + PC1:10	ENSG00000154102.10	C16orf74	-0.0589144	0.0552173	0.285992	0.802119	No
Brain-Nucleusaccumbens(basalganglia)	Current_Smoking	31665	278575	PredictDB (Published)	Age + BMI + Sex + PC1:10	ENSG00000154175.16	ABI3BP	-0.0270857	0.041411	0.513066	0.908788	No
Brain-Nucleusaccumbens(basalganglia)	Current_Smoking	31665	278575	PredictDB (Published)	Age + BMI + Sex + PC1:10	ENSG00000154222.14	CC2D1B	-0.00744266	0.0931654	0.936328	0.98855	No
Brain-Nucleusaccumbens(basalganglia)	Current_Smoking	31665	278575	PredictDB (Published)	Age + BMI + Sex + PC1:10	ENSG00000154227.13	CERS3	0.0464892	0.0328714	0.157282	0.690265	No
Brain-Nucleusaccumbens(basalganglia)	Current_Smoking	31665	278575	PredictDB (Published)	Age + BMI + Sex + PC1:10	ENSG00000154229.11	PRKCA	-0.00839792	0.081898	0.918327	0.982455	No
Brain-Nucleusaccumbens(basalganglia)	Current_Smoking	31665	278575	PredictDB (Published)	Age + BMI + Sex + PC1:10	ENSG00000154240.16	CEP112	0.0230909	0.0564469	0.682486	0.955213	No
Brain-Nucleusaccumbens(basalganglia)	Current_Smoking	31665	278575	PredictDB (Published)	Age + BMI + Sex + PC1:10	ENSG00000154252.11	GAL3ST2	0.0317851	0.025517	0.212896	0.756535	No
Brain-Nucleusaccumbens(basalganglia)	Current_Smoking	31665	278575	PredictDB (Published)	Age + BMI + Sex + PC1:10	ENSG00000154258.16	ABCA9	0.0348207	0.0722866	0.630017	0.943588	No
Brain-Nucleusaccumbens(basalganglia)	Current_Smoking	31665	278575	PredictDB (Published)	Age + BMI + Sex + PC1:10	ENSG00000154262.12	ABCA6	0.00511256	0.036868	0.889709	0.979933	No
Brain-Nucleusaccumbens(basalganglia)	Current_Smoking	31665	278575	PredictDB (Published)	Age + BMI + Sex + PC1:10	ENSG00000154265.15	ABCA5	-0.110987	0.0707065	0.116489	0.641188	No
Brain-Nucleusaccumbens(basalganglia)	Current_Smoking	31665	278575	PredictDB (Published)	Age + BMI + Sex + PC1:10	ENSG00000154319.14	FAM167A	-0.14075	0.050852	0.00564297	0.307257	No
Brain-Nucleusaccumbens(basalganglia)	Current_Smoking	31665	278575	PredictDB (Published)	Age + BMI + Sex + PC1:10	ENSG00000154328.15	NEIL2	0.00571129	0.023445	0.807538	0.968053	No
Brain-Nucleusaccumbens(basalganglia)	Current_Smoking	31665	278575	PredictDB (Published)	Age + BMI + Sex + PC1:10	ENSG00000154358.20	OBSCN	-0.0711831	0.0763923	0.351435	0.842298	No
Brain-Nucleusaccumbens(basalganglia)	Current_Smoking	31665	278575	PredictDB (Published)	Age + BMI + Sex + PC1:10	ENSG00000154479.12	CCDC173	0.00586303	0.0305106	0.847614	0.97238	No
Brain-Nucleusaccumbens(basalganglia)	Current_Smoking	31665	278575	PredictDB (Published)	Age + BMI + Sex + PC1:10	ENSG00000154518.9	ATP5G3	0.134858	0.123348	0.274258	0.796375	No
Brain-Nucleusaccumbens(basalganglia)	Current_Smoking	31665	278575	PredictDB (Published)	Age + BMI + Sex + PC1:10	ENSG00000154529.14	CNTNAP3B	0.031999	0.0482491	0.5072	0.908788	No
Brain-Nucleusaccumbens(basalganglia)	Current_Smoking	31665	278575	PredictDB (Published)	Age + BMI + Sex + PC1:10	ENSG00000154645.13	CHODL	0.0656915	0.0802907	0.41326	0.87567	No
Brain-Nucleusaccumbens(basalganglia)	Current_Smoking	31665	278575	PredictDB (Published)	Age + BMI + Sex + PC1:10	ENSG00000154721.14	JAM2	-0.00697627	0.0417721	0.867364	0.975886	No
Brain-Nucleusaccumbens(basalganglia)	Current_Smoking	31665	278575	PredictDB (Published)	Age + BMI + Sex + PC1:10	ENSG00000154760.13	SLFN13	-0.0943959	0.05259	0.0726633	0.56612	No
Brain-Nucleusaccumbens(basalganglia)	Current_Smoking	31665	278575	PredictDB (Published)	Age + BMI + Sex + PC1:10	ENSG00000154781.15	CCDC174	0.0182109	0.0152391	0.232082	0.773605	No
Brain-Nucleusaccumbens(basalganglia)	Current_Smoking	31665	278575	PredictDB (Published)	Age + BMI + Sex + PC1:10	ENSG00000154803.12	FLCN	0.019967	0.0322285	0.535559	0.919883	No
Brain-Nucleusaccumbens(basalganglia)	Current_Smoking	31665	278575	PredictDB (Published)	Age + BMI + Sex + PC1:10	ENSG00000154845.15	PPP4R1	-0.059996	0.109762	0.584654	0.934752	No
Brain-Nucleusaccumbens(basalganglia)	Current_Smoking	31665	278575	PredictDB (Published)	Age + BMI + Sex + PC1:10	ENSG00000154856.12	APCDD1	0.0337277	0.0790529	0.669637	0.954156	No
Brain-Nucleusaccumbens(basalganglia)	Current_Smoking	31665	278575	PredictDB (Published)	Age + BMI + Sex + PC1:10	ENSG00000154889.16	MPPE1	0.0246001	0.0437571	0.573983	0.930585	No
Brain-Nucleusaccumbens(basalganglia)	Current_Smoking	31665	278575	PredictDB (Published)	Age + BMI + Sex + PC1:10	ENSG00000154930.14	ACSS1	0.0293517	0.0488366	0.547828	0.922441	No
Brain-Nucleusaccumbens(basalganglia)	Current_Smoking	31665	278575	PredictDB (Published)	Age + BMI + Sex + PC1:10	ENSG00000154945.6	ANKRD40	0.129936	0.0948292	0.170621	0.708259	No
Brain-Nucleusaccumbens(basalganglia)	Current_Smoking	31665	278575	PredictDB (Published)	Age + BMI + Sex + PC1:10	ENSG00000155034.18	FBXL18	0.0616695	0.113822	0.587953	0.936222	No
Brain-Nucleusaccumbens(basalganglia)	Current_Smoking	31665	278575	PredictDB (Published)	Age + BMI + Sex + PC1:10	ENSG00000155066.15	PROM2	-0.00369103	0.057285	0.948626	0.990609	No
Brain-Nucleusaccumbens(basalganglia)	Current_Smoking	31665	278575	PredictDB (Published)	Age + BMI + Sex + PC1:10	ENSG00000155085.15	AK9	-0.0131929	0.0272995	0.628906	0.943588	No
Brain-Nucleusaccumbens(basalganglia)	Current_Smoking	31665	278575	PredictDB (Published)	Age + BMI + Sex + PC1:10	ENSG00000155093.17	PTPRN2	-0.124061	0.0852937	0.145804	0.67731	No
Brain-Nucleusaccumbens(basalganglia)	Current_Smoking	31665	278575	PredictDB (Published)	Age + BMI + Sex + PC1:10	ENSG00000155158.20	TTC39B	-0.00270091	0.0480092	0.955136	0.992834	No
Brain-Nucleusaccumbens(basalganglia)	Current_Smoking	31665	278575	PredictDB (Published)	Age + BMI + Sex + PC1:10	ENSG00000155252.13	PI4K2A	0.161667	0.102698	0.115442	0.641188	No
Brain-Nucleusaccumbens(basalganglia)	Current_Smoking	31665	278575	PredictDB (Published)	Age + BMI + Sex + PC1:10	ENSG00000155275.18	TRMT44	-0.0231097	0.0285598	0.41842	0.879418	No
Brain-Nucleusaccumbens(basalganglia)	Current_Smoking	31665	278575	PredictDB (Published)	Age + BMI + Sex + PC1:10	ENSG00000155304.5	HSPA13	0.0053782	0.0735008	0.941669	0.989839	No
Brain-Nucleusaccumbens(basalganglia)	Current_Smoking	31665	278575	PredictDB (Published)	Age + BMI + Sex + PC1:10	ENSG00000155324.9	GRAMD3	0.054652	0.060489	0.366259	0.853997	No
Brain-Nucleusaccumbens(basalganglia)	Current_Smoking	31665	278575	PredictDB (Published)	Age + BMI + Sex + PC1:10	ENSG00000155363.18	MOV10	-0.174985	0.103218	0.0900208	0.60505	No
Brain-Nucleusaccumbens(basalganglia)	Current_Smoking	31665	278575	PredictDB (Published)	Age + BMI + Sex + PC1:10	ENSG00000155393.12	HEATR3	-0.00870305	0.0220866	0.69355	0.956444	No
Brain-Nucleusaccumbens(basalganglia)	Current_Smoking	31665	278575	PredictDB (Published)	Age + BMI + Sex + PC1:10	ENSG00000155428.12	TRIM74	-0.138327	0.0617195	0.0250121	0.431347	No
Brain-Nucleusaccumbens(basalganglia)	Current_Smoking	31665	278575	PredictDB (Published)	Age + BMI + Sex + PC1:10	ENSG00000155506.16	LARP1	-0.00898578	0.0606254	0.882171	0.979161	No
Brain-Nucleusaccumbens(basalganglia)	Current_Smoking	31665	278575	PredictDB (Published)	Age + BMI + Sex + PC1:10	ENSG00000155508.13	CNOT8	-0.292962	0.0909489	0.00127669	0.14061	No
Brain-Nucleusaccumbens(basalganglia)	Current_Smoking	31665	278575	PredictDB (Published)	Age + BMI + Sex + PC1:10	ENSG00000155511.17	GRIA1	0.0755437	0.0907512	0.405168	0.873362	No
Brain-Nucleusaccumbens(basalganglia)	Current_Smoking	31665	278575	PredictDB (Published)	Age + BMI + Sex + PC1:10	ENSG00000155542.11	SETD9	0.0151016	0.0155892	0.332683	0.832216	No
Brain-Nucleusaccumbens(basalganglia)	Current_Smoking	31665	278575	PredictDB (Published)	Age + BMI + Sex + PC1:10	ENSG00000155545.19	MIER3	-0.0763652	0.0787645	0.332277	0.832216	No
Brain-Nucleusaccumbens(basalganglia)	Current_Smoking	31665	278575	PredictDB (Published)	Age + BMI + Sex + PC1:10	ENSG00000155621.14	C9orf85	-0.0727649	0.0818221	0.373838	0.861052	No
Brain-Nucleusaccumbens(basalganglia)	Current_Smoking	31665	278575	PredictDB (Published)	Age + BMI + Sex + PC1:10	ENSG00000155666.11	KDM8	-0.024077	0.0638198	0.705977	0.959711	No
Brain-Nucleusaccumbens(basalganglia)	Current_Smoking	31665	278575	PredictDB (Published)	Age + BMI + Sex + PC1:10	ENSG00000155714.13	PDZD9	-0.0433274	0.100396	0.666058	0.954156	No
Brain-Nucleusaccumbens(basalganglia)	Current_Smoking	31665	278575	PredictDB (Published)	Age + BMI + Sex + PC1:10	ENSG00000155744.9	FAM126B	0.483583	0.250689	0.0537291	0.52677	No
Brain-Nucleusaccumbens(basalganglia)	Current_Smoking	31665	278575	PredictDB (Published)	Age + BMI + Sex + PC1:10	ENSG00000155749.12	ALS2CR12	0.0328992	0.0265264	0.214885	0.758006	No
Brain-Nucleusaccumbens(basalganglia)	Current_Smoking	31665	278575	PredictDB (Published)	Age + BMI + Sex + PC1:10	ENSG00000155906.16	RMND1	-0.000407962	0.0342085	0.990485	0.997903	No
Brain-Nucleusaccumbens(basalganglia)	Current_Smoking	31665	278575	PredictDB (Published)	Age + BMI + Sex + PC1:10	ENSG00000155926.13	SLA	-0.0104636	0.0696407	0.880567	0.978343	No
Brain-Nucleusaccumbens(basalganglia)	Current_Smoking	31665	278575	PredictDB (Published)	Age + BMI + Sex + PC1:10	ENSG00000155975.9	VPS37A	-0.0636845	0.131181	0.627342	0.943588	No
Brain-Nucleusaccumbens(basalganglia)	Current_Smoking	31665	278575	PredictDB (Published)	Age + BMI + Sex + PC1:10	ENSG00000156026.14	MCU	0.0141442	0.106118	0.893966	0.980127	No
Brain-Nucleusaccumbens(basalganglia)	Current_Smoking	31665	278575	PredictDB (Published)	Age + BMI + Sex + PC1:10	ENSG00000156076.9	WIF1	0.0846126	0.114184	0.458683	0.894911	No
Brain-Nucleusaccumbens(basalganglia)	Current_Smoking	31665	278575	PredictDB (Published)	Age + BMI + Sex + PC1:10	ENSG00000156170.12	NDUFAF6	-0.000736527	0.0464665	0.987353	0.997855	No
Brain-Nucleusaccumbens(basalganglia)	Current_Smoking	31665	278575	PredictDB (Published)	Age + BMI + Sex + PC1:10	ENSG00000156171.14	DRAM2	0.00900119	0.0188779	0.633498	0.943588	No
Brain-Nucleusaccumbens(basalganglia)	Current_Smoking	31665	278575	PredictDB (Published)	Age + BMI + Sex + PC1:10	ENSG00000156172.5	C8orf37	-0.00571796	0.0498998	0.908771	0.9812	No
Brain-Nucleusaccumbens(basalganglia)	Current_Smoking	31665	278575	PredictDB (Published)	Age + BMI + Sex + PC1:10	ENSG00000156239.11	N6AMT1	0.0141919	0.102365	0.889735	0.979933	No
Brain-Nucleusaccumbens(basalganglia)	Current_Smoking	31665	278575	PredictDB (Published)	Age + BMI + Sex + PC1:10	ENSG00000156253.6	RWDD2B	-0.0380215	0.0208572	0.068312	0.558307	No
Brain-Nucleusaccumbens(basalganglia)	Current_Smoking	31665	278575	PredictDB (Published)	Age + BMI + Sex + PC1:10	ENSG00000156261.12	CCT8	-0.00506282	0.101446	0.960197	0.992856	No
Brain-Nucleusaccumbens(basalganglia)	Current_Smoking	31665	278575	PredictDB (Published)	Age + BMI + Sex + PC1:10	ENSG00000156265.15	MAP3K7CL	-0.0186846	0.0513478	0.715945	0.959768	No
Brain-Nucleusaccumbens(basalganglia)	Current_Smoking	31665	278575	PredictDB (Published)	Age + BMI + Sex + PC1:10	ENSG00000156345.17	CDK20	0.114018	0.138091	0.408989	0.873362	No
Brain-Nucleusaccumbens(basalganglia)	Current_Smoking	31665	278575	PredictDB (Published)	Age + BMI + Sex + PC1:10	ENSG00000156381.8	ANKRD9	-0.0148914	0.0436395	0.732925	0.96134	No
Brain-Nucleusaccumbens(basalganglia)	Current_Smoking	31665	278575	PredictDB (Published)	Age + BMI + Sex + PC1:10	ENSG00000156414.18	TDRD9	-0.353887	0.0890733	7.09771e-05	0.0257597	Yes
Brain-Nucleusaccumbens(basalganglia)	Current_Smoking	31665	278575	PredictDB (Published)	Age + BMI + Sex + PC1:10	ENSG00000156469.8	MTERF3	0.0890574	0.0566913	0.116202	0.641188	No
Brain-Nucleusaccumbens(basalganglia)	Current_Smoking	31665	278575	PredictDB (Published)	Age + BMI + Sex + PC1:10	ENSG00000156510.12	HKDC1	0.0404289	0.0761384	0.595424	0.93803	No
Brain-Nucleusaccumbens(basalganglia)	Current_Smoking	31665	278575	PredictDB (Published)	Age + BMI + Sex + PC1:10	ENSG00000156515.21	HK1	-0.016412	0.0729854	0.822083	0.97238	No
Brain-Nucleusaccumbens(basalganglia)	Current_Smoking	31665	278575	PredictDB (Published)	Age + BMI + Sex + PC1:10	ENSG00000156521.13	TYSND1	-0.119419	0.105517	0.257739	0.786616	No
Brain-Nucleusaccumbens(basalganglia)	Current_Smoking	31665	278575	PredictDB (Published)	Age + BMI + Sex + PC1:10	ENSG00000156535.13	CD109	-0.0709587	0.201587	0.724839	0.960854	No
Brain-Nucleusaccumbens(basalganglia)	Current_Smoking	31665	278575	PredictDB (Published)	Age + BMI + Sex + PC1:10	ENSG00000156574.9	NODAL	0.0232786	0.0401641	0.562193	0.925962	No
Brain-Nucleusaccumbens(basalganglia)	Current_Smoking	31665	278575	PredictDB (Published)	Age + BMI + Sex + PC1:10	ENSG00000156671.12	SAMD8	0.0640899	0.23493	0.785004	0.968053	No
Brain-Nucleusaccumbens(basalganglia)	Current_Smoking	31665	278575	PredictDB (Published)	Age + BMI + Sex + PC1:10	ENSG00000156711.16	MAPK13	0.00816985	0.0351748	0.816333	0.970612	No
Brain-Nucleusaccumbens(basalganglia)	Current_Smoking	31665	278575	PredictDB (Published)	Age + BMI + Sex + PC1:10	ENSG00000156787.16	TBC1D31	0.00975988	0.0390494	0.802636	0.968053	No
Brain-Nucleusaccumbens(basalganglia)	Current_Smoking	31665	278575	PredictDB (Published)	Age + BMI + Sex + PC1:10	ENSG00000156795.6	WDYHV1	-0.00228101	0.0364061	0.950042	0.990674	No
Brain-Nucleusaccumbens(basalganglia)	Current_Smoking	31665	278575	PredictDB (Published)	Age + BMI + Sex + PC1:10	ENSG00000156804.7	FBXO32	0.0529167	0.0840942	0.529182	0.919146	No
Brain-Nucleusaccumbens(basalganglia)	Current_Smoking	31665	278575	PredictDB (Published)	Age + BMI + Sex + PC1:10	ENSG00000156853.12	ZNF689	-0.0343002	0.0539809	0.525159	0.915616	No
Brain-Nucleusaccumbens(basalganglia)	Current_Smoking	31665	278575	PredictDB (Published)	Age + BMI + Sex + PC1:10	ENSG00000156876.9	SASS6	-0.0418874	0.0540428	0.438293	0.888474	No
Brain-Nucleusaccumbens(basalganglia)	Current_Smoking	31665	278575	PredictDB (Published)	Age + BMI + Sex + PC1:10	ENSG00000156931.15	VPS8	-0.0405938	0.0402211	0.312847	0.817281	No
Brain-Nucleusaccumbens(basalganglia)	Current_Smoking	31665	278575	PredictDB (Published)	Age + BMI + Sex + PC1:10	ENSG00000156990.14	RPUSD3	0.0377664	0.0566909	0.505296	0.908788	No
Brain-Nucleusaccumbens(basalganglia)	Current_Smoking	31665	278575	PredictDB (Published)	Age + BMI + Sex + PC1:10	ENSG00000157014.10	TATDN2	-0.188062	0.120683	0.119161	0.644827	No
Brain-Nucleusaccumbens(basalganglia)	Current_Smoking	31665	278575	PredictDB (Published)	Age + BMI + Sex + PC1:10	ENSG00000157020.17	SEC13	0.170644	0.100539	0.08964	0.603918	No
Brain-Nucleusaccumbens(basalganglia)	Current_Smoking	31665	278575	PredictDB (Published)	Age + BMI + Sex + PC1:10	ENSG00000157036.12	EXOG	-0.00960354	0.0494266	0.845942	0.97238	No
Brain-Nucleusaccumbens(basalganglia)	Current_Smoking	31665	278575	PredictDB (Published)	Age + BMI + Sex + PC1:10	ENSG00000157111.12	TMEM171	0.0417019	0.0438429	0.34152	0.841928	No
Brain-Nucleusaccumbens(basalganglia)	Current_Smoking	31665	278575	PredictDB (Published)	Age + BMI + Sex + PC1:10	ENSG00000157150.4	TIMP4	0.0234224	0.0411168	0.568912	0.927952	No
Brain-Nucleusaccumbens(basalganglia)	Current_Smoking	31665	278575	PredictDB (Published)	Age + BMI + Sex + PC1:10	ENSG00000157181.15	C1orf27	-0.0135779	0.0296567	0.647071	0.946626	No
Brain-Nucleusaccumbens(basalganglia)	Current_Smoking	31665	278575	PredictDB (Published)	Age + BMI + Sex + PC1:10	ENSG00000157214.13	STEAP2	-0.066039	0.0431648	0.126035	0.654461	No
Brain-Nucleusaccumbens(basalganglia)	Current_Smoking	31665	278575	PredictDB (Published)	Age + BMI + Sex + PC1:10	ENSG00000157259.6	GATAD1	-0.059785	0.0470367	0.203718	0.747055	No
Brain-Nucleusaccumbens(basalganglia)	Current_Smoking	31665	278575	PredictDB (Published)	Age + BMI + Sex + PC1:10	ENSG00000157322.17	CLEC18A	0.0358329	0.0159821	0.0249574	0.431347	No
Brain-Nucleusaccumbens(basalganglia)	Current_Smoking	31665	278575	PredictDB (Published)	Age + BMI + Sex + PC1:10	ENSG00000157368.10	IL34	-0.394789	0.124292	0.00149165	0.153798	No
Brain-Nucleusaccumbens(basalganglia)	Current_Smoking	31665	278575	PredictDB (Published)	Age + BMI + Sex + PC1:10	ENSG00000157379.13	DHRS1	0.0271381	0.0154271	0.0785563	0.578561	No
Brain-Nucleusaccumbens(basalganglia)	Current_Smoking	31665	278575	PredictDB (Published)	Age + BMI + Sex + PC1:10	ENSG00000157429.15	ZNF19	0.0349425	0.039901	0.381177	0.863739	No
Brain-Nucleusaccumbens(basalganglia)	Current_Smoking	31665	278575	PredictDB (Published)	Age + BMI + Sex + PC1:10	ENSG00000157578.13	LCA5L	0.0205477	0.01918	0.284032	0.800712	No
Brain-Nucleusaccumbens(basalganglia)	Current_Smoking	31665	278575	PredictDB (Published)	Age + BMI + Sex + PC1:10	ENSG00000157601.13	MX1	-0.0654834	0.0503388	0.193309	0.735435	No
Brain-Nucleusaccumbens(basalganglia)	Current_Smoking	31665	278575	PredictDB (Published)	Age + BMI + Sex + PC1:10	ENSG00000157637.12	SLC38A10	-0.00823719	0.0671724	0.902402	0.980981	No
Brain-Nucleusaccumbens(basalganglia)	Current_Smoking	31665	278575	PredictDB (Published)	Age + BMI + Sex + PC1:10	ENSG00000157823.16	AP3S2	0.0175081	0.0395523	0.658014	0.951443	No
Brain-Nucleusaccumbens(basalganglia)	Current_Smoking	31665	278575	PredictDB (Published)	Age + BMI + Sex + PC1:10	ENSG00000157837.15	SPPL3	-0.0153721	0.0712966	0.829294	0.97238	No
Brain-Nucleusaccumbens(basalganglia)	Current_Smoking	31665	278575	PredictDB (Published)	Age + BMI + Sex + PC1:10	ENSG00000157870.14	FAM213B	0.140335	0.0636194	0.0273943	0.445479	No
Brain-Nucleusaccumbens(basalganglia)	Current_Smoking	31665	278575	PredictDB (Published)	Age + BMI + Sex + PC1:10	ENSG00000157873.17	TNFRSF14	0.0931353	0.0934431	0.318907	0.824667	No
Brain-Nucleusaccumbens(basalganglia)	Current_Smoking	31665	278575	PredictDB (Published)	Age + BMI + Sex + PC1:10	ENSG00000157895.11	C12orf43	-0.27228	0.101535	0.00732663	0.341393	No
Brain-Nucleusaccumbens(basalganglia)	Current_Smoking	31665	278575	PredictDB (Published)	Age + BMI + Sex + PC1:10	ENSG00000157911.9	PEX10	0.032909	0.0692431	0.634596	0.943588	No
Brain-Nucleusaccumbens(basalganglia)	Current_Smoking	31665	278575	PredictDB (Published)	Age + BMI + Sex + PC1:10	ENSG00000157927.16	RADIL	0.00658824	0.0554175	0.905368	0.9812	No
Brain-Nucleusaccumbens(basalganglia)	Current_Smoking	31665	278575	PredictDB (Published)	Age + BMI + Sex + PC1:10	ENSG00000157978.11	LDLRAP1	-0.0953552	0.046874	0.0419227	0.491906	No
Brain-Nucleusaccumbens(basalganglia)	Current_Smoking	31665	278575	PredictDB (Published)	Age + BMI + Sex + PC1:10	ENSG00000158008.9	EXTL1	0.0716682	0.0707145	0.310828	0.815308	No
Brain-Nucleusaccumbens(basalganglia)	Current_Smoking	31665	278575	PredictDB (Published)	Age + BMI + Sex + PC1:10	ENSG00000158104.11	HPD	-0.0666415	0.0490245	0.174035	0.708259	No
Brain-Nucleusaccumbens(basalganglia)	Current_Smoking	31665	278575	PredictDB (Published)	Age + BMI + Sex + PC1:10	ENSG00000158109.14	TPRG1L	-0.0665463	0.0485916	0.170842	0.708259	No
Brain-Nucleusaccumbens(basalganglia)	Current_Smoking	31665	278575	PredictDB (Published)	Age + BMI + Sex + PC1:10	ENSG00000158122.11	AAED1	-0.0563709	0.0449266	0.209576	0.751634	No
Brain-Nucleusaccumbens(basalganglia)	Current_Smoking	31665	278575	PredictDB (Published)	Age + BMI + Sex + PC1:10	ENSG00000158158.11	CNNM4	-0.0245915	0.0759049	0.745955	0.963633	No
Brain-Nucleusaccumbens(basalganglia)	Current_Smoking	31665	278575	PredictDB (Published)	Age + BMI + Sex + PC1:10	ENSG00000158161.15	EYA3	0.069392	0.056366	0.218287	0.758006	No
Brain-Nucleusaccumbens(basalganglia)	Current_Smoking	31665	278575	PredictDB (Published)	Age + BMI + Sex + PC1:10	ENSG00000158220.13	ESYT3	-0.0518083	0.134964	0.701077	0.958757	No
Brain-Nucleusaccumbens(basalganglia)	Current_Smoking	31665	278575	PredictDB (Published)	Age + BMI + Sex + PC1:10	ENSG00000158234.12	FAIM	-7.87652e-06	0.0479949	0.999869	0.999876	No
Brain-Nucleusaccumbens(basalganglia)	Current_Smoking	31665	278575	PredictDB (Published)	Age + BMI + Sex + PC1:10	ENSG00000158292.6	GPR153	-0.000924455	0.0977766	0.992456	0.997903	No
Brain-Nucleusaccumbens(basalganglia)	Current_Smoking	31665	278575	PredictDB (Published)	Age + BMI + Sex + PC1:10	ENSG00000158296.13	SLC13A3	-0.0938128	0.0551515	0.0889427	0.60282	No
Brain-Nucleusaccumbens(basalganglia)	Current_Smoking	31665	278575	PredictDB (Published)	Age + BMI + Sex + PC1:10	ENSG00000158315.10	RHBDL2	0.131082	0.124744	0.293348	0.808138	No
Brain-Nucleusaccumbens(basalganglia)	Current_Smoking	31665	278575	PredictDB (Published)	Age + BMI + Sex + PC1:10	ENSG00000158411.11	MITD1	0.0800935	0.0477546	0.0935051	0.610857	No
Brain-Nucleusaccumbens(basalganglia)	Current_Smoking	31665	278575	PredictDB (Published)	Age + BMI + Sex + PC1:10	ENSG00000158517.13	NCF1	0.0372554	0.0425994	0.381819	0.863739	No
Brain-Nucleusaccumbens(basalganglia)	Current_Smoking	31665	278575	PredictDB (Published)	Age + BMI + Sex + PC1:10	ENSG00000158528.11	PPP1R9A	-0.0970879	0.176228	0.581687	0.933266	No
Brain-Nucleusaccumbens(basalganglia)	Current_Smoking	31665	278575	PredictDB (Published)	Age + BMI + Sex + PC1:10	ENSG00000158623.14	COPG2	0.0259392	0.0881086	0.768452	0.968053	No
Brain-Nucleusaccumbens(basalganglia)	Current_Smoking	31665	278575	PredictDB (Published)	Age + BMI + Sex + PC1:10	ENSG00000158683.7	PKD1L1	-0.0412785	0.0589792	0.484001	0.89971	No
Brain-Nucleusaccumbens(basalganglia)	Current_Smoking	31665	278575	PredictDB (Published)	Age + BMI + Sex + PC1:10	ENSG00000158714.10	SLAMF8	-0.0725777	0.0985789	0.461585	0.895094	No
Brain-Nucleusaccumbens(basalganglia)	Current_Smoking	31665	278575	PredictDB (Published)	Age + BMI + Sex + PC1:10	ENSG00000158715.5	SLC45A3	0.0353765	0.0584848	0.545256	0.922441	No
Brain-Nucleusaccumbens(basalganglia)	Current_Smoking	31665	278575	PredictDB (Published)	Age + BMI + Sex + PC1:10	ENSG00000158747.13	NBL1	0.0512722	0.0551624	0.352642	0.842298	No
Brain-Nucleusaccumbens(basalganglia)	Current_Smoking	31665	278575	PredictDB (Published)	Age + BMI + Sex + PC1:10	ENSG00000158769.17	F11R	0.0251977	0.0451161	0.576498	0.932121	No
Brain-Nucleusaccumbens(basalganglia)	Current_Smoking	31665	278575	PredictDB (Published)	Age + BMI + Sex + PC1:10	ENSG00000158793.13	NIT1	-0.0151101	0.0708648	0.831152	0.97238	No
Brain-Nucleusaccumbens(basalganglia)	Current_Smoking	31665	278575	PredictDB (Published)	Age + BMI + Sex + PC1:10	ENSG00000158805.11	ZNF276	-0.0487029	0.0476969	0.307211	0.815308	No
Brain-Nucleusaccumbens(basalganglia)	Current_Smoking	31665	278575	PredictDB (Published)	Age + BMI + Sex + PC1:10	ENSG00000158825.5	CDA	-0.00513103	0.0510652	0.919963	0.982455	No
Brain-Nucleusaccumbens(basalganglia)	Current_Smoking	31665	278575	PredictDB (Published)	Age + BMI + Sex + PC1:10	ENSG00000158828.7	PINK1	0.0598708	0.065643	0.361734	0.848481	No
Brain-Nucleusaccumbens(basalganglia)	Current_Smoking	31665	278575	PredictDB (Published)	Age + BMI + Sex + PC1:10	ENSG00000158856.17	DMTN	0.274003	0.22444	0.22215	0.762422	No
Brain-Nucleusaccumbens(basalganglia)	Current_Smoking	31665	278575	PredictDB (Published)	Age + BMI + Sex + PC1:10	ENSG00000158859.9	ADAMTS4	0.18645	0.0907569	0.0399385	0.481953	No
Brain-Nucleusaccumbens(basalganglia)	Current_Smoking	31665	278575	PredictDB (Published)	Age + BMI + Sex + PC1:10	ENSG00000158864.12	NDUFS2	-0.102083	0.0715389	0.153593	0.685942	No
Brain-Nucleusaccumbens(basalganglia)	Current_Smoking	31665	278575	PredictDB (Published)	Age + BMI + Sex + PC1:10	ENSG00000158865.12	SLC5A11	-0.0165279	0.0506447	0.74416	0.96358	No
Brain-Nucleusaccumbens(basalganglia)	Current_Smoking	31665	278575	PredictDB (Published)	Age + BMI + Sex + PC1:10	ENSG00000158887.15	MPZ	-0.0535321	0.0420649	0.203157	0.746963	No
Brain-Nucleusaccumbens(basalganglia)	Current_Smoking	31665	278575	PredictDB (Published)	Age + BMI + Sex + PC1:10	ENSG00000159063.12	ALG8	-0.0169111	0.0211367	0.423663	0.88162	No
Brain-Nucleusaccumbens(basalganglia)	Current_Smoking	31665	278575	PredictDB (Published)	Age + BMI + Sex + PC1:10	ENSG00000159069.13	FBXW5	-0.079474	0.104284	0.446005	0.893007	No
Brain-Nucleusaccumbens(basalganglia)	Current_Smoking	31665	278575	PredictDB (Published)	Age + BMI + Sex + PC1:10	ENSG00000159111.12	MRPL10	-0.114088	0.0877449	0.193525	0.735435	No
Brain-Nucleusaccumbens(basalganglia)	Current_Smoking	31665	278575	PredictDB (Published)	Age + BMI + Sex + PC1:10	ENSG00000159128.14	IFNGR2	0.0527627	0.060778	0.385328	0.863739	No
Brain-Nucleusaccumbens(basalganglia)	Current_Smoking	31665	278575	PredictDB (Published)	Age + BMI + Sex + PC1:10	ENSG00000159131.16	GART	0.0435764	0.0970842	0.653539	0.95047	No
Brain-Nucleusaccumbens(basalganglia)	Current_Smoking	31665	278575	PredictDB (Published)	Age + BMI + Sex + PC1:10	ENSG00000159199.13	ATP5G1	0.32227	0.131007	0.013896	0.387526	No
Brain-Nucleusaccumbens(basalganglia)	Current_Smoking	31665	278575	PredictDB (Published)	Age + BMI + Sex + PC1:10	ENSG00000159210.9	SNF8	0.306321	0.0701255	1.25282e-05	0.0160214	Yes
Brain-Nucleusaccumbens(basalganglia)	Current_Smoking	31665	278575	PredictDB (Published)	Age + BMI + Sex + PC1:10	ENSG00000159212.12	CLIC6	0.0284675	0.0654647	0.663669	0.953614	No
Brain-Nucleusaccumbens(basalganglia)	Current_Smoking	31665	278575	PredictDB (Published)	Age + BMI + Sex + PC1:10	ENSG00000159228.12	CBR1	0.0547789	0.0349308	0.116832	0.641188	No
Brain-Nucleusaccumbens(basalganglia)	Current_Smoking	31665	278575	PredictDB (Published)	Age + BMI + Sex + PC1:10	ENSG00000159231.5	CBR3	0.209093	0.0791883	0.00827955	0.347699	No
Brain-Nucleusaccumbens(basalganglia)	Current_Smoking	31665	278575	PredictDB (Published)	Age + BMI + Sex + PC1:10	ENSG00000159307.18	SCUBE1	0.0419265	0.0326104	0.198556	0.741638	No
Brain-Nucleusaccumbens(basalganglia)	Current_Smoking	31665	278575	PredictDB (Published)	Age + BMI + Sex + PC1:10	ENSG00000159314.11	ARHGAP27	-0.0634467	0.0389161	0.103029	0.629667	No
Brain-Nucleusaccumbens(basalganglia)	Current_Smoking	31665	278575	PredictDB (Published)	Age + BMI + Sex + PC1:10	ENSG00000159352.15	PSMD4	-0.020912	0.130632	0.872815	0.976828	No
Brain-Nucleusaccumbens(basalganglia)	Current_Smoking	31665	278575	PredictDB (Published)	Age + BMI + Sex + PC1:10	ENSG00000159387.7	IRX6	-0.00519658	0.110908	0.962629	0.992856	No
Brain-Nucleusaccumbens(basalganglia)	Current_Smoking	31665	278575	PredictDB (Published)	Age + BMI + Sex + PC1:10	ENSG00000159403.15	C1R	-0.0921146	0.155883	0.554573	0.92571	No
Brain-Nucleusaccumbens(basalganglia)	Current_Smoking	31665	278575	PredictDB (Published)	Age + BMI + Sex + PC1:10	ENSG00000159423.16	ALDH4A1	0.00525818	0.0404129	0.896478	0.980524	No
Brain-Nucleusaccumbens(basalganglia)	Current_Smoking	31665	278575	PredictDB (Published)	Age + BMI + Sex + PC1:10	ENSG00000159445.12	THEM4	-0.0298682	0.0483693	0.536902	0.919883	No
Brain-Nucleusaccumbens(basalganglia)	Current_Smoking	31665	278575	PredictDB (Published)	Age + BMI + Sex + PC1:10	ENSG00000159708.17	LRRC36	-0.142348	0.082334	0.0838249	0.587415	No
Brain-Nucleusaccumbens(basalganglia)	Current_Smoking	31665	278575	PredictDB (Published)	Age + BMI + Sex + PC1:10	ENSG00000159788.18	RGS12	0.0015483	0.0387298	0.968111	0.993898	No
Brain-Nucleusaccumbens(basalganglia)	Current_Smoking	31665	278575	PredictDB (Published)	Age + BMI + Sex + PC1:10	ENSG00000159873.9	CCDC117	-0.115997	0.0552193	0.0356707	0.474493	No
Brain-Nucleusaccumbens(basalganglia)	Current_Smoking	31665	278575	PredictDB (Published)	Age + BMI + Sex + PC1:10	ENSG00000159917.15	ZNF235	-0.138371	0.106058	0.192004	0.733795	No
Brain-Nucleusaccumbens(basalganglia)	Current_Smoking	31665	278575	PredictDB (Published)	Age + BMI + Sex + PC1:10	ENSG00000159958.6	TNFRSF13C	-0.0134744	0.0462319	0.770705	0.968053	No
Brain-Nucleusaccumbens(basalganglia)	Current_Smoking	31665	278575	PredictDB (Published)	Age + BMI + Sex + PC1:10	ENSG00000160050.14	CCDC28B	-0.153382	0.145589	0.292101	0.808138	No
Brain-Nucleusaccumbens(basalganglia)	Current_Smoking	31665	278575	PredictDB (Published)	Age + BMI + Sex + PC1:10	ENSG00000160072.19	ATAD3B	0.0202741	0.0352702	0.565411	0.926051	No
Brain-Nucleusaccumbens(basalganglia)	Current_Smoking	31665	278575	PredictDB (Published)	Age + BMI + Sex + PC1:10	ENSG00000160075.11	SSU72	0.184792	0.317423	0.560458	0.925962	No
Brain-Nucleusaccumbens(basalganglia)	Current_Smoking	31665	278575	PredictDB (Published)	Age + BMI + Sex + PC1:10	ENSG00000160111.12	CPAMD8	-0.0301459	0.0492261	0.540276	0.919883	No
Brain-Nucleusaccumbens(basalganglia)	Current_Smoking	31665	278575	PredictDB (Published)	Age + BMI + Sex + PC1:10	ENSG00000160117.14	ANKLE1	-0.0256853	0.0499327	0.606973	0.940343	No
Brain-Nucleusaccumbens(basalganglia)	Current_Smoking	31665	278575	PredictDB (Published)	Age + BMI + Sex + PC1:10	ENSG00000160161.9	CILP2	0.00051903	0.0435756	0.990497	0.997903	No
Brain-Nucleusaccumbens(basalganglia)	Current_Smoking	31665	278575	PredictDB (Published)	Age + BMI + Sex + PC1:10	ENSG00000160188.9	RSPH1	-0.0344639	0.041761	0.409222	0.873362	No
Brain-Nucleusaccumbens(basalganglia)	Current_Smoking	31665	278575	PredictDB (Published)	Age + BMI + Sex + PC1:10	ENSG00000160191.17	PDE9A	-0.0288688	0.040611	0.47717	0.89971	No
Brain-Nucleusaccumbens(basalganglia)	Current_Smoking	31665	278575	PredictDB (Published)	Age + BMI + Sex + PC1:10	ENSG00000160194.17	NDUFV3	-0.00611155	0.0314491	0.845917	0.97238	No
Brain-Nucleusaccumbens(basalganglia)	Current_Smoking	31665	278575	PredictDB (Published)	Age + BMI + Sex + PC1:10	ENSG00000160200.17	CBS	-0.00624175	0.014888	0.675036	0.954156	No
Brain-Nucleusaccumbens(basalganglia)	Current_Smoking	31665	278575	PredictDB (Published)	Age + BMI + Sex + PC1:10	ENSG00000160207.8	HSF2BP	0.0949544	0.0452863	0.0360149	0.474493	No
Brain-Nucleusaccumbens(basalganglia)	Current_Smoking	31665	278575	PredictDB (Published)	Age + BMI + Sex + PC1:10	ENSG00000160213.6	CSTB	-0.0227089	0.0888156	0.798194	0.968053	No
Brain-Nucleusaccumbens(basalganglia)	Current_Smoking	31665	278575	PredictDB (Published)	Age + BMI + Sex + PC1:10	ENSG00000160214.12	RRP1	-0.00205382	0.0503545	0.967466	0.993898	No
Brain-Nucleusaccumbens(basalganglia)	Current_Smoking	31665	278575	PredictDB (Published)	Age + BMI + Sex + PC1:10	ENSG00000160218.12	TRAPPC10	-0.363734	0.135845	0.00741585	0.342259	No
Brain-Nucleusaccumbens(basalganglia)	Current_Smoking	31665	278575	PredictDB (Published)	Age + BMI + Sex + PC1:10	ENSG00000160221.16	C21orf33	-0.0228534	0.0113381	0.0438383	0.493773	No
Brain-Nucleusaccumbens(basalganglia)	Current_Smoking	31665	278575	PredictDB (Published)	Age + BMI + Sex + PC1:10	ENSG00000160223.16	ICOSLG	0.029842	0.0183473	0.103842	0.629667	No
Brain-Nucleusaccumbens(basalganglia)	Current_Smoking	31665	278575	PredictDB (Published)	Age + BMI + Sex + PC1:10	ENSG00000160226.15	C21orf2	0.103427	0.17628	0.557394	0.92571	No
Brain-Nucleusaccumbens(basalganglia)	Current_Smoking	31665	278575	PredictDB (Published)	Age + BMI + Sex + PC1:10	ENSG00000160233.7	LRRC3	-0.00324425	0.0263619	0.902055	0.980981	No
Brain-Nucleusaccumbens(basalganglia)	Current_Smoking	31665	278575	PredictDB (Published)	Age + BMI + Sex + PC1:10	ENSG00000160256.12	FAM207A	0.0461728	0.0830388	0.578185	0.932121	No
Brain-Nucleusaccumbens(basalganglia)	Current_Smoking	31665	278575	PredictDB (Published)	Age + BMI + Sex + PC1:10	ENSG00000160282.13	FTCD	-0.0608234	0.026449	0.0214681	0.416276	No
Brain-Nucleusaccumbens(basalganglia)	Current_Smoking	31665	278575	PredictDB (Published)	Age + BMI + Sex + PC1:10	ENSG00000160284.14	SPATC1L	-0.0228121	0.0175906	0.194689	0.735903	No
Brain-Nucleusaccumbens(basalganglia)	Current_Smoking	31665	278575	PredictDB (Published)	Age + BMI + Sex + PC1:10	ENSG00000160299.16	PCNT	-0.17403	0.0993376	0.0797911	0.578561	No
Brain-Nucleusaccumbens(basalganglia)	Current_Smoking	31665	278575	PredictDB (Published)	Age + BMI + Sex + PC1:10	ENSG00000160307.9	S100B	-0.059771	0.106181	0.57349	0.930519	No
Brain-Nucleusaccumbens(basalganglia)	Current_Smoking	31665	278575	PredictDB (Published)	Age + BMI + Sex + PC1:10	ENSG00000160310.17	PRMT2	-0.0576902	0.0432132	0.181872	0.71872	No
Brain-Nucleusaccumbens(basalganglia)	Current_Smoking	31665	278575	PredictDB (Published)	Age + BMI + Sex + PC1:10	ENSG00000160321.14	ZNF208	-0.0041474	0.0192193	0.829149	0.97238	No
Brain-Nucleusaccumbens(basalganglia)	Current_Smoking	31665	278575	PredictDB (Published)	Age + BMI + Sex + PC1:10	ENSG00000160323.18	ADAMTS13	-0.0086342	0.0352268	0.806377	0.968053	No
Brain-Nucleusaccumbens(basalganglia)	Current_Smoking	31665	278575	PredictDB (Published)	Age + BMI + Sex + PC1:10	ENSG00000160326.13	SLC2A6	0.127514	0.0800113	0.111003	0.638863	No
Brain-Nucleusaccumbens(basalganglia)	Current_Smoking	31665	278575	PredictDB (Published)	Age + BMI + Sex + PC1:10	ENSG00000160336.14	ZNF761	-0.0314053	0.0743258	0.672634	0.954156	No
Brain-Nucleusaccumbens(basalganglia)	Current_Smoking	31665	278575	PredictDB (Published)	Age + BMI + Sex + PC1:10	ENSG00000160345.12	C9orf116	-0.00822732	0.0305487	0.787685	0.968053	No
Brain-Nucleusaccumbens(basalganglia)	Current_Smoking	31665	278575	PredictDB (Published)	Age + BMI + Sex + PC1:10	ENSG00000160360.12	GPSM1	-0.0690327	0.125551	0.582432	0.933266	No
Brain-Nucleusaccumbens(basalganglia)	Current_Smoking	31665	278575	PredictDB (Published)	Age + BMI + Sex + PC1:10	ENSG00000160392.13	C19orf47	-0.00402795	0.0502173	0.93607	0.988542	No
Brain-Nucleusaccumbens(basalganglia)	Current_Smoking	31665	278575	PredictDB (Published)	Age + BMI + Sex + PC1:10	ENSG00000160408.14	ST6GALNAC6	-0.0509015	0.0812477	0.530988	0.919579	No
Brain-Nucleusaccumbens(basalganglia)	Current_Smoking	31665	278575	PredictDB (Published)	Age + BMI + Sex + PC1:10	ENSG00000160460.15	SPTBN4	0.148656	0.174828	0.39516	0.86981	No
Brain-Nucleusaccumbens(basalganglia)	Current_Smoking	31665	278575	PredictDB (Published)	Age + BMI + Sex + PC1:10	ENSG00000160695.14	VPS11	-0.0465547	0.0225499	0.0389686	0.478081	No
Brain-Nucleusaccumbens(basalganglia)	Current_Smoking	31665	278575	PredictDB (Published)	Age + BMI + Sex + PC1:10	ENSG00000160746.12	ANO10	-0.0468225	0.113678	0.680423	0.95485	No
Brain-Nucleusaccumbens(basalganglia)	Current_Smoking	31665	278575	PredictDB (Published)	Age + BMI + Sex + PC1:10	ENSG00000160801.13	PTH1R	-0.138921	0.0898071	0.121891	0.647893	No
Brain-Nucleusaccumbens(basalganglia)	Current_Smoking	31665	278575	PredictDB (Published)	Age + BMI + Sex + PC1:10	ENSG00000160803.7	UBQLN4	0.0128025	0.0677882	0.850203	0.97238	No
Brain-Nucleusaccumbens(basalganglia)	Current_Smoking	31665	278575	PredictDB (Published)	Age + BMI + Sex + PC1:10	ENSG00000160808.9	MYL3	0.00976881	0.050872	0.847721	0.97238	No
Brain-Nucleusaccumbens(basalganglia)	Current_Smoking	31665	278575	PredictDB (Published)	Age + BMI + Sex + PC1:10	ENSG00000160818.16	GPATCH4	0.103232	0.107164	0.335391	0.834775	No
Brain-Nucleusaccumbens(basalganglia)	Current_Smoking	31665	278575	PredictDB (Published)	Age + BMI + Sex + PC1:10	ENSG00000160862.12	AZGP1	-0.102369	0.0510383	0.0448854	0.498887	No
Brain-Nucleusaccumbens(basalganglia)	Current_Smoking	31665	278575	PredictDB (Published)	Age + BMI + Sex + PC1:10	ENSG00000160867.14	FGFR4	0.0324845	0.0226706	0.151889	0.685942	No
Brain-Nucleusaccumbens(basalganglia)	Current_Smoking	31665	278575	PredictDB (Published)	Age + BMI + Sex + PC1:10	ENSG00000160882.11	CYP11B1	0.0410154	0.0451621	0.363783	0.851507	No
Brain-Nucleusaccumbens(basalganglia)	Current_Smoking	31665	278575	PredictDB (Published)	Age + BMI + Sex + PC1:10	ENSG00000160886.13	LY6K	-0.000280238	0.0218165	0.989751	0.997903	No
Brain-Nucleusaccumbens(basalganglia)	Current_Smoking	31665	278575	PredictDB (Published)	Age + BMI + Sex + PC1:10	ENSG00000160932.10	LY6E	0.108189	0.0613223	0.0776875	0.578561	No
Brain-Nucleusaccumbens(basalganglia)	Current_Smoking	31665	278575	PredictDB (Published)	Age + BMI + Sex + PC1:10	ENSG00000160948.13	VPS28	-0.0269105	0.0658659	0.682859	0.955213	No
Brain-Nucleusaccumbens(basalganglia)	Current_Smoking	31665	278575	PredictDB (Published)	Age + BMI + Sex + PC1:10	ENSG00000160953.15	MUM1	-0.047315	0.0452461	0.295687	0.808138	No
Brain-Nucleusaccumbens(basalganglia)	Current_Smoking	31665	278575	PredictDB (Published)	Age + BMI + Sex + PC1:10	ENSG00000160957.12	RECQL4	-0.0234981	0.0519787	0.651218	0.949398	No
Brain-Nucleusaccumbens(basalganglia)	Current_Smoking	31665	278575	PredictDB (Published)	Age + BMI + Sex + PC1:10	ENSG00000160961.11	ZNF333	0.0812956	0.0610546	0.183017	0.71872	No
Brain-Nucleusaccumbens(basalganglia)	Current_Smoking	31665	278575	PredictDB (Published)	Age + BMI + Sex + PC1:10	ENSG00000160999.10	SH2B2	-0.140601	0.129287	0.276811	0.799024	No
Brain-Nucleusaccumbens(basalganglia)	Current_Smoking	31665	278575	PredictDB (Published)	Age + BMI + Sex + PC1:10	ENSG00000161010.14	MRNIP	0.0296226	0.0503642	0.556419	0.92571	No
Brain-Nucleusaccumbens(basalganglia)	Current_Smoking	31665	278575	PredictDB (Published)	Age + BMI + Sex + PC1:10	ENSG00000161013.16	MGAT4B	-0.192109	0.0822728	0.0195423	0.404563	No
Brain-Nucleusaccumbens(basalganglia)	Current_Smoking	31665	278575	PredictDB (Published)	Age + BMI + Sex + PC1:10	ENSG00000161016.17	RPL8	0.253729	0.17758	0.153057	0.685942	No
Brain-Nucleusaccumbens(basalganglia)	Current_Smoking	31665	278575	PredictDB (Published)	Age + BMI + Sex + PC1:10	ENSG00000161217.11	PCYT1A	0.115842	0.10729	0.280272	0.799108	No
Brain-Nucleusaccumbens(basalganglia)	Current_Smoking	31665	278575	PredictDB (Published)	Age + BMI + Sex + PC1:10	ENSG00000161243.8	FBXO27	-0.00132063	0.0526037	0.979971	0.996957	No
Brain-Nucleusaccumbens(basalganglia)	Current_Smoking	31665	278575	PredictDB (Published)	Age + BMI + Sex + PC1:10	ENSG00000161249.20	DMKN	-0.104702	0.105572	0.321315	0.826611	No
Brain-Nucleusaccumbens(basalganglia)	Current_Smoking	31665	278575	PredictDB (Published)	Age + BMI + Sex + PC1:10	ENSG00000161265.14	U2AF1L4	-0.0846741	0.0393558	0.0314367	0.471363	No
Brain-Nucleusaccumbens(basalganglia)	Current_Smoking	31665	278575	PredictDB (Published)	Age + BMI + Sex + PC1:10	ENSG00000161281.10	COX7A1	-0.0404323	0.0398522	0.310317	0.815308	No
Brain-Nucleusaccumbens(basalganglia)	Current_Smoking	31665	278575	PredictDB (Published)	Age + BMI + Sex + PC1:10	ENSG00000161328.10	LRRC56	-0.0536868	0.077125	0.486365	0.89971	No
Brain-Nucleusaccumbens(basalganglia)	Current_Smoking	31665	278575	PredictDB (Published)	Age + BMI + Sex + PC1:10	ENSG00000161381.13	PLXDC1	-0.0687371	0.0406102	0.0905303	0.605776	No
Brain-Nucleusaccumbens(basalganglia)	Current_Smoking	31665	278575	PredictDB (Published)	Age + BMI + Sex + PC1:10	ENSG00000161395.13	PGAP3	0.160249	0.10616	0.131171	0.662195	No
Brain-Nucleusaccumbens(basalganglia)	Current_Smoking	31665	278575	PredictDB (Published)	Age + BMI + Sex + PC1:10	ENSG00000161542.16	PRPSAP1	0.0326681	0.0390479	0.402809	0.871045	No
Brain-Nucleusaccumbens(basalganglia)	Current_Smoking	31665	278575	PredictDB (Published)	Age + BMI + Sex + PC1:10	ENSG00000161551.14	ZNF577	0.0385175	0.0326288	0.237811	0.777211	No
Brain-Nucleusaccumbens(basalganglia)	Current_Smoking	31665	278575	PredictDB (Published)	Age + BMI + Sex + PC1:10	ENSG00000161558.10	TMEM143	0.0756547	0.0704976	0.283202	0.800239	No
Brain-Nucleusaccumbens(basalganglia)	Current_Smoking	31665	278575	PredictDB (Published)	Age + BMI + Sex + PC1:10	ENSG00000161618.9	ALDH16A1	-0.0099058	0.0256775	0.699661	0.958343	No
Brain-Nucleusaccumbens(basalganglia)	Current_Smoking	31665	278575	PredictDB (Published)	Age + BMI + Sex + PC1:10	ENSG00000161640.15	SIGLEC11	0.0273968	0.0320344	0.392422	0.868346	No
Brain-Nucleusaccumbens(basalganglia)	Current_Smoking	31665	278575	PredictDB (Published)	Age + BMI + Sex + PC1:10	ENSG00000161653.10	NAGS	0.0818644	0.0651553	0.208953	0.751634	No
Brain-Nucleusaccumbens(basalganglia)	Current_Smoking	31665	278575	PredictDB (Published)	Age + BMI + Sex + PC1:10	ENSG00000161692.17	DBF4B	0.00542716	0.0181191	0.764538	0.96798	No
Brain-Nucleusaccumbens(basalganglia)	Current_Smoking	31665	278575	PredictDB (Published)	Age + BMI + Sex + PC1:10	ENSG00000161798.6	AQP5	0.0241895	0.0322506	0.453226	0.893627	No
Brain-Nucleusaccumbens(basalganglia)	Current_Smoking	31665	278575	PredictDB (Published)	Age + BMI + Sex + PC1:10	ENSG00000161835.10	GRASP	-0.257683	0.122667	0.0356705	0.474493	No
Brain-Nucleusaccumbens(basalganglia)	Current_Smoking	31665	278575	PredictDB (Published)	Age + BMI + Sex + PC1:10	ENSG00000161888.11	SPC24	0.0310294	0.0382264	0.416948	0.878492	No
Brain-Nucleusaccumbens(basalganglia)	Current_Smoking	31665	278575	PredictDB (Published)	Age + BMI + Sex + PC1:10	ENSG00000161904.11	LEMD2	0.0546486	0.0697406	0.433275	0.885556	No
Brain-Nucleusaccumbens(basalganglia)	Current_Smoking	31665	278575	PredictDB (Published)	Age + BMI + Sex + PC1:10	ENSG00000161929.14	SCIMP	0.0366182	0.0530436	0.489979	0.89971	No
Brain-Nucleusaccumbens(basalganglia)	Current_Smoking	31665	278575	PredictDB (Published)	Age + BMI + Sex + PC1:10	ENSG00000161956.12	SENP3	-0.272423	0.115206	0.0180468	0.392175	No
Brain-Nucleusaccumbens(basalganglia)	Current_Smoking	31665	278575	PredictDB (Published)	Age + BMI + Sex + PC1:10	ENSG00000161981.10	SNRNP25	0.00181652	0.0540374	0.973183	0.993898	No
Brain-Nucleusaccumbens(basalganglia)	Current_Smoking	31665	278575	PredictDB (Published)	Age + BMI + Sex + PC1:10	ENSG00000162004.16	CCDC78	-0.00420975	0.079844	0.957951	0.992856	No
Brain-Nucleusaccumbens(basalganglia)	Current_Smoking	31665	278575	PredictDB (Published)	Age + BMI + Sex + PC1:10	ENSG00000162039.14	MEIOB	0.0240309	0.0399856	0.547846	0.922441	No
Brain-Nucleusaccumbens(basalganglia)	Current_Smoking	31665	278575	PredictDB (Published)	Age + BMI + Sex + PC1:10	ENSG00000162063.12	CCNF	-0.0494808	0.103862	0.633784	0.943588	No
Brain-Nucleusaccumbens(basalganglia)	Current_Smoking	31665	278575	PredictDB (Published)	Age + BMI + Sex + PC1:10	ENSG00000162066.14	AMDHD2	0.0310977	0.0977026	0.750265	0.963633	No
Brain-Nucleusaccumbens(basalganglia)	Current_Smoking	31665	278575	PredictDB (Published)	Age + BMI + Sex + PC1:10	ENSG00000162139.9	NEU3	0.0506392	0.0661135	0.44371	0.889731	No
Brain-Nucleusaccumbens(basalganglia)	Current_Smoking	31665	278575	PredictDB (Published)	Age + BMI + Sex + PC1:10	ENSG00000162174.12	ASRGL1	0.0473327	0.0808703	0.558352	0.92571	No
Brain-Nucleusaccumbens(basalganglia)	Current_Smoking	31665	278575	PredictDB (Published)	Age + BMI + Sex + PC1:10	ENSG00000162194.12	LBHD1	-0.0450292	0.0423117	0.287227	0.802483	No
Brain-Nucleusaccumbens(basalganglia)	Current_Smoking	31665	278575	PredictDB (Published)	Age + BMI + Sex + PC1:10	ENSG00000162222.13	TTC9C	-0.0139217	0.0444031	0.753878	0.966479	No
Brain-Nucleusaccumbens(basalganglia)	Current_Smoking	31665	278575	PredictDB (Published)	Age + BMI + Sex + PC1:10	ENSG00000162341.16	TPCN2	0.056673	0.0847008	0.503434	0.907534	No
Brain-Nucleusaccumbens(basalganglia)	Current_Smoking	31665	278575	PredictDB (Published)	Age + BMI + Sex + PC1:10	ENSG00000162365.11	CYP4A22	-0.0579404	0.0626948	0.3554	0.842298	No
Brain-Nucleusaccumbens(basalganglia)	Current_Smoking	31665	278575	PredictDB (Published)	Age + BMI + Sex + PC1:10	ENSG00000162366.7	PDZK1IP1	-0.0308578	0.0287103	0.282464	0.799108	No
Brain-Nucleusaccumbens(basalganglia)	Current_Smoking	31665	278575	PredictDB (Published)	Age + BMI + Sex + PC1:10	ENSG00000162367.11	TAL1	0.0174491	0.0727363	0.810411	0.968703	No
Brain-Nucleusaccumbens(basalganglia)	Current_Smoking	31665	278575	PredictDB (Published)	Age + BMI + Sex + PC1:10	ENSG00000162377.5	COA7	0.0687137	0.0544139	0.206663	0.751065	No
Brain-Nucleusaccumbens(basalganglia)	Current_Smoking	31665	278575	PredictDB (Published)	Age + BMI + Sex + PC1:10	ENSG00000162378.12	ZYG11B	0.106535	0.0570098	0.0616626	0.540938	No
Brain-Nucleusaccumbens(basalganglia)	Current_Smoking	31665	278575	PredictDB (Published)	Age + BMI + Sex + PC1:10	ENSG00000162383.11	SLC1A7	-0.0195816	0.0265496	0.46079	0.894911	No
Brain-Nucleusaccumbens(basalganglia)	Current_Smoking	31665	278575	PredictDB (Published)	Age + BMI + Sex + PC1:10	ENSG00000162384.13	C1orf123	0.0561734	0.0435004	0.196589	0.736134	No
Brain-Nucleusaccumbens(basalganglia)	Current_Smoking	31665	278575	PredictDB (Published)	Age + BMI + Sex + PC1:10	ENSG00000162390.17	ACOT11	-0.0954275	0.0530908	0.072266	0.56501	No
Brain-Nucleusaccumbens(basalganglia)	Current_Smoking	31665	278575	PredictDB (Published)	Age + BMI + Sex + PC1:10	ENSG00000162461.7	SLC25A34	0.074158	0.0319251	0.020186	0.408504	No
Brain-Nucleusaccumbens(basalganglia)	Current_Smoking	31665	278575	PredictDB (Published)	Age + BMI + Sex + PC1:10	ENSG00000162482.4	AKR7A3	-0.00341658	0.0364541	0.925329	0.984013	No
Brain-Nucleusaccumbens(basalganglia)	Current_Smoking	31665	278575	PredictDB (Published)	Age + BMI + Sex + PC1:10	ENSG00000162490.6	DRAXIN	-0.0363305	0.0480246	0.449351	0.893612	No
Brain-Nucleusaccumbens(basalganglia)	Current_Smoking	31665	278575	PredictDB (Published)	Age + BMI + Sex + PC1:10	ENSG00000162493.16	PDPN	0.159087	0.13993	0.25558	0.783807	No
Brain-Nucleusaccumbens(basalganglia)	Current_Smoking	31665	278575	PredictDB (Published)	Age + BMI + Sex + PC1:10	ENSG00000162517.12	PEF1	-0.0497588	0.0934604	0.594445	0.937537	No
Brain-Nucleusaccumbens(basalganglia)	Current_Smoking	31665	278575	PredictDB (Published)	Age + BMI + Sex + PC1:10	ENSG00000162520.14	SYNC	-0.251753	0.252342	0.318442	0.824667	No
Brain-Nucleusaccumbens(basalganglia)	Current_Smoking	31665	278575	PredictDB (Published)	Age + BMI + Sex + PC1:10	ENSG00000162552.14	WNT4	-0.154522	0.124417	0.214248	0.757844	No
Brain-Nucleusaccumbens(basalganglia)	Current_Smoking	31665	278575	PredictDB (Published)	Age + BMI + Sex + PC1:10	ENSG00000162576.16	MXRA8	0.0348079	0.0612213	0.569656	0.92823	No
Brain-Nucleusaccumbens(basalganglia)	Current_Smoking	31665	278575	PredictDB (Published)	Age + BMI + Sex + PC1:10	ENSG00000162585.16	FAAP20	-0.0654264	0.0515121	0.204043	0.747055	No
Brain-Nucleusaccumbens(basalganglia)	Current_Smoking	31665	278575	PredictDB (Published)	Age + BMI + Sex + PC1:10	ENSG00000162591.15	MEGF6	-0.105842	0.0246529	1.7606e-05	0.0170638	Yes
Brain-Nucleusaccumbens(basalganglia)	Current_Smoking	31665	278575	PredictDB (Published)	Age + BMI + Sex + PC1:10	ENSG00000162604.12	TM2D1	0.0284375	0.0781379	0.715902	0.959768	No
Brain-Nucleusaccumbens(basalganglia)	Current_Smoking	31665	278575	PredictDB (Published)	Age + BMI + Sex + PC1:10	ENSG00000162614.18	NEXN	0.047672	0.0364922	0.191429	0.732175	No
Brain-Nucleusaccumbens(basalganglia)	Current_Smoking	31665	278575	PredictDB (Published)	Age + BMI + Sex + PC1:10	ENSG00000162620.15	LRRIQ3	0.0103461	0.0158078	0.512792	0.908788	No
Brain-Nucleusaccumbens(basalganglia)	Current_Smoking	31665	278575	PredictDB (Published)	Age + BMI + Sex + PC1:10	ENSG00000162623.15	TYW3	-0.0844134	0.0751235	0.261157	0.789752	No
Brain-Nucleusaccumbens(basalganglia)	Current_Smoking	31665	278575	PredictDB (Published)	Age + BMI + Sex + PC1:10	ENSG00000162669.15	HFM1	0.0387636	0.032316	0.230326	0.773605	No
Brain-Nucleusaccumbens(basalganglia)	Current_Smoking	31665	278575	PredictDB (Published)	Age + BMI + Sex + PC1:10	ENSG00000162687.16	KCNT2	0.0313386	0.0331043	0.343812	0.842298	No
Brain-Nucleusaccumbens(basalganglia)	Current_Smoking	31665	278575	PredictDB (Published)	Age + BMI + Sex + PC1:10	ENSG00000162688.16	AGL	-0.0112672	0.054368	0.835823	0.97238	No
Brain-Nucleusaccumbens(basalganglia)	Current_Smoking	31665	278575	PredictDB (Published)	Age + BMI + Sex + PC1:10	ENSG00000162694.13	EXTL2	0.145009	0.0819131	0.0766814	0.578561	No
Brain-Nucleusaccumbens(basalganglia)	Current_Smoking	31665	278575	PredictDB (Published)	Age + BMI + Sex + PC1:10	ENSG00000162714.12	ZNF496	-0.0606095	0.0380134	0.110841	0.638863	No
Adipose-Subcutaneous	Depression	25598	286076	PredictDB (Published)	Age + BMI + Sex + PC1:10	ENSG00000000457.13	SCYL3	0.0504327	0.0661163	0.44559	0.932766	No
Adipose-Subcutaneous	Depression	25598	286076	PredictDB (Published)	Age + BMI + Sex + PC1:10	ENSG00000000971.15	CFH	-0.0273794	0.0488586	0.57522	0.948103	No
Adipose-Subcutaneous	Depression	25598	286076	PredictDB (Published)	Age + BMI + Sex + PC1:10	ENSG00000001084.10	GCLC	-0.426085	0.147881	0.00396067	0.401696	No
Adipose-Subcutaneous	Depression	25598	286076	PredictDB (Published)	Age + BMI + Sex + PC1:10	ENSG00000001167.14	NFYA	-0.0713785	0.0660729	0.280009	0.916733	No
Adipose-Subcutaneous	Depression	25598	286076	PredictDB (Published)	Age + BMI + Sex + PC1:10	ENSG00000001460.17	STPG1	-0.0276536	0.0267624	0.301463	0.916733	No
Adipose-Subcutaneous	Depression	25598	286076	PredictDB (Published)	Age + BMI + Sex + PC1:10	ENSG00000001461.16	NIPAL3	-0.0609747	0.0698028	0.382375	0.920053	No
Adipose-Subcutaneous	Depression	25598	286076	PredictDB (Published)	Age + BMI + Sex + PC1:10	ENSG00000001561.6	ENPP4	0.0378168	0.0581396	0.515403	0.944529	No
Adipose-Subcutaneous	Depression	25598	286076	PredictDB (Published)	Age + BMI + Sex + PC1:10	ENSG00000001617.11	SEMA3F	-0.0186058	0.0798008	0.815642	0.989626	No
Adipose-Subcutaneous	Depression	25598	286076	PredictDB (Published)	Age + BMI + Sex + PC1:10	ENSG00000002016.17	RAD52	0.0196385	0.0422358	0.641952	0.961499	No
Adipose-Subcutaneous	Depression	25598	286076	PredictDB (Published)	Age + BMI + Sex + PC1:10	ENSG00000002587.9	HS3ST1	0.0358745	0.102566	0.72651	0.978611	No
Adipose-Subcutaneous	Depression	25598	286076	PredictDB (Published)	Age + BMI + Sex + PC1:10	ENSG00000002726.20	AOC1	-0.232677	0.0974457	0.0169516	0.588336	No
Adipose-Subcutaneous	Depression	25598	286076	PredictDB (Published)	Age + BMI + Sex + PC1:10	ENSG00000002745.12	WNT16	0.00722825	0.0365166	0.843089	0.991068	No
Adipose-Subcutaneous	Depression	25598	286076	PredictDB (Published)	Age + BMI + Sex + PC1:10	ENSG00000002746.14	HECW1	-0.0307539	0.0359586	0.392408	0.924068	No
Adipose-Subcutaneous	Depression	25598	286076	PredictDB (Published)	Age + BMI + Sex + PC1:10	ENSG00000002919.14	SNX11	0.0355902	0.0440873	0.419513	0.931452	No
Adipose-Subcutaneous	Depression	25598	286076	PredictDB (Published)	Age + BMI + Sex + PC1:10	ENSG00000002933.7	TMEM176A	0.0339603	0.0303912	0.263806	0.913468	No
Adipose-Subcutaneous	Depression	25598	286076	PredictDB (Published)	Age + BMI + Sex + PC1:10	ENSG00000003056.7	M6PR	0.0583484	0.0550557	0.289232	0.916733	No
Adipose-Subcutaneous	Depression	25598	286076	PredictDB (Published)	Age + BMI + Sex + PC1:10	ENSG00000003137.8	CYP26B1	0.158644	0.126094	0.208338	0.893778	No
Adipose-Subcutaneous	Depression	25598	286076	PredictDB (Published)	Age + BMI + Sex + PC1:10	ENSG00000003147.17	ICA1	0.0314791	0.0822528	0.701934	0.970578	No
Adipose-Subcutaneous	Depression	25598	286076	PredictDB (Published)	Age + BMI + Sex + PC1:10	ENSG00000003249.13	DBNDD1	-0.00774534	0.025604	0.762267	0.986478	No
Adipose-Subcutaneous	Depression	25598	286076	PredictDB (Published)	Age + BMI + Sex + PC1:10	ENSG00000003393.14	ALS2	-0.0542296	0.0374672	0.147787	0.870219	No
Adipose-Subcutaneous	Depression	25598	286076	PredictDB (Published)	Age + BMI + Sex + PC1:10	ENSG00000003436.15	TFPI	-0.141077	0.0907884	0.120207	0.851827	No
Adipose-Subcutaneous	Depression	25598	286076	PredictDB (Published)	Age + BMI + Sex + PC1:10	ENSG00000003987.13	MTMR7	-0.0436412	0.0555902	0.432424	0.932699	No
Adipose-Subcutaneous	Depression	25598	286076	PredictDB (Published)	Age + BMI + Sex + PC1:10	ENSG00000004139.13	SARM1	-0.0209027	0.0886783	0.813655	0.989626	No
Adipose-Subcutaneous	Depression	25598	286076	PredictDB (Published)	Age + BMI + Sex + PC1:10	ENSG00000004142.11	POLDIP2	-0.0364014	0.184121	0.843277	0.991068	No
Adipose-Subcutaneous	Depression	25598	286076	PredictDB (Published)	Age + BMI + Sex + PC1:10	ENSG00000004468.12	CD38	-0.053783	0.049215	0.274474	0.915435	No
Adipose-Subcutaneous	Depression	25598	286076	PredictDB (Published)	Age + BMI + Sex + PC1:10	ENSG00000004487.15	KDM1A	0.148019	0.13819	0.28411	0.916733	No
Adipose-Subcutaneous	Depression	25598	286076	PredictDB (Published)	Age + BMI + Sex + PC1:10	ENSG00000004534.14	RBM6	0.0147514	0.020563	0.473142	0.935814	No
Adipose-Subcutaneous	Depression	25598	286076	PredictDB (Published)	Age + BMI + Sex + PC1:10	ENSG00000004660.14	CAMKK1	0.0606128	0.0736693	0.41064	0.926826	No
Adipose-Subcutaneous	Depression	25598	286076	PredictDB (Published)	Age + BMI + Sex + PC1:10	ENSG00000004700.15	RECQL	-0.0353567	0.0682266	0.604302	0.951391	No
Adipose-Subcutaneous	Depression	25598	286076	PredictDB (Published)	Age + BMI + Sex + PC1:10	ENSG00000004766.15	VPS50	-0.0819623	0.0624457	0.189339	0.893778	No
Adipose-Subcutaneous	Depression	25598	286076	PredictDB (Published)	Age + BMI + Sex + PC1:10	ENSG00000004777.18	ARHGAP33	0.0251311	0.0737309	0.733217	0.980157	No
Adipose-Subcutaneous	Depression	25598	286076	PredictDB (Published)	Age + BMI + Sex + PC1:10	ENSG00000004799.7	PDK4	-0.208753	0.214306	0.330012	0.916733	No
Adipose-Subcutaneous	Depression	25598	286076	PredictDB (Published)	Age + BMI + Sex + PC1:10	ENSG00000004809.13	SLC22A16	0.0171758	0.0270905	0.52607	0.945424	No
Adipose-Subcutaneous	Depression	25598	286076	PredictDB (Published)	Age + BMI + Sex + PC1:10	ENSG00000004897.11	CDC27	-0.0478241	0.0569802	0.401295	0.925275	No
Adipose-Subcutaneous	Depression	25598	286076	PredictDB (Published)	Age + BMI + Sex + PC1:10	ENSG00000005007.12	UPF1	0.0301237	0.116151	0.795366	0.989427	No
Adipose-Subcutaneous	Depression	25598	286076	PredictDB (Published)	Age + BMI + Sex + PC1:10	ENSG00000005075.15	POLR2J	0.0643866	0.0688639	0.349797	0.916733	No
Adipose-Subcutaneous	Depression	25598	286076	PredictDB (Published)	Age + BMI + Sex + PC1:10	ENSG00000005102.12	MEOX1	0.0487468	0.0680618	0.473859	0.935814	No
Adipose-Subcutaneous	Depression	25598	286076	PredictDB (Published)	Age + BMI + Sex + PC1:10	ENSG00000005156.11	LIG3	-0.0209524	0.0347061	0.546037	0.945661	No
Adipose-Subcutaneous	Depression	25598	286076	PredictDB (Published)	Age + BMI + Sex + PC1:10	ENSG00000005187.11	ACSM3	0.0417621	0.0958183	0.662948	0.965154	No
Adipose-Subcutaneous	Depression	25598	286076	PredictDB (Published)	Age + BMI + Sex + PC1:10	ENSG00000005189.19	AC004381.6	-0.0401134	0.0677603	0.553857	0.947654	No
Adipose-Subcutaneous	Depression	25598	286076	PredictDB (Published)	Age + BMI + Sex + PC1:10	ENSG00000005194.14	CIAPIN1	0.0577536	0.083623	0.48979	0.938951	No
Adipose-Subcutaneous	Depression	25598	286076	PredictDB (Published)	Age + BMI + Sex + PC1:10	ENSG00000005206.16	SPPL2B	-0.0417768	0.0700597	0.550973	0.946366	No
Adipose-Subcutaneous	Depression	25598	286076	PredictDB (Published)	Age + BMI + Sex + PC1:10	ENSG00000005238.19	FAM214B	0.153778	0.172672	0.373155	0.917366	No
Adipose-Subcutaneous	Depression	25598	286076	PredictDB (Published)	Age + BMI + Sex + PC1:10	ENSG00000005243.9	COPZ2	0.120479	0.0906319	0.18374	0.893778	No
Adipose-Subcutaneous	Depression	25598	286076	PredictDB (Published)	Age + BMI + Sex + PC1:10	ENSG00000005379.15	TSPOAP1	-0.147412	0.0776484	0.057636	0.773112	No
Adipose-Subcutaneous	Depression	25598	286076	PredictDB (Published)	Age + BMI + Sex + PC1:10	ENSG00000005436.13	GCFC2	-0.162624	0.13261	0.220074	0.897012	No
Adipose-Subcutaneous	Depression	25598	286076	PredictDB (Published)	Age + BMI + Sex + PC1:10	ENSG00000005471.15	ABCB4	-0.0940929	0.0778246	0.226648	0.899946	No
Adipose-Subcutaneous	Depression	25598	286076	PredictDB (Published)	Age + BMI + Sex + PC1:10	ENSG00000005483.20	KMT2E	0.21904	0.113219	0.0530332	0.756611	No
Adipose-Subcutaneous	Depression	25598	286076	PredictDB (Published)	Age + BMI + Sex + PC1:10	ENSG00000005486.16	RHBDD2	-0.136742	0.137674	0.320598	0.916733	No
Adipose-Subcutaneous	Depression	25598	286076	PredictDB (Published)	Age + BMI + Sex + PC1:10	ENSG00000005513.9	SOX8	-0.0532304	0.143653	0.710974	0.973751	No
Adipose-Subcutaneous	Depression	25598	286076	PredictDB (Published)	Age + BMI + Sex + PC1:10	ENSG00000005801.16	ZNF195	-0.0655632	0.0374842	0.0802756	0.81373	No
Adipose-Subcutaneous	Depression	25598	286076	PredictDB (Published)	Age + BMI + Sex + PC1:10	ENSG00000005812.10	FBXL3	0.0210185	0.20199	0.917124	0.996798	No
Adipose-Subcutaneous	Depression	25598	286076	PredictDB (Published)	Age + BMI + Sex + PC1:10	ENSG00000005882.11	PDK2	-0.0159573	0.0674904	0.813093	0.989626	No
Adipose-Subcutaneous	Depression	25598	286076	PredictDB (Published)	Age + BMI + Sex + PC1:10	ENSG00000005981.12	ASB4	-0.0233402	0.0290033	0.420969	0.93152	No
Adipose-Subcutaneous	Depression	25598	286076	PredictDB (Published)	Age + BMI + Sex + PC1:10	ENSG00000006015.17	C19orf60	0.0989542	0.245863	0.687334	0.968516	No
Adipose-Subcutaneous	Depression	25598	286076	PredictDB (Published)	Age + BMI + Sex + PC1:10	ENSG00000006042.11	TMEM98	-0.100732	0.059088	0.0882343	0.81373	No
Adipose-Subcutaneous	Depression	25598	286076	PredictDB (Published)	Age + BMI + Sex + PC1:10	ENSG00000006071.12	ABCC8	0.0594787	0.0624177	0.340633	0.916733	No
Adipose-Subcutaneous	Depression	25598	286076	PredictDB (Published)	Age + BMI + Sex + PC1:10	ENSG00000006125.17	AP2B1	-0.260277	0.177525	0.14261	0.870219	No
Adipose-Subcutaneous	Depression	25598	286076	PredictDB (Published)	Age + BMI + Sex + PC1:10	ENSG00000006128.11	TAC1	-0.00803528	0.0625217	0.897738	0.99624	No
Adipose-Subcutaneous	Depression	25598	286076	PredictDB (Published)	Age + BMI + Sex + PC1:10	ENSG00000006194.9	ZNF263	0.00698492	0.0463905	0.880317	0.994832	No
Adipose-Subcutaneous	Depression	25598	286076	PredictDB (Published)	Age + BMI + Sex + PC1:10	ENSG00000006282.20	SPATA20	0.00924094	0.0124579	0.458224	0.935204	No
Adipose-Subcutaneous	Depression	25598	286076	PredictDB (Published)	Age + BMI + Sex + PC1:10	ENSG00000006327.13	TNFRSF12A	-0.0900332	0.170514	0.597493	0.950298	No
Adipose-Subcutaneous	Depression	25598	286076	PredictDB (Published)	Age + BMI + Sex + PC1:10	ENSG00000006377.10	DLX6	-0.127814	0.0660905	0.053122	0.756611	No
Adipose-Subcutaneous	Depression	25598	286076	PredictDB (Published)	Age + BMI + Sex + PC1:10	ENSG00000006432.15	MAP3K9	0.0292629	0.0369658	0.428583	0.932699	No
Adipose-Subcutaneous	Depression	25598	286076	PredictDB (Published)	Age + BMI + Sex + PC1:10	ENSG00000006453.13	BAIAP2L1	-0.173595	0.0871215	0.0463092	0.72239	No
Adipose-Subcutaneous	Depression	25598	286076	PredictDB (Published)	Age + BMI + Sex + PC1:10	ENSG00000006530.15	AGK	0.0108579	0.119978	0.927891	0.997729	No
Adipose-Subcutaneous	Depression	25598	286076	PredictDB (Published)	Age + BMI + Sex + PC1:10	ENSG00000006534.15	ALDH3B1	0.00750727	0.134782	0.955581	0.998272	No
Adipose-Subcutaneous	Depression	25598	286076	PredictDB (Published)	Age + BMI + Sex + PC1:10	ENSG00000006607.13	FARP2	0.0146695	0.0401096	0.714562	0.975192	No
Adipose-Subcutaneous	Depression	25598	286076	PredictDB (Published)	Age + BMI + Sex + PC1:10	ENSG00000006638.11	TBXA2R	-0.116032	0.114941	0.312738	0.916733	No
Adipose-Subcutaneous	Depression	25598	286076	PredictDB (Published)	Age + BMI + Sex + PC1:10	ENSG00000006652.13	IFRD1	-0.0746621	0.0528185	0.157491	0.876672	No
Adipose-Subcutaneous	Depression	25598	286076	PredictDB (Published)	Age + BMI + Sex + PC1:10	ENSG00000006695.10	COX10	0.0869096	0.0920886	0.345292	0.916733	No
Adipose-Subcutaneous	Depression	25598	286076	PredictDB (Published)	Age + BMI + Sex + PC1:10	ENSG00000006704.10	GTF2IRD1	0.0645272	0.0829656	0.436711	0.932699	No
Adipose-Subcutaneous	Depression	25598	286076	PredictDB (Published)	Age + BMI + Sex + PC1:10	ENSG00000006715.15	VPS41	-0.0180624	0.0514267	0.725418	0.978611	No
Adipose-Subcutaneous	Depression	25598	286076	PredictDB (Published)	Age + BMI + Sex + PC1:10	ENSG00000006744.18	ELAC2	-0.0726685	0.0288574	0.0117958	0.502162	No
Adipose-Subcutaneous	Depression	25598	286076	PredictDB (Published)	Age + BMI + Sex + PC1:10	ENSG00000007080.10	CCDC124	0.0126522	0.0651068	0.845917	0.991933	No
Adipose-Subcutaneous	Depression	25598	286076	PredictDB (Published)	Age + BMI + Sex + PC1:10	ENSG00000007129.17	CEACAM21	0.0241454	0.0419793	0.565173	0.948103	No
Adipose-Subcutaneous	Depression	25598	286076	PredictDB (Published)	Age + BMI + Sex + PC1:10	ENSG00000007171.16	NOS2	0.0244467	0.0160075	0.126711	0.859711	No
Adipose-Subcutaneous	Depression	25598	286076	PredictDB (Published)	Age + BMI + Sex + PC1:10	ENSG00000007255.10	TRAPPC6A	-0.090745	0.098304	0.355952	0.916733	No
Adipose-Subcutaneous	Depression	25598	286076	PredictDB (Published)	Age + BMI + Sex + PC1:10	ENSG00000007312.12	CD79B	0.012566	0.0271913	0.643986	0.961998	No
Adipose-Subcutaneous	Depression	25598	286076	PredictDB (Published)	Age + BMI + Sex + PC1:10	ENSG00000007341.18	ST7L	-0.0263268	0.0213559	0.217664	0.893778	No
Adipose-Subcutaneous	Depression	25598	286076	PredictDB (Published)	Age + BMI + Sex + PC1:10	ENSG00000007376.7	RPUSD1	0.0317169	0.209601	0.879723	0.994832	No
Adipose-Subcutaneous	Depression	25598	286076	PredictDB (Published)	Age + BMI + Sex + PC1:10	ENSG00000007516.13	BAIAP3	0.0464114	0.0357646	0.194393	0.893778	No
Adipose-Subcutaneous	Depression	25598	286076	PredictDB (Published)	Age + BMI + Sex + PC1:10	ENSG00000007520.3	TSR3	0.0448442	0.0811285	0.580431	0.948103	No
Adipose-Subcutaneous	Depression	25598	286076	PredictDB (Published)	Age + BMI + Sex + PC1:10	ENSG00000007541.16	PIGQ	0.0752454	0.103923	0.469034	0.935204	No
Adipose-Subcutaneous	Depression	25598	286076	PredictDB (Published)	Age + BMI + Sex + PC1:10	ENSG00000007933.12	FMO3	0.0304532	0.0455831	0.504082	0.944312	No
Adipose-Subcutaneous	Depression	25598	286076	PredictDB (Published)	Age + BMI + Sex + PC1:10	ENSG00000007968.6	E2F2	-0.0297467	0.0532606	0.576494	0.948103	No
Adipose-Subcutaneous	Depression	25598	286076	PredictDB (Published)	Age + BMI + Sex + PC1:10	ENSG00000008018.8	PSMB1	-0.177658	0.160238	0.267554	0.9147	No
Adipose-Subcutaneous	Depression	25598	286076	PredictDB (Published)	Age + BMI + Sex + PC1:10	ENSG00000008128.22	CDK11A	0.0103054	0.0519316	0.842699	0.991043	No
Adipose-Subcutaneous	Depression	25598	286076	PredictDB (Published)	Age + BMI + Sex + PC1:10	ENSG00000008300.16	CELSR3	-0.12157	0.0994762	0.22167	0.897012	No
Adipose-Subcutaneous	Depression	25598	286076	PredictDB (Published)	Age + BMI + Sex + PC1:10	ENSG00000008324.11	SS18L2	-0.0595435	0.0870004	0.493719	0.9396	No
Adipose-Subcutaneous	Depression	25598	286076	PredictDB (Published)	Age + BMI + Sex + PC1:10	ENSG00000008382.15	MPND	0.016383	0.0775768	0.832743	0.990436	No
Adipose-Subcutaneous	Depression	25598	286076	PredictDB (Published)	Age + BMI + Sex + PC1:10	ENSG00000008394.12	MGST1	0.0401246	0.0727277	0.581147	0.948103	No
Adipose-Subcutaneous	Depression	25598	286076	PredictDB (Published)	Age + BMI + Sex + PC1:10	ENSG00000008516.16	MMP25	0.0239539	0.114294	0.833994	0.990436	No
Adipose-Subcutaneous	Depression	25598	286076	PredictDB (Published)	Age + BMI + Sex + PC1:10	ENSG00000008517.16	IL32	-0.0813107	0.0505918	0.108013	0.836113	No
Adipose-Subcutaneous	Depression	25598	286076	PredictDB (Published)	Age + BMI + Sex + PC1:10	ENSG00000008710.19	PKD1	-0.315015	0.1652	0.0565372	0.770952	No
Adipose-Subcutaneous	Depression	25598	286076	PredictDB (Published)	Age + BMI + Sex + PC1:10	ENSG00000008735.13	MAPK8IP2	-0.0121699	0.0364778	0.738663	0.981277	No
Adipose-Subcutaneous	Depression	25598	286076	PredictDB (Published)	Age + BMI + Sex + PC1:10	ENSG00000008838.19	MED24	-0.047034	0.0235709	0.0459964	0.72011	No
Adipose-Subcutaneous	Depression	25598	286076	PredictDB (Published)	Age + BMI + Sex + PC1:10	ENSG00000008952.16	SEC62	-0.142721	0.208888	0.494453	0.940327	No
Adipose-Subcutaneous	Depression	25598	286076	PredictDB (Published)	Age + BMI + Sex + PC1:10	ENSG00000008988.9	RPS20	0.00342181	0.0836851	0.967384	0.998272	No
Adipose-Subcutaneous	Depression	25598	286076	PredictDB (Published)	Age + BMI + Sex + PC1:10	ENSG00000009335.17	UBE3C	-0.0984739	0.204414	0.629993	0.957846	No
Adipose-Subcutaneous	Depression	25598	286076	PredictDB (Published)	Age + BMI + Sex + PC1:10	ENSG00000009413.15	REV3L	0.0426749	0.0972294	0.660727	0.965016	No
Adipose-Subcutaneous	Depression	25598	286076	PredictDB (Published)	Age + BMI + Sex + PC1:10	ENSG00000009724.16	MASP2	-0.0126076	0.170419	0.941026	0.998018	No
Adipose-Subcutaneous	Depression	25598	286076	PredictDB (Published)	Age + BMI + Sex + PC1:10	ENSG00000009790.14	TRAF3IP3	-0.200398	0.160212	0.210998	0.893778	No
Adipose-Subcutaneous	Depression	25598	286076	PredictDB (Published)	Age + BMI + Sex + PC1:10	ENSG00000009830.11	POMT2	0.0119883	0.0358832	0.738309	0.981157	No
Adipose-Subcutaneous	Depression	25598	286076	PredictDB (Published)	Age + BMI + Sex + PC1:10	ENSG00000009950.15	MLXIPL	0.0418932	0.0733926	0.568128	0.948103	No
Adipose-Subcutaneous	Depression	25598	286076	PredictDB (Published)	Age + BMI + Sex + PC1:10	ENSG00000009954.10	BAZ1B	0.321948	0.112273	0.00413688	0.401696	No
Adipose-Subcutaneous	Depression	25598	286076	PredictDB (Published)	Age + BMI + Sex + PC1:10	ENSG00000010017.12	RANBP9	0.231966	0.121521	0.0562806	0.769584	No
Adipose-Subcutaneous	Depression	25598	286076	PredictDB (Published)	Age + BMI + Sex + PC1:10	ENSG00000010072.15	SPRTN	0.148303	0.0974412	0.128015	0.859711	No
Adipose-Subcutaneous	Depression	25598	286076	PredictDB (Published)	Age + BMI + Sex + PC1:10	ENSG00000010165.19	METTL13	-0.0751736	0.115267	0.514292	0.944483	No
Adipose-Subcutaneous	Depression	25598	286076	PredictDB (Published)	Age + BMI + Sex + PC1:10	ENSG00000010219.13	DYRK4	0.0342935	0.029927	0.251834	0.909085	No
Adipose-Subcutaneous	Depression	25598	286076	PredictDB (Published)	Age + BMI + Sex + PC1:10	ENSG00000010270.13	STARD3NL	0.0462692	0.0649629	0.476316	0.935814	No
Adipose-Subcutaneous	Depression	25598	286076	PredictDB (Published)	Age + BMI + Sex + PC1:10	ENSG00000010282.14	HHATL	0.00687251	0.0630584	0.913213	0.99624	No
Adipose-Subcutaneous	Depression	25598	286076	PredictDB (Published)	Age + BMI + Sex + PC1:10	ENSG00000010292.12	NCAPD2	0.0574973	0.0405811	0.156528	0.876672	No
Adipose-Subcutaneous	Depression	25598	286076	PredictDB (Published)	Age + BMI + Sex + PC1:10	ENSG00000010295.19	IFFO1	-0.0154321	0.205304	0.940082	0.998018	No
Adipose-Subcutaneous	Depression	25598	286076	PredictDB (Published)	Age + BMI + Sex + PC1:10	ENSG00000010327.10	STAB1	0.0425832	0.166512	0.798154	0.989626	No
Adipose-Subcutaneous	Depression	25598	286076	PredictDB (Published)	Age + BMI + Sex + PC1:10	ENSG00000010539.11	ZNF200	-0.00825193	0.129765	0.949296	0.998272	No
Adipose-Subcutaneous	Depression	25598	286076	PredictDB (Published)	Age + BMI + Sex + PC1:10	ENSG00000010610.9	CD4	0.080233	0.0777552	0.302134	0.916733	No
Adipose-Subcutaneous	Depression	25598	286076	PredictDB (Published)	Age + BMI + Sex + PC1:10	ENSG00000010626.14	LRRC23	0.00343099	0.0191009	0.857447	0.992159	No
Adipose-Subcutaneous	Depression	25598	286076	PredictDB (Published)	Age + BMI + Sex + PC1:10	ENSG00000010704.18	HFE	0.468929	0.105298	8.45441e-06	0.0208508	Yes
Adipose-Subcutaneous	Depression	25598	286076	PredictDB (Published)	Age + BMI + Sex + PC1:10	ENSG00000010803.16	SCMH1	0.0441836	0.0892916	0.620725	0.95521	No
Adipose-Subcutaneous	Depression	25598	286076	PredictDB (Published)	Age + BMI + Sex + PC1:10	ENSG00000010810.17	FYN	0.0561712	0.0840002	0.503685	0.944312	No
Adipose-Subcutaneous	Depression	25598	286076	PredictDB (Published)	Age + BMI + Sex + PC1:10	ENSG00000011021.21	CLCN6	0.13169	0.0804779	0.101766	0.825771	No
Adipose-Subcutaneous	Depression	25598	286076	PredictDB (Published)	Age + BMI + Sex + PC1:10	ENSG00000011028.13	MRC2	0.252014	0.148406	0.0894814	0.81553	No
Adipose-Subcutaneous	Depression	25598	286076	PredictDB (Published)	Age + BMI + Sex + PC1:10	ENSG00000011083.8	SLC6A7	-0.0547715	0.0615242	0.373336	0.917366	No
Adipose-Subcutaneous	Depression	25598	286076	PredictDB (Published)	Age + BMI + Sex + PC1:10	ENSG00000011105.12	TSPAN9	-0.0431577	0.0375589	0.250528	0.907409	No
Adipose-Subcutaneous	Depression	25598	286076	PredictDB (Published)	Age + BMI + Sex + PC1:10	ENSG00000011114.14	BTBD7	-0.0824864	0.0614205	0.179279	0.893778	No
Adipose-Subcutaneous	Depression	25598	286076	PredictDB (Published)	Age + BMI + Sex + PC1:10	ENSG00000011143.16	MKS1	0.0178628	0.184559	0.922896	0.997729	No
Adipose-Subcutaneous	Depression	25598	286076	PredictDB (Published)	Age + BMI + Sex + PC1:10	ENSG00000011295.15	TTC19	0.0199305	0.0371341	0.591462	0.948103	No
Adipose-Subcutaneous	Depression	25598	286076	PredictDB (Published)	Age + BMI + Sex + PC1:10	ENSG00000011332.19	DPF1	0.0975411	0.0776055	0.208795	0.893778	No
Adipose-Subcutaneous	Depression	25598	286076	PredictDB (Published)	Age + BMI + Sex + PC1:10	ENSG00000011347.9	SYT7	-0.0607092	0.100449	0.545594	0.945661	No
Adipose-Subcutaneous	Depression	25598	286076	PredictDB (Published)	Age + BMI + Sex + PC1:10	ENSG00000011376.9	LARS2	-0.0434169	0.0379236	0.252271	0.909238	No
Adipose-Subcutaneous	Depression	25598	286076	PredictDB (Published)	Age + BMI + Sex + PC1:10	ENSG00000011485.14	PPP5C	0.0506181	0.0311621	0.104302	0.82676	No
Adipose-Subcutaneous	Depression	25598	286076	PredictDB (Published)	Age + BMI + Sex + PC1:10	ENSG00000011523.13	CEP68	-0.0655008	0.0371289	0.0777071	0.81373	No
Adipose-Subcutaneous	Depression	25598	286076	PredictDB (Published)	Age + BMI + Sex + PC1:10	ENSG00000011590.13	ZBTB32	0.00580966	0.0288054	0.840162	0.990436	No
Adipose-Subcutaneous	Depression	25598	286076	PredictDB (Published)	Age + BMI + Sex + PC1:10	ENSG00000011638.10	TMEM159	-0.0500819	0.149895	0.738295	0.981157	No
Adipose-Subcutaneous	Depression	25598	286076	PredictDB (Published)	Age + BMI + Sex + PC1:10	ENSG00000012061.15	ERCC1	0.206046	0.10189	0.0431507	0.707478	No
Adipose-Subcutaneous	Depression	25598	286076	PredictDB (Published)	Age + BMI + Sex + PC1:10	ENSG00000012223.12	LTF	0.00164997	0.0374655	0.964873	0.998272	No
Adipose-Subcutaneous	Depression	25598	286076	PredictDB (Published)	Age + BMI + Sex + PC1:10	ENSG00000012779.10	ALOX5	0.019124	0.0434472	0.659816	0.964655	No
Adipose-Subcutaneous	Depression	25598	286076	PredictDB (Published)	Age + BMI + Sex + PC1:10	ENSG00000012963.14	UBR7	-0.245677	0.169002	0.146031	0.870219	No
Adipose-Subcutaneous	Depression	25598	286076	PredictDB (Published)	Age + BMI + Sex + PC1:10	ENSG00000012983.11	MAP4K5	-0.00370855	0.0773233	0.961747	0.998272	No
Adipose-Subcutaneous	Depression	25598	286076	PredictDB (Published)	Age + BMI + Sex + PC1:10	ENSG00000013288.8	MAN2B2	-0.0315342	0.0391764	0.420861	0.93152	No
Adipose-Subcutaneous	Depression	25598	286076	PredictDB (Published)	Age + BMI + Sex + PC1:10	ENSG00000013297.10	CLDN11	-0.0120221	0.0345158	0.727609	0.978726	No
Adipose-Subcutaneous	Depression	25598	286076	PredictDB (Published)	Age + BMI + Sex + PC1:10	ENSG00000013306.15	SLC25A39	0.0284857	0.0446732	0.523704	0.945424	No
Adipose-Subcutaneous	Depression	25598	286076	PredictDB (Published)	Age + BMI + Sex + PC1:10	ENSG00000013374.15	NUB1	0.0264759	0.0664857	0.690469	0.968576	No
Adipose-Subcutaneous	Depression	25598	286076	PredictDB (Published)	Age + BMI + Sex + PC1:10	ENSG00000013523.9	ANGEL1	0.134021	0.120228	0.264969	0.914099	No
Adipose-Subcutaneous	Depression	25598	286076	PredictDB (Published)	Age + BMI + Sex + PC1:10	ENSG00000013561.17	RNF14	-0.00559075	0.0500566	0.91107	0.99624	No
Adipose-Subcutaneous	Depression	25598	286076	PredictDB (Published)	Age + BMI + Sex + PC1:10	ENSG00000013573.16	DDX11	0.0218569	0.00920127	0.0175291	0.59224	No
Adipose-Subcutaneous	Depression	25598	286076	PredictDB (Published)	Age + BMI + Sex + PC1:10	ENSG00000013583.8	HEBP1	0.00388467	0.111246	0.972144	0.998272	No
Adipose-Subcutaneous	Depression	25598	286076	PredictDB (Published)	Age + BMI + Sex + PC1:10	ENSG00000013810.18	TACC3	0.0579509	0.0652704	0.374617	0.917366	No
Adipose-Subcutaneous	Depression	25598	286076	PredictDB (Published)	Age + BMI + Sex + PC1:10	ENSG00000014138.8	POLA2	0.310084	0.154171	0.044294	0.715493	No
Adipose-Subcutaneous	Depression	25598	286076	PredictDB (Published)	Age + BMI + Sex + PC1:10	ENSG00000014164.6	ZC3H3	-0.0191497	0.0131823	0.146313	0.870219	No
Adipose-Subcutaneous	Depression	25598	286076	PredictDB (Published)	Age + BMI + Sex + PC1:10	ENSG00000014216.15	CAPN1	-0.0251329	0.0740734	0.734385	0.980278	No
Adipose-Subcutaneous	Depression	25598	286076	PredictDB (Published)	Age + BMI + Sex + PC1:10	ENSG00000014641.17	MDH1	-0.0640129	0.0230267	0.00543695	0.438527	No
Adipose-Subcutaneous	Depression	25598	286076	PredictDB (Published)	Age + BMI + Sex + PC1:10	ENSG00000014824.13	SLC30A9	0.064833	0.0924794	0.48327	0.936901	No
Adipose-Subcutaneous	Depression	25598	286076	PredictDB (Published)	Age + BMI + Sex + PC1:10	ENSG00000014914.20	MTMR11	0.018472	0.083915	0.825772	0.990436	No
Adipose-Subcutaneous	Depression	25598	286076	PredictDB (Published)	Age + BMI + Sex + PC1:10	ENSG00000014919.12	COX15	-0.212898	0.0771721	0.0058024	0.453367	No
Adipose-Subcutaneous	Depression	25598	286076	PredictDB (Published)	Age + BMI + Sex + PC1:10	ENSG00000015133.18	CCDC88C	-0.00428101	0.0394819	0.913655	0.99624	No
Adipose-Subcutaneous	Depression	25598	286076	PredictDB (Published)	Age + BMI + Sex + PC1:10	ENSG00000015475.18	BID	-0.169636	0.123269	0.168776	0.887873	No
Adipose-Subcutaneous	Depression	25598	286076	PredictDB (Published)	Age + BMI + Sex + PC1:10	ENSG00000015520.14	NPC1L1	-0.0365248	0.0433454	0.399426	0.925275	No
Adipose-Subcutaneous	Depression	25598	286076	PredictDB (Published)	Age + BMI + Sex + PC1:10	ENSG00000015676.17	NUDCD3	-0.0433633	0.0306803	0.157541	0.876672	No
Adipose-Subcutaneous	Depression	25598	286076	PredictDB (Published)	Age + BMI + Sex + PC1:10	ENSG00000016391.10	CHDH	-0.133569	0.0715525	0.0619399	0.785826	No
Adipose-Subcutaneous	Depression	25598	286076	PredictDB (Published)	Age + BMI + Sex + PC1:10	ENSG00000016402.13	IL20RA	0.0836945	0.0886189	0.344949	0.916733	No
Adipose-Subcutaneous	Depression	25598	286076	PredictDB (Published)	Age + BMI + Sex + PC1:10	ENSG00000017260.19	ATP2C1	0.192518	0.285105	0.499516	0.943978	No
Adipose-Subcutaneous	Depression	25598	286076	PredictDB (Published)	Age + BMI + Sex + PC1:10	ENSG00000018189.12	RUFY3	-0.0490899	0.113624	0.665714	0.965154	No
Adipose-Subcutaneous	Depression	25598	286076	PredictDB (Published)	Age + BMI + Sex + PC1:10	ENSG00000018236.14	CNTN1	0.274941	0.286722	0.337603	0.916733	No
Adipose-Subcutaneous	Depression	25598	286076	PredictDB (Published)	Age + BMI + Sex + PC1:10	ENSG00000018408.14	WWTR1	-0.0786567	0.130177	0.545692	0.945661	No
Adipose-Subcutaneous	Depression	25598	286076	PredictDB (Published)	Age + BMI + Sex + PC1:10	ENSG00000018510.13	AGPS	-0.151229	0.0946185	0.109976	0.836881	No
Adipose-Subcutaneous	Depression	25598	286076	PredictDB (Published)	Age + BMI + Sex + PC1:10	ENSG00000018699.11	TTC27	-0.0287689	0.0673228	0.669141	0.965154	No
Adipose-Subcutaneous	Depression	25598	286076	PredictDB (Published)	Age + BMI + Sex + PC1:10	ENSG00000019102.11	VSIG2	-0.0640662	0.054755	0.24198	0.903713	No
Adipose-Subcutaneous	Depression	25598	286076	PredictDB (Published)	Age + BMI + Sex + PC1:10	ENSG00000019169.10	MARCO	-0.0190029	0.0301096	0.527958	0.945424	No
Adipose-Subcutaneous	Depression	25598	286076	PredictDB (Published)	Age + BMI + Sex + PC1:10	ENSG00000019485.13	PRDM11	-0.562634	0.254557	0.0270876	0.657558	No
Adipose-Subcutaneous	Depression	25598	286076	PredictDB (Published)	Age + BMI + Sex + PC1:10	ENSG00000020256.19	ZFP64	0.0235268	0.118972	0.84324	0.991068	No
Adipose-Subcutaneous	Depression	25598	286076	PredictDB (Published)	Age + BMI + Sex + PC1:10	ENSG00000020922.12	MRE11	0.00188054	0.0166928	0.910303	0.99624	No
Adipose-Subcutaneous	Depression	25598	286076	PredictDB (Published)	Age + BMI + Sex + PC1:10	ENSG00000021488.12	SLC7A9	-0.0159277	0.0221601	0.472292	0.935814	No
Adipose-Subcutaneous	Depression	25598	286076	PredictDB (Published)	Age + BMI + Sex + PC1:10	ENSG00000021574.11	SPAST	-0.0135955	0.17003	0.93627	0.997816	No
Adipose-Subcutaneous	Depression	25598	286076	PredictDB (Published)	Age + BMI + Sex + PC1:10	ENSG00000021762.19	OSBPL5	0.052041	0.0843672	0.537341	0.945424	No
Adipose-Subcutaneous	Depression	25598	286076	PredictDB (Published)	Age + BMI + Sex + PC1:10	ENSG00000021776.10	AQR	0.0538179	0.0793895	0.497837	0.942455	No
Adipose-Subcutaneous	Depression	25598	286076	PredictDB (Published)	Age + BMI + Sex + PC1:10	ENSG00000021826.14	CPS1	-0.0607687	0.0225925	0.00714995	0.458378	No
Adipose-Subcutaneous	Depression	25598	286076	PredictDB (Published)	Age + BMI + Sex + PC1:10	ENSG00000022556.15	NLRP2	0.0057641	0.0282514	0.838331	0.990436	No
Adipose-Subcutaneous	Depression	25598	286076	PredictDB (Published)	Age + BMI + Sex + PC1:10	ENSG00000022567.9	SLC45A4	0.153323	0.137427	0.264565	0.914099	No
Adipose-Subcutaneous	Depression	25598	286076	PredictDB (Published)	Age + BMI + Sex + PC1:10	ENSG00000022840.15	RNF10	-0.00131531	0.120269	0.991274	0.999411	No
Adipose-Subcutaneous	Depression	25598	286076	PredictDB (Published)	Age + BMI + Sex + PC1:10	ENSG00000022976.15	ZNF839	0.037334	0.0503188	0.458118	0.935204	No
Adipose-Subcutaneous	Depression	25598	286076	PredictDB (Published)	Age + BMI + Sex + PC1:10	ENSG00000023041.11	ZDHHC6	-0.156629	0.0894618	0.079981	0.81373	No
Adipose-Subcutaneous	Depression	25598	286076	PredictDB (Published)	Age + BMI + Sex + PC1:10	ENSG00000023191.16	RNH1	0.117654	0.0554032	0.0337036	0.688574	No
Adipose-Subcutaneous	Depression	25598	286076	PredictDB (Published)	Age + BMI + Sex + PC1:10	ENSG00000023228.13	NDUFS1	0.126339	0.0853203	0.138671	0.870219	No
Adipose-Subcutaneous	Depression	25598	286076	PredictDB (Published)	Age + BMI + Sex + PC1:10	ENSG00000023330.14	ALAS1	-0.54956	0.157902	0.000500693	0.161273	No
Adipose-Subcutaneous	Depression	25598	286076	PredictDB (Published)	Age + BMI + Sex + PC1:10	ENSG00000023445.13	BIRC3	-0.018856	0.05542	0.733678	0.980157	No
Adipose-Subcutaneous	Depression	25598	286076	PredictDB (Published)	Age + BMI + Sex + PC1:10	ENSG00000023516.8	AKAP11	-0.0061648	0.0814038	0.939633	0.998018	No
Adipose-Subcutaneous	Depression	25598	286076	PredictDB (Published)	Age + BMI + Sex + PC1:10	ENSG00000023608.4	SNAPC1	-0.118772	0.0665408	0.0742687	0.807185	No
Adipose-Subcutaneous	Depression	25598	286076	PredictDB (Published)	Age + BMI + Sex + PC1:10	ENSG00000023697.12	DERA	0.00657622	0.250454	0.979052	0.998272	No
Adipose-Subcutaneous	Depression	25598	286076	PredictDB (Published)	Age + BMI + Sex + PC1:10	ENSG00000023892.10	DEF6	-0.0474823	0.156229	0.761183	0.986478	No
Adipose-Subcutaneous	Depression	25598	286076	PredictDB (Published)	Age + BMI + Sex + PC1:10	ENSG00000023909.9	GCLM	0.0620423	0.0600437	0.30147	0.916733	No
Adipose-Subcutaneous	Depression	25598	286076	PredictDB (Published)	Age + BMI + Sex + PC1:10	ENSG00000024048.10	UBR2	0.0870522	0.143174	0.543175	0.945661	No
Adipose-Subcutaneous	Depression	25598	286076	PredictDB (Published)	Age + BMI + Sex + PC1:10	ENSG00000025039.14	RRAGD	-0.149536	0.172514	0.386048	0.920908	No
Adipose-Subcutaneous	Depression	25598	286076	PredictDB (Published)	Age + BMI + Sex + PC1:10	ENSG00000025156.12	HSF2	-0.0339809	0.0334319	0.309428	0.916733	No
Adipose-Subcutaneous	Depression	25598	286076	PredictDB (Published)	Age + BMI + Sex + PC1:10	ENSG00000025434.18	NR1H3	-0.00287558	0.0812116	0.971754	0.998272	No
Adipose-Subcutaneous	Depression	25598	286076	PredictDB (Published)	Age + BMI + Sex + PC1:10	ENSG00000025708.13	TYMP	0.0108501	0.0333296	0.744772	0.983649	No
Adipose-Subcutaneous	Depression	25598	286076	PredictDB (Published)	Age + BMI + Sex + PC1:10	ENSG00000025772.7	TOMM34	-0.0220973	0.0434336	0.61092	0.952241	No
Adipose-Subcutaneous	Depression	25598	286076	PredictDB (Published)	Age + BMI + Sex + PC1:10	ENSG00000025800.13	KPNA6	-0.146947	0.146251	0.315012	0.916733	No
Adipose-Subcutaneous	Depression	25598	286076	PredictDB (Published)	Age + BMI + Sex + PC1:10	ENSG00000026025.15	VIM	-0.116685	0.0947153	0.217965	0.893778	No
Adipose-Subcutaneous	Depression	25598	286076	PredictDB (Published)	Age + BMI + Sex + PC1:10	ENSG00000026103.21	FAS	0.00728669	0.0292303	0.80314	0.989626	No
Adipose-Subcutaneous	Depression	25598	286076	PredictDB (Published)	Age + BMI + Sex + PC1:10	ENSG00000026297.15	RNASET2	-0.0383976	0.0851555	0.652054	0.963679	No
Adipose-Subcutaneous	Depression	25598	286076	PredictDB (Published)	Age + BMI + Sex + PC1:10	ENSG00000026508.17	CD44	-0.0568298	0.143105	0.691278	0.968576	No
Adipose-Subcutaneous	Depression	25598	286076	PredictDB (Published)	Age + BMI + Sex + PC1:10	ENSG00000026559.13	KCNG1	-0.119374	0.0929858	0.199216	0.893778	No
Adipose-Subcutaneous	Depression	25598	286076	PredictDB (Published)	Age + BMI + Sex + PC1:10	ENSG00000026950.16	BTN3A1	0.0810994	0.0421236	0.0541955	0.757052	No
Adipose-Subcutaneous	Depression	25598	286076	PredictDB (Published)	Age + BMI + Sex + PC1:10	ENSG00000027001.9	MIPEP	-0.065594	0.0497525	0.187368	0.893778	No
Adipose-Subcutaneous	Depression	25598	286076	PredictDB (Published)	Age + BMI + Sex + PC1:10	ENSG00000027847.13	B4GALT7	0.0435362	0.065208	0.504356	0.944312	No
Adipose-Subcutaneous	Depression	25598	286076	PredictDB (Published)	Age + BMI + Sex + PC1:10	ENSG00000028116.16	VRK2	0.129875	0.0488189	0.00780603	0.463318	No
Adipose-Subcutaneous	Depression	25598	286076	PredictDB (Published)	Age + BMI + Sex + PC1:10	ENSG00000028203.17	VEZT	-0.0339962	0.0308166	0.26995	0.915251	No
Adipose-Subcutaneous	Depression	25598	286076	PredictDB (Published)	Age + BMI + Sex + PC1:10	ENSG00000028528.14	SNX1	0.10221	0.109291	0.349677	0.916733	No
Adipose-Subcutaneous	Depression	25598	286076	PredictDB (Published)	Age + BMI + Sex + PC1:10	ENSG00000029364.11	SLC39A9	0.0108403	0.0705452	0.877875	0.994832	No
Adipose-Subcutaneous	Depression	25598	286076	PredictDB (Published)	Age + BMI + Sex + PC1:10	ENSG00000029534.19	ANK1	0.111993	0.126597	0.37635	0.917366	No
Adipose-Subcutaneous	Depression	25598	286076	PredictDB (Published)	Age + BMI + Sex + PC1:10	ENSG00000029639.10	TFB1M	0.0290376	0.141986	0.837954	0.990436	No
Adipose-Subcutaneous	Depression	25598	286076	PredictDB (Published)	Age + BMI + Sex + PC1:10	ENSG00000029725.16	RABEP1	-0.0269132	0.0505281	0.594285	0.948103	No
Adipose-Subcutaneous	Depression	25598	286076	PredictDB (Published)	Age + BMI + Sex + PC1:10	ENSG00000030110.12	BAK1	-0.0137351	0.0253995	0.58867	0.948103	No
Adipose-Subcutaneous	Depression	25598	286076	PredictDB (Published)	Age + BMI + Sex + PC1:10	ENSG00000031081.10	ARHGAP31	-0.102273	0.0874685	0.242301	0.904519	No
Adipose-Subcutaneous	Depression	25598	286076	PredictDB (Published)	Age + BMI + Sex + PC1:10	ENSG00000031691.6	CENPQ	0.000735382	0.0136423	0.957011	0.998272	No
Adipose-Subcutaneous	Depression	25598	286076	PredictDB (Published)	Age + BMI + Sex + PC1:10	ENSG00000031698.12	SARS	0.304583	0.355048	0.390967	0.923909	No
Adipose-Subcutaneous	Depression	25598	286076	PredictDB (Published)	Age + BMI + Sex + PC1:10	ENSG00000032219.18	ARID4A	0.097506	0.105636	0.355988	0.916733	No
Adipose-Subcutaneous	Depression	25598	286076	PredictDB (Published)	Age + BMI + Sex + PC1:10	ENSG00000032742.17	IFT88	0.0315564	0.030421	0.299586	0.916733	No
Adipose-Subcutaneous	Depression	25598	286076	PredictDB (Published)	Age + BMI + Sex + PC1:10	ENSG00000033030.13	ZCCHC8	0.0714349	0.0979095	0.465634	0.935204	No
Adipose-Subcutaneous	Depression	25598	286076	PredictDB (Published)	Age + BMI + Sex + PC1:10	ENSG00000033050.7	ABCF2	0.0819243	0.134113	0.541291	0.945424	No
Adipose-Subcutaneous	Depression	25598	286076	PredictDB (Published)	Age + BMI + Sex + PC1:10	ENSG00000033170.16	FUT8	0.0511198	0.127628	0.68876	0.968516	No
Adipose-Subcutaneous	Depression	25598	286076	PredictDB (Published)	Age + BMI + Sex + PC1:10	ENSG00000033178.12	UBA6	-0.055858	0.108501	0.606681	0.951391	No
Adipose-Subcutaneous	Depression	25598	286076	PredictDB (Published)	Age + BMI + Sex + PC1:10	ENSG00000033800.13	PIAS1	-0.0274064	0.0335275	0.413682	0.92833	No
Adipose-Subcutaneous	Depression	25598	286076	PredictDB (Published)	Age + BMI + Sex + PC1:10	ENSG00000033867.16	SLC4A7	0.289341	0.0986775	0.00336581	0.393777	No
Adipose-Subcutaneous	Depression	25598	286076	PredictDB (Published)	Age + BMI + Sex + PC1:10	ENSG00000034239.10	EFCAB1	0.0290644	0.023565	0.217436	0.893778	No
Adipose-Subcutaneous	Depression	25598	286076	PredictDB (Published)	Age + BMI + Sex + PC1:10	ENSG00000034533.11	ASTE1	0.00381062	0.036895	0.917739	0.996798	No
Adipose-Subcutaneous	Depression	25598	286076	PredictDB (Published)	Age + BMI + Sex + PC1:10	ENSG00000034693.14	PEX3	-0.110242	0.106702	0.30152	0.916733	No
Adipose-Subcutaneous	Depression	25598	286076	PredictDB (Published)	Age + BMI + Sex + PC1:10	ENSG00000034971.16	MYOC	-0.0751996	0.092882	0.418156	0.931126	No
Adipose-Subcutaneous	Depression	25598	286076	PredictDB (Published)	Age + BMI + Sex + PC1:10	ENSG00000035115.21	SH3YL1	-0.0469186	0.0329283	0.154194	0.876459	No
Adipose-Subcutaneous	Depression	25598	286076	PredictDB (Published)	Age + BMI + Sex + PC1:10	ENSG00000035403.17	VCL	-0.0488264	0.0758725	0.519879	0.945055	No
Adipose-Subcutaneous	Depression	25598	286076	PredictDB (Published)	Age + BMI + Sex + PC1:10	ENSG00000035720.7	STAP1	0.00171835	0.0340651	0.959769	0.998272	No
Adipose-Subcutaneous	Depression	25598	286076	PredictDB (Published)	Age + BMI + Sex + PC1:10	ENSG00000036054.12	TBC1D23	-0.0226693	0.123673	0.854562	0.992061	No
Adipose-Subcutaneous	Depression	25598	286076	PredictDB (Published)	Age + BMI + Sex + PC1:10	ENSG00000036448.9	MYOM2	0.0517504	0.0321144	0.107084	0.836113	No
Adipose-Subcutaneous	Depression	25598	286076	PredictDB (Published)	Age + BMI + Sex + PC1:10	ENSG00000036549.12	ZZZ3	-0.183899	0.091211	0.04378	0.711177	No
Adipose-Subcutaneous	Depression	25598	286076	PredictDB (Published)	Age + BMI + Sex + PC1:10	ENSG00000036672.15	USP2	-0.0568354	0.0770762	0.460884	0.935204	No
Adipose-Subcutaneous	Depression	25598	286076	PredictDB (Published)	Age + BMI + Sex + PC1:10	ENSG00000037042.8	TUBG2	-0.0120392	0.0385962	0.755096	0.984966	No
Adipose-Subcutaneous	Depression	25598	286076	PredictDB (Published)	Age + BMI + Sex + PC1:10	ENSG00000037280.15	FLT4	-0.0143869	0.12306	0.906932	0.99624	No
Adipose-Subcutaneous	Depression	25598	286076	PredictDB (Published)	Age + BMI + Sex + PC1:10	ENSG00000037474.14	NSUN2	0.0105622	0.0190519	0.579312	0.948103	No
Adipose-Subcutaneous	Depression	25598	286076	PredictDB (Published)	Age + BMI + Sex + PC1:10	ENSG00000037637.10	FBXO42	-0.0863262	0.0941318	0.359102	0.916733	No
Adipose-Subcutaneous	Depression	25598	286076	PredictDB (Published)	Age + BMI + Sex + PC1:10	ENSG00000037749.11	MFAP3	-0.0214187	0.052328	0.682308	0.967973	No
Adipose-Subcutaneous	Depression	25598	286076	PredictDB (Published)	Age + BMI + Sex + PC1:10	ENSG00000037757.13	MRI1	-0.00565689	0.0206506	0.784136	0.987994	No
Adipose-Subcutaneous	Depression	25598	286076	PredictDB (Published)	Age + BMI + Sex + PC1:10	ENSG00000038002.8	AGA	-0.0247915	0.0187942	0.187134	0.893778	No
Adipose-Subcutaneous	Depression	25598	286076	PredictDB (Published)	Age + BMI + Sex + PC1:10	ENSG00000038210.12	PI4K2B	-0.126411	0.108603	0.244434	0.906026	No
Adipose-Subcutaneous	Depression	25598	286076	PredictDB (Published)	Age + BMI + Sex + PC1:10	ENSG00000038219.12	BOD1L1	0.00546186	0.0803481	0.945804	0.998272	No
Adipose-Subcutaneous	Depression	25598	286076	PredictDB (Published)	Age + BMI + Sex + PC1:10	ENSG00000038274.16	MAT2B	0.276586	0.126295	0.0285243	0.675362	No
Adipose-Subcutaneous	Depression	25598	286076	PredictDB (Published)	Age + BMI + Sex + PC1:10	ENSG00000038382.18	TRIO	-0.114269	0.0826272	0.166681	0.887873	No
Adipose-Subcutaneous	Depression	25598	286076	PredictDB (Published)	Age + BMI + Sex + PC1:10	ENSG00000038427.15	VCAN	-0.0647722	0.0606455	0.285499	0.916733	No
Adipose-Subcutaneous	Depression	25598	286076	PredictDB (Published)	Age + BMI + Sex + PC1:10	ENSG00000038532.14	CLEC16A	-0.0867598	0.103533	0.402035	0.925275	No
Adipose-Subcutaneous	Depression	25598	286076	PredictDB (Published)	Age + BMI + Sex + PC1:10	ENSG00000038945.14	MSR1	0.162083	0.15829	0.305853	0.916733	No
Adipose-Subcutaneous	Depression	25598	286076	PredictDB (Published)	Age + BMI + Sex + PC1:10	ENSG00000039123.15	SKIV2L2	-0.0447875	0.137328	0.744321	0.983649	No
Adipose-Subcutaneous	Depression	25598	286076	PredictDB (Published)	Age + BMI + Sex + PC1:10	ENSG00000039139.9	DNAH5	0.0556806	0.0410962	0.175454	0.891927	No
Adipose-Subcutaneous	Depression	25598	286076	PredictDB (Published)	Age + BMI + Sex + PC1:10	ENSG00000039537.13	C6	-0.0195406	0.0623746	0.754069	0.984966	No
Adipose-Subcutaneous	Depression	25598	286076	PredictDB (Published)	Age + BMI + Sex + PC1:10	ENSG00000039560.13	RAI14	-0.173568	0.104072	0.0953629	0.81553	No
Adipose-Subcutaneous	Depression	25598	286076	PredictDB (Published)	Age + BMI + Sex + PC1:10	ENSG00000039650.11	PNKP	-0.0453343	0.0596709	0.44741	0.932766	No
Adipose-Subcutaneous	Depression	25598	286076	PredictDB (Published)	Age + BMI + Sex + PC1:10	ENSG00000040199.18	PHLPP2	-0.0417284	0.0268572	0.120253	0.851827	No
Adipose-Subcutaneous	Depression	25598	286076	PredictDB (Published)	Age + BMI + Sex + PC1:10	ENSG00000040275.16	SPDL1	0.0234285	0.0227146	0.30234	0.916733	No
Adipose-Subcutaneous	Depression	25598	286076	PredictDB (Published)	Age + BMI + Sex + PC1:10	ENSG00000040487.12	PQLC2	0.0894838	0.098362	0.36296	0.916733	No
Adipose-Subcutaneous	Depression	25598	286076	PredictDB (Published)	Age + BMI + Sex + PC1:10	ENSG00000040531.14	CTNS	-0.00813296	0.0244768	0.739684	0.981777	No
Adipose-Subcutaneous	Depression	25598	286076	PredictDB (Published)	Age + BMI + Sex + PC1:10	ENSG00000040933.15	INPP4A	0.0192236	0.0323838	0.552767	0.946366	No
Adipose-Subcutaneous	Depression	25598	286076	PredictDB (Published)	Age + BMI + Sex + PC1:10	ENSG00000041357.15	PSMA4	0.0300312	0.123687	0.808161	0.989626	No
Adipose-Subcutaneous	Depression	25598	286076	PredictDB (Published)	Age + BMI + Sex + PC1:10	ENSG00000041802.10	LSG1	-0.0125156	0.0188454	0.506612	0.944312	No
Adipose-Subcutaneous	Depression	25598	286076	PredictDB (Published)	Age + BMI + Sex + PC1:10	ENSG00000041988.15	THAP3	-0.00633551	0.0411222	0.877558	0.994832	No
Adipose-Subcutaneous	Depression	25598	286076	PredictDB (Published)	Age + BMI + Sex + PC1:10	ENSG00000042062.11	FAM65C	0.0736636	0.15472	0.633996	0.959709	No
Adipose-Subcutaneous	Depression	25598	286076	PredictDB (Published)	Age + BMI + Sex + PC1:10	ENSG00000042088.13	TDP1	0.135975	0.0602291	0.0239683	0.651078	No
Adipose-Subcutaneous	Depression	25598	286076	PredictDB (Published)	Age + BMI + Sex + PC1:10	ENSG00000042286.14	AIFM2	-1.17759	0.621745	0.0582237	0.774683	No
Adipose-Subcutaneous	Depression	25598	286076	PredictDB (Published)	Age + BMI + Sex + PC1:10	ENSG00000042317.16	SPATA7	-0.10028	0.0577738	0.0826106	0.81373	No
Adipose-Subcutaneous	Depression	25598	286076	PredictDB (Published)	Age + BMI + Sex + PC1:10	ENSG00000042445.13	RETSAT	-0.148535	0.136502	0.276527	0.916733	No
Adipose-Subcutaneous	Depression	25598	286076	PredictDB (Published)	Age + BMI + Sex + PC1:10	ENSG00000042493.15	CAPG	-0.0185075	0.0465942	0.691215	0.968576	No
Adipose-Subcutaneous	Depression	25598	286076	PredictDB (Published)	Age + BMI + Sex + PC1:10	ENSG00000042753.11	AP2S1	0.15372	0.126271	0.223461	0.898271	No
Adipose-Subcutaneous	Depression	25598	286076	PredictDB (Published)	Age + BMI + Sex + PC1:10	ENSG00000043143.20	JADE2	0.00774724	0.121086	0.948985	0.998272	No
Adipose-Subcutaneous	Depression	25598	286076	PredictDB (Published)	Age + BMI + Sex + PC1:10	ENSG00000043462.11	LCP2	-0.0402511	0.0953365	0.672879	0.965154	No
Adipose-Subcutaneous	Depression	25598	286076	PredictDB (Published)	Age + BMI + Sex + PC1:10	ENSG00000043514.15	TRIT1	-0.0337739	0.0332618	0.309918	0.916733	No
Adipose-Subcutaneous	Depression	25598	286076	PredictDB (Published)	Age + BMI + Sex + PC1:10	ENSG00000044090.8	CUL7	-0.0239731	0.0520402	0.645039	0.962269	No
Adipose-Subcutaneous	Depression	25598	286076	PredictDB (Published)	Age + BMI + Sex + PC1:10	ENSG00000044459.14	CNTLN	-0.030034	0.0610976	0.623021	0.955235	No
Adipose-Subcutaneous	Depression	25598	286076	PredictDB (Published)	Age + BMI + Sex + PC1:10	ENSG00000044524.10	EPHA3	-0.261437	0.120109	0.0295053	0.68292	No
Adipose-Subcutaneous	Depression	25598	286076	PredictDB (Published)	Age + BMI + Sex + PC1:10	ENSG00000046604.12	DSG2	0.0343258	0.214221	0.872696	0.994832	No
Adipose-Subcutaneous	Depression	25598	286076	PredictDB (Published)	Age + BMI + Sex + PC1:10	ENSG00000047056.14	WDR37	0.047493	0.0615713	0.440499	0.932699	No
Adipose-Subcutaneous	Depression	25598	286076	PredictDB (Published)	Age + BMI + Sex + PC1:10	ENSG00000047188.15	YTHDC2	0.0351023	0.0848017	0.678923	0.966825	No
Adipose-Subcutaneous	Depression	25598	286076	PredictDB (Published)	Age + BMI + Sex + PC1:10	ENSG00000047315.15	POLR2B	-0.0405403	0.101727	0.690248	0.968576	No
Adipose-Subcutaneous	Depression	25598	286076	PredictDB (Published)	Age + BMI + Sex + PC1:10	ENSG00000047365.11	ARAP2	0.0302952	0.0799726	0.704822	0.97193	No
Adipose-Subcutaneous	Depression	25598	286076	PredictDB (Published)	Age + BMI + Sex + PC1:10	ENSG00000047579.19	DTNBP1	0.0700724	0.0738418	0.342645	0.916733	No
Adipose-Subcutaneous	Depression	25598	286076	PredictDB (Published)	Age + BMI + Sex + PC1:10	ENSG00000047617.14	ANO2	-0.0394332	0.0407287	0.332948	0.916733	No
Adipose-Subcutaneous	Depression	25598	286076	PredictDB (Published)	Age + BMI + Sex + PC1:10	ENSG00000047932.13	GOPC	0.0252528	0.0763352	0.740784	0.982588	No
Adipose-Subcutaneous	Depression	25598	286076	PredictDB (Published)	Age + BMI + Sex + PC1:10	ENSG00000048028.11	USP28	-0.0545134	0.142247	0.701549	0.970503	No
Adipose-Subcutaneous	Depression	25598	286076	PredictDB (Published)	Age + BMI + Sex + PC1:10	ENSG00000048052.21	HDAC9	-0.0558854	0.0626327	0.372247	0.917366	No
Adipose-Subcutaneous	Depression	25598	286076	PredictDB (Published)	Age + BMI + Sex + PC1:10	ENSG00000048140.17	TSPAN17	-0.097893	0.0685559	0.153312	0.873726	No
Adipose-Subcutaneous	Depression	25598	286076	PredictDB (Published)	Age + BMI + Sex + PC1:10	ENSG00000048162.20	NOP16	-0.472208	0.181971	0.00946024	0.468033	No
Adipose-Subcutaneous	Depression	25598	286076	PredictDB (Published)	Age + BMI + Sex + PC1:10	ENSG00000048342.15	CC2D2A	0.16774	0.119698	0.161109	0.88009	No
Adipose-Subcutaneous	Depression	25598	286076	PredictDB (Published)	Age + BMI + Sex + PC1:10	ENSG00000048392.11	RRM2B	-0.0367195	0.0525122	0.484392	0.937257	No
Adipose-Subcutaneous	Depression	25598	286076	PredictDB (Published)	Age + BMI + Sex + PC1:10	ENSG00000048405.9	ZNF800	0.102082	0.11073	0.35658	0.916733	No
Adipose-Subcutaneous	Depression	25598	286076	PredictDB (Published)	Age + BMI + Sex + PC1:10	ENSG00000048471.13	SNX29	-0.0668719	0.0518235	0.196919	0.893778	No
Adipose-Subcutaneous	Depression	25598	286076	PredictDB (Published)	Age + BMI + Sex + PC1:10	ENSG00000048540.14	LMO3	0.0457952	0.0497387	0.357198	0.916733	No
Adipose-Subcutaneous	Depression	25598	286076	PredictDB (Published)	Age + BMI + Sex + PC1:10	ENSG00000048544.5	MRPS10	-0.00479755	0.0205544	0.815445	0.989626	No
Adipose-Subcutaneous	Depression	25598	286076	PredictDB (Published)	Age + BMI + Sex + PC1:10	ENSG00000048740.18	CELF2	-0.00702859	0.135659	0.95868	0.998272	No
Adipose-Subcutaneous	Depression	25598	286076	PredictDB (Published)	Age + BMI + Sex + PC1:10	ENSG00000049089.13	COL9A2	0.142324	0.101495	0.160832	0.88009	No
Adipose-Subcutaneous	Depression	25598	286076	PredictDB (Published)	Age + BMI + Sex + PC1:10	ENSG00000049167.13	ERCC8	0.0186974	0.0467811	0.689392	0.968516	No
Adipose-Subcutaneous	Depression	25598	286076	PredictDB (Published)	Age + BMI + Sex + PC1:10	ENSG00000049192.14	ADAMTS6	-0.0814522	0.0697476	0.242882	0.905516	No
Adipose-Subcutaneous	Depression	25598	286076	PredictDB (Published)	Age + BMI + Sex + PC1:10	ENSG00000049239.12	H6PD	0.0221037	0.052158	0.671723	0.965154	No
Adipose-Subcutaneous	Depression	25598	286076	PredictDB (Published)	Age + BMI + Sex + PC1:10	ENSG00000049245.12	VAMP3	0.0645952	0.122549	0.598126	0.950534	No
Adipose-Subcutaneous	Depression	25598	286076	PredictDB (Published)	Age + BMI + Sex + PC1:10	ENSG00000049283.17	EPN3	0.00962527	0.041152	0.815066	0.989626	No
Adipose-Subcutaneous	Depression	25598	286076	PredictDB (Published)	Age + BMI + Sex + PC1:10	ENSG00000049449.8	RCN1	-0.108705	0.0767526	0.156688	0.876672	No
Adipose-Subcutaneous	Depression	25598	286076	PredictDB (Published)	Age + BMI + Sex + PC1:10	ENSG00000049759.17	NEDD4L	-0.14029	0.170281	0.410012	0.926826	No
Adipose-Subcutaneous	Depression	25598	286076	PredictDB (Published)	Age + BMI + Sex + PC1:10	ENSG00000050130.17	JKAMP	-0.0476627	0.0608354	0.433351	0.932699	No
Adipose-Subcutaneous	Depression	25598	286076	PredictDB (Published)	Age + BMI + Sex + PC1:10	ENSG00000050165.17	DKK3	0.0472704	0.073235	0.518628	0.944967	No
Adipose-Subcutaneous	Depression	25598	286076	PredictDB (Published)	Age + BMI + Sex + PC1:10	ENSG00000050327.14	ARHGEF5	0.0464833	0.0411379	0.258502	0.910629	No
Adipose-Subcutaneous	Depression	25598	286076	PredictDB (Published)	Age + BMI + Sex + PC1:10	ENSG00000050344.8	NFE2L3	0.0689666	0.070093	0.32515	0.916733	No
Adipose-Subcutaneous	Depression	25598	286076	PredictDB (Published)	Age + BMI + Sex + PC1:10	ENSG00000050393.11	MCUR1	0.0268186	0.0471858	0.56979	0.948103	No
Adipose-Subcutaneous	Depression	25598	286076	PredictDB (Published)	Age + BMI + Sex + PC1:10	ENSG00000050405.13	LIMA1	0.0257251	0.135115	0.849	0.992061	No
Adipose-Subcutaneous	Depression	25598	286076	PredictDB (Published)	Age + BMI + Sex + PC1:10	ENSG00000050426.15	LETMD1	-0.0129969	0.32433	0.968035	0.998272	No
Adipose-Subcutaneous	Depression	25598	286076	PredictDB (Published)	Age + BMI + Sex + PC1:10	ENSG00000050628.20	PTGER3	-0.113707	0.17754	0.521877	0.945264	No
Adipose-Subcutaneous	Depression	25598	286076	PredictDB (Published)	Age + BMI + Sex + PC1:10	ENSG00000050748.17	MAPK9	-0.032106	0.0537908	0.550596	0.946366	No
Adipose-Subcutaneous	Depression	25598	286076	PredictDB (Published)	Age + BMI + Sex + PC1:10	ENSG00000050767.15	COL23A1	-0.0118962	0.0337693	0.724628	0.978611	No
Adipose-Subcutaneous	Depression	25598	286076	PredictDB (Published)	Age + BMI + Sex + PC1:10	ENSG00000050820.16	BCAR1	-0.319267	0.20811	0.124999	0.859711	No
Adipose-Subcutaneous	Depression	25598	286076	PredictDB (Published)	Age + BMI + Sex + PC1:10	ENSG00000051009.10	FAM160A2	-0.0298504	0.0410962	0.467622	0.935204	No
Adipose-Subcutaneous	Depression	25598	286076	PredictDB (Published)	Age + BMI + Sex + PC1:10	ENSG00000051108.14	HERPUD1	-0.0182311	0.0389606	0.639829	0.961499	No
Adipose-Subcutaneous	Depression	25598	286076	PredictDB (Published)	Age + BMI + Sex + PC1:10	ENSG00000051382.8	PIK3CB	-0.0365374	0.0898679	0.684325	0.9681	No
Adipose-Subcutaneous	Depression	25598	286076	PredictDB (Published)	Age + BMI + Sex + PC1:10	ENSG00000051523.10	CYBA	0.0415948	0.145781	0.775396	0.987459	No
Adipose-Subcutaneous	Depression	25598	286076	PredictDB (Published)	Age + BMI + Sex + PC1:10	ENSG00000051596.9	THOC3	-0.0722503	0.0486512	0.137526	0.868641	No
Adipose-Subcutaneous	Depression	25598	286076	PredictDB (Published)	Age + BMI + Sex + PC1:10	ENSG00000052126.14	PLEKHA5	0.0303775	0.0622657	0.625642	0.955548	No
Adipose-Subcutaneous	Depression	25598	286076	PredictDB (Published)	Age + BMI + Sex + PC1:10	ENSG00000052749.13	RRP12	0.131954	0.134667	0.327159	0.916733	No
Adipose-Subcutaneous	Depression	25598	286076	PredictDB (Published)	Age + BMI + Sex + PC1:10	ENSG00000052850.5	ALX4	0.0297756	0.0318618	0.350035	0.916733	No
Adipose-Subcutaneous	Depression	25598	286076	PredictDB (Published)	Age + BMI + Sex + PC1:10	ENSG00000053254.15	FOXN3	-0.0909032	0.147331	0.537235	0.945424	No
Adipose-Subcutaneous	Depression	25598	286076	PredictDB (Published)	Age + BMI + Sex + PC1:10	ENSG00000053371.12	AKR7A2	0.00159208	0.0764159	0.983378	0.998376	No
Adipose-Subcutaneous	Depression	25598	286076	PredictDB (Published)	Age + BMI + Sex + PC1:10	ENSG00000053372.4	MRTO4	-0.105926	0.161792	0.512658	0.944312	No
Adipose-Subcutaneous	Depression	25598	286076	PredictDB (Published)	Age + BMI + Sex + PC1:10	ENSG00000053524.12	MCF2L2	-0.0204862	0.0443004	0.643767	0.961998	No
Adipose-Subcutaneous	Depression	25598	286076	PredictDB (Published)	Age + BMI + Sex + PC1:10	ENSG00000053900.10	ANAPC4	-0.0268537	0.0178073	0.131551	0.860108	No
Adipose-Subcutaneous	Depression	25598	286076	PredictDB (Published)	Age + BMI + Sex + PC1:10	ENSG00000054148.17	PHPT1	-0.555799	0.266573	0.0370716	0.695002	No
Adipose-Subcutaneous	Depression	25598	286076	PredictDB (Published)	Age + BMI + Sex + PC1:10	ENSG00000054219.10	LY75	-0.000429821	0.0176015	0.980518	0.998272	No
Adipose-Subcutaneous	Depression	25598	286076	PredictDB (Published)	Age + BMI + Sex + PC1:10	ENSG00000054277.13	OPN3	0.0212697	0.0463558	0.646353	0.962734	No
Adipose-Subcutaneous	Depression	25598	286076	PredictDB (Published)	Age + BMI + Sex + PC1:10	ENSG00000054282.15	SDCCAG8	0.0314361	0.0371293	0.397181	0.925275	No
Adipose-Subcutaneous	Depression	25598	286076	PredictDB (Published)	Age + BMI + Sex + PC1:10	ENSG00000054392.12	HHAT	0.198177	0.136863	0.147617	0.870219	No
Adipose-Subcutaneous	Depression	25598	286076	PredictDB (Published)	Age + BMI + Sex + PC1:10	ENSG00000054523.17	KIF1B	0.000463068	0.0708456	0.994785	0.999588	No
Adipose-Subcutaneous	Depression	25598	286076	PredictDB (Published)	Age + BMI + Sex + PC1:10	ENSG00000054611.13	TBC1D22A	-0.0108863	0.0389841	0.780054	0.987581	No
Adipose-Subcutaneous	Depression	25598	286076	PredictDB (Published)	Age + BMI + Sex + PC1:10	ENSG00000054690.13	PLEKHH1	-0.073065	0.121278	0.546867	0.946015	No
Adipose-Subcutaneous	Depression	25598	286076	PredictDB (Published)	Age + BMI + Sex + PC1:10	ENSG00000054793.13	ATP9A	0.0452432	0.181814	0.803482	0.989626	No
Adipose-Subcutaneous	Depression	25598	286076	PredictDB (Published)	Age + BMI + Sex + PC1:10	ENSG00000054967.12	RELT	0.0255336	0.12387	0.836688	0.990436	No
Adipose-Subcutaneous	Depression	25598	286076	PredictDB (Published)	Age + BMI + Sex + PC1:10	ENSG00000054983.16	GALC	-0.0336143	0.0308315	0.275599	0.915998	No
Adipose-Subcutaneous	Depression	25598	286076	PredictDB (Published)	Age + BMI + Sex + PC1:10	ENSG00000055070.16	SZRD1	0.227093	0.291181	0.435448	0.932699	No
Adipose-Subcutaneous	Depression	25598	286076	PredictDB (Published)	Age + BMI + Sex + PC1:10	ENSG00000055147.18	FAM114A2	-0.0606214	0.0848739	0.475071	0.935814	No
Adipose-Subcutaneous	Depression	25598	286076	PredictDB (Published)	Age + BMI + Sex + PC1:10	ENSG00000055211.12	GINM1	-0.171794	0.0965865	0.0752966	0.810881	No
Adipose-Subcutaneous	Depression	25598	286076	PredictDB (Published)	Age + BMI + Sex + PC1:10	ENSG00000055483.19	USP36	-0.150169	0.150908	0.319685	0.916733	No
Adipose-Subcutaneous	Depression	25598	286076	PredictDB (Published)	Age + BMI + Sex + PC1:10	ENSG00000055950.16	MRPL43	-0.0177033	0.076732	0.817536	0.990346	No
Adipose-Subcutaneous	Depression	25598	286076	PredictDB (Published)	Age + BMI + Sex + PC1:10	ENSG00000055955.15	ITIH4	-0.15736	0.0384474	4.26079e-05	0.0318115	Yes
Adipose-Subcutaneous	Depression	25598	286076	PredictDB (Published)	Age + BMI + Sex + PC1:10	ENSG00000056050.6	HPF1	-0.058356	0.133431	0.661857	0.965154	No
Adipose-Subcutaneous	Depression	25598	286076	PredictDB (Published)	Age + BMI + Sex + PC1:10	ENSG00000056558.10	TRAF1	0.10376	0.0568756	0.0681009	0.796752	No
Adipose-Subcutaneous	Depression	25598	286076	PredictDB (Published)	Age + BMI + Sex + PC1:10	ENSG00000056736.9	IL17RB	0.0975954	0.0569308	0.086477	0.81373	No
Adipose-Subcutaneous	Depression	25598	286076	PredictDB (Published)	Age + BMI + Sex + PC1:10	ENSG00000057019.15	DCBLD2	0.0434889	0.0725571	0.548924	0.946366	No
Adipose-Subcutaneous	Depression	25598	286076	PredictDB (Published)	Age + BMI + Sex + PC1:10	ENSG00000057468.6	MSH4	0.0517751	0.0269882	0.055056	0.763111	No
Adipose-Subcutaneous	Depression	25598	286076	PredictDB (Published)	Age + BMI + Sex + PC1:10	ENSG00000057593.13	F7	-0.112755	0.0656814	0.0860343	0.81373	No
Adipose-Subcutaneous	Depression	25598	286076	PredictDB (Published)	Age + BMI + Sex + PC1:10	ENSG00000057608.16	GDI2	-0.032555	0.0526792	0.536584	0.945424	No
Adipose-Subcutaneous	Depression	25598	286076	PredictDB (Published)	Age + BMI + Sex + PC1:10	ENSG00000057704.12	TMCC3	0.0404679	0.0519249	0.435771	0.932699	No
Adipose-Subcutaneous	Depression	25598	286076	PredictDB (Published)	Age + BMI + Sex + PC1:10	ENSG00000057757.9	PITHD1	-0.1006	0.0438893	0.0218978	0.639936	No
Adipose-Subcutaneous	Depression	25598	286076	PredictDB (Published)	Age + BMI + Sex + PC1:10	ENSG00000058063.15	ATP11B	-0.0643596	0.0544425	0.237143	0.901448	No
Adipose-Subcutaneous	Depression	25598	286076	PredictDB (Published)	Age + BMI + Sex + PC1:10	ENSG00000058085.14	LAMC2	-0.0179921	0.0253261	0.477447	0.935814	No
Adipose-Subcutaneous	Depression	25598	286076	PredictDB (Published)	Age + BMI + Sex + PC1:10	ENSG00000058091.16	CDK14	0.125278	0.0722535	0.082943	0.81373	No
Adipose-Subcutaneous	Depression	25598	286076	PredictDB (Published)	Age + BMI + Sex + PC1:10	ENSG00000058262.9	SEC61A1	0.0704275	0.360107	0.844944	0.991851	No
Adipose-Subcutaneous	Depression	25598	286076	PredictDB (Published)	Age + BMI + Sex + PC1:10	ENSG00000058453.16	CROCC	-0.000920605	0.0318981	0.976976	0.998272	No
Adipose-Subcutaneous	Depression	25598	286076	PredictDB (Published)	Age + BMI + Sex + PC1:10	ENSG00000058729.10	RIOK2	0.058525	0.0703048	0.405157	0.925744	No
Adipose-Subcutaneous	Depression	25598	286076	PredictDB (Published)	Age + BMI + Sex + PC1:10	ENSG00000059122.16	FLYWCH1	-0.0206931	0.0122918	0.0922802	0.81553	No
Adipose-Subcutaneous	Depression	25598	286076	PredictDB (Published)	Age + BMI + Sex + PC1:10	ENSG00000059573.8	ALDH18A1	-0.122343	0.0971423	0.20788	0.893778	No
Adipose-Subcutaneous	Depression	25598	286076	PredictDB (Published)	Age + BMI + Sex + PC1:10	ENSG00000059588.9	TARBP1	-0.0178852	0.279154	0.948915	0.998272	No
Adipose-Subcutaneous	Depression	25598	286076	PredictDB (Published)	Age + BMI + Sex + PC1:10	ENSG00000059691.11	GATB	0.0480499	0.0803512	0.549841	0.946366	No
Adipose-Subcutaneous	Depression	25598	286076	PredictDB (Published)	Age + BMI + Sex + PC1:10	ENSG00000059769.19	DNAJC25	-0.109854	0.070095	0.117064	0.846188	No
Adipose-Subcutaneous	Depression	25598	286076	PredictDB (Published)	Age + BMI + Sex + PC1:10	ENSG00000060138.12	YBX3	-0.126606	0.246943	0.608167	0.951391	No
Adipose-Subcutaneous	Depression	25598	286076	PredictDB (Published)	Age + BMI + Sex + PC1:10	ENSG00000060237.16	WNK1	0.167748	0.0958322	0.0800426	0.81373	No
Adipose-Subcutaneous	Depression	25598	286076	PredictDB (Published)	Age + BMI + Sex + PC1:10	ENSG00000060491.16	OGFR	-0.0458995	0.0506176	0.364519	0.916746	No
Adipose-Subcutaneous	Depression	25598	286076	PredictDB (Published)	Age + BMI + Sex + PC1:10	ENSG00000060642.10	PIGV	0.0451505	0.0544792	0.407237	0.9259	No
Adipose-Subcutaneous	Depression	25598	286076	PredictDB (Published)	Age + BMI + Sex + PC1:10	ENSG00000060656.19	PTPRU	-0.0435984	0.0597437	0.465539	0.935204	No
Adipose-Subcutaneous	Depression	25598	286076	PredictDB (Published)	Age + BMI + Sex + PC1:10	ENSG00000060688.12	SNRNP40	0.0639024	0.237323	0.787727	0.988175	No
Adipose-Subcutaneous	Depression	25598	286076	PredictDB (Published)	Age + BMI + Sex + PC1:10	ENSG00000060709.14	RIMBP2	0.0149752	0.0405152	0.711665	0.973751	No
Adipose-Subcutaneous	Depression	25598	286076	PredictDB (Published)	Age + BMI + Sex + PC1:10	ENSG00000060749.14	QSER1	0.0769475	0.0860359	0.371127	0.917366	No
Adipose-Subcutaneous	Depression	25598	286076	PredictDB (Published)	Age + BMI + Sex + PC1:10	ENSG00000060982.14	BCAT1	0.0468266	0.0955173	0.623963	0.955235	No
Adipose-Subcutaneous	Depression	25598	286076	PredictDB (Published)	Age + BMI + Sex + PC1:10	ENSG00000061676.14	NCKAP1	-0.0253786	0.174371	0.884282	0.995427	No
Adipose-Subcutaneous	Depression	25598	286076	PredictDB (Published)	Age + BMI + Sex + PC1:10	ENSG00000061938.16	TNK2	-0.235016	0.0992425	0.01788	0.598911	No
Adipose-Subcutaneous	Depression	25598	286076	PredictDB (Published)	Age + BMI + Sex + PC1:10	ENSG00000061987.14	MON2	0.0542347	0.148666	0.715253	0.975192	No
Adipose-Subcutaneous	Depression	25598	286076	PredictDB (Published)	Age + BMI + Sex + PC1:10	ENSG00000062650.17	WAPL	0.100935	0.164799	0.540227	0.945424	No
Adipose-Subcutaneous	Depression	25598	286076	PredictDB (Published)	Age + BMI + Sex + PC1:10	ENSG00000063046.17	EIF4B	0.000739911	0.0576158	0.989754	0.998707	No
Adipose-Subcutaneous	Depression	25598	286076	PredictDB (Published)	Age + BMI + Sex + PC1:10	ENSG00000063127.15	SLC6A16	0.0533218	0.0594046	0.369397	0.917366	No
Adipose-Subcutaneous	Depression	25598	286076	PredictDB (Published)	Age + BMI + Sex + PC1:10	ENSG00000063176.15	SPHK2	0.0180172	0.150229	0.904537	0.99624	No
Adipose-Subcutaneous	Depression	25598	286076	PredictDB (Published)	Age + BMI + Sex + PC1:10	ENSG00000063241.7	ISOC2	-0.0229909	0.156215	0.882994	0.994832	No
Adipose-Subcutaneous	Depression	25598	286076	PredictDB (Published)	Age + BMI + Sex + PC1:10	ENSG00000063245.14	EPN1	0.215634	0.187229	0.249438	0.907409	No
Adipose-Subcutaneous	Depression	25598	286076	PredictDB (Published)	Age + BMI + Sex + PC1:10	ENSG00000063438.16	AHRR	0.0483613	0.0259312	0.0621832	0.785826	No
Adipose-Subcutaneous	Depression	25598	286076	PredictDB (Published)	Age + BMI + Sex + PC1:10	ENSG00000063660.8	GPC1	-0.163321	0.230921	0.479405	0.936064	No
Adipose-Subcutaneous	Depression	25598	286076	PredictDB (Published)	Age + BMI + Sex + PC1:10	ENSG00000063761.15	ADCK1	0.00149925	0.0747557	0.983999	0.998376	No
Adipose-Subcutaneous	Depression	25598	286076	PredictDB (Published)	Age + BMI + Sex + PC1:10	ENSG00000063854.12	HAGH	-0.136878	0.0428038	0.00138481	0.294639	No
Adipose-Subcutaneous	Depression	25598	286076	PredictDB (Published)	Age + BMI + Sex + PC1:10	ENSG00000064012.21	CASP8	-0.041214	0.0239674	0.0855074	0.81373	No
Adipose-Subcutaneous	Depression	25598	286076	PredictDB (Published)	Age + BMI + Sex + PC1:10	ENSG00000064042.17	LIMCH1	-0.113859	0.126876	0.369507	0.917366	No
Adipose-Subcutaneous	Depression	25598	286076	PredictDB (Published)	Age + BMI + Sex + PC1:10	ENSG00000064102.14	INTS13	0.117006	0.142444	0.411406	0.927327	No
Adipose-Subcutaneous	Depression	25598	286076	PredictDB (Published)	Age + BMI + Sex + PC1:10	ENSG00000064115.10	TM7SF3	0.0651889	0.0370992	0.078892	0.81373	No
Adipose-Subcutaneous	Depression	25598	286076	PredictDB (Published)	Age + BMI + Sex + PC1:10	ENSG00000064199.6	SPA17	-0.134154	0.115366	0.244889	0.906026	No
Adipose-Subcutaneous	Depression	25598	286076	PredictDB (Published)	Age + BMI + Sex + PC1:10	ENSG00000064218.4	DMRT3	0.00121917	0.0556078	0.982508	0.998376	No
Adipose-Subcutaneous	Depression	25598	286076	PredictDB (Published)	Age + BMI + Sex + PC1:10	ENSG00000064225.12	ST3GAL6	-0.106332	0.0669921	0.112461	0.836881	No
Adipose-Subcutaneous	Depression	25598	286076	PredictDB (Published)	Age + BMI + Sex + PC1:10	ENSG00000064300.8	NGFR	0.16779	0.103001	0.103312	0.82676	No
Adipose-Subcutaneous	Depression	25598	286076	PredictDB (Published)	Age + BMI + Sex + PC1:10	ENSG00000064309.14	CDON	0.0743219	0.0944732	0.431458	0.932699	No
Adipose-Subcutaneous	Depression	25598	286076	PredictDB (Published)	Age + BMI + Sex + PC1:10	ENSG00000064313.11	TAF2	0.0678095	0.0816722	0.40639	0.925744	No
Adipose-Subcutaneous	Depression	25598	286076	PredictDB (Published)	Age + BMI + Sex + PC1:10	ENSG00000064419.13	TNPO3	-0.283631	0.290505	0.328897	0.916733	No
Adipose-Subcutaneous	Depression	25598	286076	PredictDB (Published)	Age + BMI + Sex + PC1:10	ENSG00000064545.14	TMEM161A	0.192141	0.0946309	0.0423129	0.707478	No
Adipose-Subcutaneous	Depression	25598	286076	PredictDB (Published)	Age + BMI + Sex + PC1:10	ENSG00000064547.13	LPAR2	0.0606783	0.0480628	0.206776	0.893778	No
Adipose-Subcutaneous	Depression	25598	286076	PredictDB (Published)	Age + BMI + Sex + PC1:10	ENSG00000064607.16	SUGP2	0.0886687	0.0839347	0.290785	0.916733	No
Adipose-Subcutaneous	Depression	25598	286076	PredictDB (Published)	Age + BMI + Sex + PC1:10	ENSG00000064655.18	EYA2	-0.0572801	0.0761487	0.451922	0.933439	No
Adipose-Subcutaneous	Depression	25598	286076	PredictDB (Published)	Age + BMI + Sex + PC1:10	ENSG00000064666.14	CNN2	0.0611874	0.0702897	0.384026	0.920275	No
Adipose-Subcutaneous	Depression	25598	286076	PredictDB (Published)	Age + BMI + Sex + PC1:10	ENSG00000064687.12	ABCA7	0.0230519	0.0520768	0.658018	0.964328	No
Adipose-Subcutaneous	Depression	25598	286076	PredictDB (Published)	Age + BMI + Sex + PC1:10	ENSG00000064703.11	DDX20	0.092413	0.121422	0.446604	0.932766	No
Adipose-Subcutaneous	Depression	25598	286076	PredictDB (Published)	Age + BMI + Sex + PC1:10	ENSG00000064726.9	BTBD1	-0.0161277	0.0785326	0.837288	0.990436	No
Adipose-Subcutaneous	Depression	25598	286076	PredictDB (Published)	Age + BMI + Sex + PC1:10	ENSG00000064763.10	FAR2	-0.0395532	0.0597701	0.508128	0.944312	No
Adipose-Subcutaneous	Depression	25598	286076	PredictDB (Published)	Age + BMI + Sex + PC1:10	ENSG00000064886.13	CHI3L2	0.0193211	0.0332286	0.56093	0.948103	No
Adipose-Subcutaneous	Depression	25598	286076	PredictDB (Published)	Age + BMI + Sex + PC1:10	ENSG00000064933.17	PMS1	-0.161952	0.0724847	0.0254637	0.655428	No
Adipose-Subcutaneous	Depression	25598	286076	PredictDB (Published)	Age + BMI + Sex + PC1:10	ENSG00000064989.12	CALCRL	-0.105574	0.0909313	0.24563	0.906026	No
Adipose-Subcutaneous	Depression	25598	286076	PredictDB (Published)	Age + BMI + Sex + PC1:10	ENSG00000064995.16	TAF11	0.0479293	0.064705	0.458853	0.935204	No
Adipose-Subcutaneous	Depression	25598	286076	PredictDB (Published)	Age + BMI + Sex + PC1:10	ENSG00000064999.13	ANKS1A	0.177816	0.104813	0.0897888	0.81553	No
Adipose-Subcutaneous	Depression	25598	286076	PredictDB (Published)	Age + BMI + Sex + PC1:10	ENSG00000065000.15	AP3D1	0.0907332	0.194919	0.64158	0.961499	No
Adipose-Subcutaneous	Depression	25598	286076	PredictDB (Published)	Age + BMI + Sex + PC1:10	ENSG00000065057.7	NTHL1	0.179237	0.109748	0.102433	0.825771	No
Adipose-Subcutaneous	Depression	25598	286076	PredictDB (Published)	Age + BMI + Sex + PC1:10	ENSG00000065060.16	UHRF1BP1	-0.00354958	0.0224611	0.874431	0.994832	No
Adipose-Subcutaneous	Depression	25598	286076	PredictDB (Published)	Age + BMI + Sex + PC1:10	ENSG00000065150.18	IPO5	-0.104105	0.113698	0.35986	0.916733	No
Adipose-Subcutaneous	Depression	25598	286076	PredictDB (Published)	Age + BMI + Sex + PC1:10	ENSG00000065154.11	OAT	-0.20321	0.135473	0.133613	0.862529	No
Adipose-Subcutaneous	Depression	25598	286076	PredictDB (Published)	Age + BMI + Sex + PC1:10	ENSG00000065183.15	WDR3	0.065994	0.260688	0.80015	0.989626	No
Adipose-Subcutaneous	Depression	25598	286076	PredictDB (Published)	Age + BMI + Sex + PC1:10	ENSG00000065268.10	WDR18	-0.00346537	0.0151661	0.819262	0.990436	No
Adipose-Subcutaneous	Depression	25598	286076	PredictDB (Published)	Age + BMI + Sex + PC1:10	ENSG00000065320.8	NTN1	0.376107	0.17368	0.030348	0.68292	No
Adipose-Subcutaneous	Depression	25598	286076	PredictDB (Published)	Age + BMI + Sex + PC1:10	ENSG00000065328.16	MCM10	-0.0257185	0.0417211	0.537604	0.945424	No
Adipose-Subcutaneous	Depression	25598	286076	PredictDB (Published)	Age + BMI + Sex + PC1:10	ENSG00000065413.18	ANKRD44	-0.0176349	0.0559449	0.752596	0.984966	No
Adipose-Subcutaneous	Depression	25598	286076	PredictDB (Published)	Age + BMI + Sex + PC1:10	ENSG00000065457.10	ADAT1	0.0211556	0.0153236	0.167405	0.887873	No
Adipose-Subcutaneous	Depression	25598	286076	PredictDB (Published)	Age + BMI + Sex + PC1:10	ENSG00000065534.18	MYLK	0.0703767	0.221175	0.750338	0.984966	No
Adipose-Subcutaneous	Depression	25598	286076	PredictDB (Published)	Age + BMI + Sex + PC1:10	ENSG00000065548.17	ZC3H15	0.335494	0.276771	0.225447	0.899498	No
Adipose-Subcutaneous	Depression	25598	286076	PredictDB (Published)	Age + BMI + Sex + PC1:10	ENSG00000065559.14	MAP2K4	-0.0160942	0.0570541	0.777877	0.987459	No
Adipose-Subcutaneous	Depression	25598	286076	PredictDB (Published)	Age + BMI + Sex + PC1:10	ENSG00000065600.12	TMEM206	-0.0807398	0.113108	0.475333	0.935814	No
Adipose-Subcutaneous	Depression	25598	286076	PredictDB (Published)	Age + BMI + Sex + PC1:10	ENSG00000065665.20	SEC61A2	-0.0382473	0.0522113	0.463834	0.935204	No
Adipose-Subcutaneous	Depression	25598	286076	PredictDB (Published)	Age + BMI + Sex + PC1:10	ENSG00000065802.11	ASB1	-0.0466069	0.0823341	0.571346	0.948103	No
Adipose-Subcutaneous	Depression	25598	286076	PredictDB (Published)	Age + BMI + Sex + PC1:10	ENSG00000065882.15	TBC1D1	-0.0479252	0.120735	0.691407	0.968576	No
Adipose-Subcutaneous	Depression	25598	286076	PredictDB (Published)	Age + BMI + Sex + PC1:10	ENSG00000066056.13	TIE1	0.0672967	0.0424605	0.112983	0.837395	No
Adipose-Subcutaneous	Depression	25598	286076	PredictDB (Published)	Age + BMI + Sex + PC1:10	ENSG00000066136.20	NFYC	-0.13914	0.0791164	0.0786317	0.81373	No
Adipose-Subcutaneous	Depression	25598	286076	PredictDB (Published)	Age + BMI + Sex + PC1:10	ENSG00000066185.12	ZMYND12	0.0354835	0.0487955	0.467111	0.935204	No
Adipose-Subcutaneous	Depression	25598	286076	PredictDB (Published)	Age + BMI + Sex + PC1:10	ENSG00000066230.10	SLC9A3	-0.00451759	0.0178315	0.799998	0.989626	No
Adipose-Subcutaneous	Depression	25598	286076	PredictDB (Published)	Age + BMI + Sex + PC1:10	ENSG00000066248.14	NGEF	0.00976942	0.0269193	0.716668	0.975192	No
Adipose-Subcutaneous	Depression	25598	286076	PredictDB (Published)	Age + BMI + Sex + PC1:10	ENSG00000066294.14	CD84	-0.246731	0.332292	0.457778	0.935204	No
Adipose-Subcutaneous	Depression	25598	286076	PredictDB (Published)	Age + BMI + Sex + PC1:10	ENSG00000066379.14	ZNRD1	0.108187	0.0488612	0.0268177	0.657558	No
Adipose-Subcutaneous	Depression	25598	286076	PredictDB (Published)	Age + BMI + Sex + PC1:10	ENSG00000066382.16	MPPED2	0.0615445	0.0816768	0.451142	0.932983	No
Adipose-Subcutaneous	Depression	25598	286076	PredictDB (Published)	Age + BMI + Sex + PC1:10	ENSG00000066427.21	ATXN3	0.199357	0.142414	0.161561	0.88009	No
Adipose-Subcutaneous	Depression	25598	286076	PredictDB (Published)	Age + BMI + Sex + PC1:10	ENSG00000066455.12	GOLGA5	-0.128107	0.105405	0.224219	0.898749	No
Adipose-Subcutaneous	Depression	25598	286076	PredictDB (Published)	Age + BMI + Sex + PC1:10	ENSG00000066629.16	EML1	0.0833853	0.0924487	0.367077	0.917366	No
Adipose-Subcutaneous	Depression	25598	286076	PredictDB (Published)	Age + BMI + Sex + PC1:10	ENSG00000066697.14	MSANTD3	-0.000595267	0.111962	0.995758	0.999588	No
Adipose-Subcutaneous	Depression	25598	286076	PredictDB (Published)	Age + BMI + Sex + PC1:10	ENSG00000066739.11	ATG2B	0.123359	0.127582	0.333595	0.916733	No
Adipose-Subcutaneous	Depression	25598	286076	PredictDB (Published)	Age + BMI + Sex + PC1:10	ENSG00000066827.15	ZFAT	0.0553822	0.0821689	0.500309	0.944312	No
Adipose-Subcutaneous	Depression	25598	286076	PredictDB (Published)	Age + BMI + Sex + PC1:10	ENSG00000066855.15	MTFR1	-0.0266688	0.0539155	0.620853	0.95521	No
Adipose-Subcutaneous	Depression	25598	286076	PredictDB (Published)	Age + BMI + Sex + PC1:10	ENSG00000066923.17	STAG3	-0.153059	0.0883017	0.0830302	0.81373	No
Adipose-Subcutaneous	Depression	25598	286076	PredictDB (Published)	Age + BMI + Sex + PC1:10	ENSG00000066926.10	FECH	-0.0315507	0.105744	0.765422	0.987135	No
Adipose-Subcutaneous	Depression	25598	286076	PredictDB (Published)	Age + BMI + Sex + PC1:10	ENSG00000066933.15	MYO9A	0.0218663	0.106645	0.837542	0.990436	No
Adipose-Subcutaneous	Depression	25598	286076	PredictDB (Published)	Age + BMI + Sex + PC1:10	ENSG00000067082.14	KLF6	0.144419	0.171531	0.399822	0.925275	No
Adipose-Subcutaneous	Depression	25598	286076	PredictDB (Published)	Age + BMI + Sex + PC1:10	ENSG00000067141.16	NEO1	0.0191472	0.119376	0.87257	0.994832	No
Adipose-Subcutaneous	Depression	25598	286076	PredictDB (Published)	Age + BMI + Sex + PC1:10	ENSG00000067191.15	CACNB1	-0.0722979	0.0978012	0.459765	0.935204	No
Adipose-Subcutaneous	Depression	25598	286076	PredictDB (Published)	Age + BMI + Sex + PC1:10	ENSG00000067208.14	EVI5	-0.0246738	0.109621	0.821915	0.990436	No
Adipose-Subcutaneous	Depression	25598	286076	PredictDB (Published)	Age + BMI + Sex + PC1:10	ENSG00000067221.13	STOML1	0.00228269	0.0281062	0.93527	0.997729	No
Adipose-Subcutaneous	Depression	25598	286076	PredictDB (Published)	Age + BMI + Sex + PC1:10	ENSG00000067334.13	DNTTIP2	0.0158553	0.214674	0.941124	0.998018	No
Adipose-Subcutaneous	Depression	25598	286076	PredictDB (Published)	Age + BMI + Sex + PC1:10	ENSG00000067365.14	METTL22	0.048645	0.109039	0.655509	0.963841	No
Adipose-Subcutaneous	Depression	25598	286076	PredictDB (Published)	Age + BMI + Sex + PC1:10	ENSG00000067369.13	TP53BP1	-0.00979567	0.0614406	0.873328	0.994832	No
Adipose-Subcutaneous	Depression	25598	286076	PredictDB (Published)	Age + BMI + Sex + PC1:10	ENSG00000067533.5	RRP15	-0.0365209	0.0413146	0.376711	0.917366	No
Adipose-Subcutaneous	Depression	25598	286076	PredictDB (Published)	Age + BMI + Sex + PC1:10	ENSG00000067596.10	DHX8	0.0308083	0.0965316	0.749611	0.984831	No
Adipose-Subcutaneous	Depression	25598	286076	PredictDB (Published)	Age + BMI + Sex + PC1:10	ENSG00000067715.13	SYT1	-0.0104061	0.0248697	0.675638	0.965618	No
Adipose-Subcutaneous	Depression	25598	286076	PredictDB (Published)	Age + BMI + Sex + PC1:10	ENSG00000067798.14	NAV3	-0.154477	0.105201	0.141997	0.870219	No
Adipose-Subcutaneous	Depression	25598	286076	PredictDB (Published)	Age + BMI + Sex + PC1:10	ENSG00000067836.12	ROGDI	0.111307	0.0886352	0.209194	0.893778	No
Adipose-Subcutaneous	Depression	25598	286076	PredictDB (Published)	Age + BMI + Sex + PC1:10	ENSG00000067955.13	CBFB	0.147057	0.282706	0.602942	0.951391	No
Adipose-Subcutaneous	Depression	25598	286076	PredictDB (Published)	Age + BMI + Sex + PC1:10	ENSG00000068028.17	RASSF1	0.00627988	0.0571743	0.912538	0.99624	No
Adipose-Subcutaneous	Depression	25598	286076	PredictDB (Published)	Age + BMI + Sex + PC1:10	ENSG00000068078.17	FGFR3	0.0199184	0.0270561	0.461617	0.935204	No
Adipose-Subcutaneous	Depression	25598	286076	PredictDB (Published)	Age + BMI + Sex + PC1:10	ENSG00000068079.7	IFI35	-0.228164	0.0859685	0.00795326	0.464406	No
Adipose-Subcutaneous	Depression	25598	286076	PredictDB (Published)	Age + BMI + Sex + PC1:10	ENSG00000068097.14	HEATR6	0.0233176	0.0457414	0.610213	0.951794	No
Adipose-Subcutaneous	Depression	25598	286076	PredictDB (Published)	Age + BMI + Sex + PC1:10	ENSG00000068305.17	MEF2A	-0.167538	0.117822	0.155039	0.876672	No
Adipose-Subcutaneous	Depression	25598	286076	PredictDB (Published)	Age + BMI + Sex + PC1:10	ENSG00000068615.17	REEP1	0.212828	0.120033	0.0762152	0.812297	No
Adipose-Subcutaneous	Depression	25598	286076	PredictDB (Published)	Age + BMI + Sex + PC1:10	ENSG00000068654.15	POLR1A	0.00325376	0.0406882	0.936263	0.997816	No
Adipose-Subcutaneous	Depression	25598	286076	PredictDB (Published)	Age + BMI + Sex + PC1:10	ENSG00000068745.14	IP6K2	0.0870611	0.0934891	0.351728	0.916733	No
Adipose-Subcutaneous	Depression	25598	286076	PredictDB (Published)	Age + BMI + Sex + PC1:10	ENSG00000068781.21	STON1-GTF2A1L	-0.00264611	0.0157899	0.866912	0.994832	No
Adipose-Subcutaneous	Depression	25598	286076	PredictDB (Published)	Age + BMI + Sex + PC1:10	ENSG00000068784.12	SRBD1	0.0111103	0.165522	0.946484	0.998272	No
Adipose-Subcutaneous	Depression	25598	286076	PredictDB (Published)	Age + BMI + Sex + PC1:10	ENSG00000068903.19	SIRT2	-0.153127	0.240392	0.524132	0.945424	No
Adipose-Subcutaneous	Depression	25598	286076	PredictDB (Published)	Age + BMI + Sex + PC1:10	ENSG00000069011.15	PITX1	0.0679075	0.0620933	0.274114	0.915435	No
Adipose-Subcutaneous	Depression	25598	286076	PredictDB (Published)	Age + BMI + Sex + PC1:10	ENSG00000069188.16	SDK2	-0.0114773	0.0272225	0.673308	0.965154	No
Adipose-Subcutaneous	Depression	25598	286076	PredictDB (Published)	Age + BMI + Sex + PC1:10	ENSG00000069275.12	NUCKS1	-0.135156	0.0878965	0.124128	0.859711	No
Adipose-Subcutaneous	Depression	25598	286076	PredictDB (Published)	Age + BMI + Sex + PC1:10	ENSG00000069482.6	GAL	0.241689	0.15381	0.116102	0.844572	No
Adipose-Subcutaneous	Depression	25598	286076	PredictDB (Published)	Age + BMI + Sex + PC1:10	ENSG00000069493.14	CLEC2D	0.0308034	0.0307697	0.316781	0.916733	No
Adipose-Subcutaneous	Depression	25598	286076	PredictDB (Published)	Age + BMI + Sex + PC1:10	ENSG00000069696.6	DRD4	-0.0727121	0.0617083	0.23867	0.901448	No
Adipose-Subcutaneous	Depression	25598	286076	PredictDB (Published)	Age + BMI + Sex + PC1:10	ENSG00000069869.15	NEDD4	0.207857	0.0948829	0.0284754	0.675362	No
Adipose-Subcutaneous	Depression	25598	286076	PredictDB (Published)	Age + BMI + Sex + PC1:10	ENSG00000069943.9	PIGB	0.0239792	0.0188644	0.20368	0.893778	No
Adipose-Subcutaneous	Depression	25598	286076	PredictDB (Published)	Age + BMI + Sex + PC1:10	ENSG00000069966.18	GNB5	-0.0309909	0.0325908	0.341652	0.916733	No
Adipose-Subcutaneous	Depression	25598	286076	PredictDB (Published)	Age + BMI + Sex + PC1:10	ENSG00000069974.15	RAB27A	-0.135991	0.0970111	0.160973	0.88009	No
Adipose-Subcutaneous	Depression	25598	286076	PredictDB (Published)	Age + BMI + Sex + PC1:10	ENSG00000069998.12	HDHD5	-0.0608824	0.047906	0.203774	0.893778	No
Adipose-Subcutaneous	Depression	25598	286076	PredictDB (Published)	Age + BMI + Sex + PC1:10	ENSG00000070010.18	UFD1L	-0.34944	0.297555	0.240247	0.901448	No
Adipose-Subcutaneous	Depression	25598	286076	PredictDB (Published)	Age + BMI + Sex + PC1:10	ENSG00000070019.4	GUCY2C	0.13262	0.127269	0.297391	0.916733	No
Adipose-Subcutaneous	Depression	25598	286076	PredictDB (Published)	Age + BMI + Sex + PC1:10	ENSG00000070061.14	IKBKAP	0.0775036	0.0931816	0.405551	0.925744	No
Adipose-Subcutaneous	Depression	25598	286076	PredictDB (Published)	Age + BMI + Sex + PC1:10	ENSG00000070081.15	NUCB2	0.0195645	0.0750137	0.794237	0.988915	No
Adipose-Subcutaneous	Depression	25598	286076	PredictDB (Published)	Age + BMI + Sex + PC1:10	ENSG00000070087.13	PFN2	-0.101836	0.0602037	0.0907357	0.81553	No
Adipose-Subcutaneous	Depression	25598	286076	PredictDB (Published)	Age + BMI + Sex + PC1:10	ENSG00000070190.12	DAPP1	-0.126816	0.102233	0.214805	0.893778	No
Adipose-Subcutaneous	Depression	25598	286076	PredictDB (Published)	Age + BMI + Sex + PC1:10	ENSG00000070193.4	FGF10	-0.00462564	0.0439538	0.916186	0.996562	No
Adipose-Subcutaneous	Depression	25598	286076	PredictDB (Published)	Age + BMI + Sex + PC1:10	ENSG00000070371.15	CLTCL1	-0.032714	0.0514315	0.52473	0.945424	No
Adipose-Subcutaneous	Depression	25598	286076	PredictDB (Published)	Age + BMI + Sex + PC1:10	ENSG00000070413.19	DGCR2	0.125027	0.0856527	0.144375	0.870219	No
Adipose-Subcutaneous	Depression	25598	286076	PredictDB (Published)	Age + BMI + Sex + PC1:10	ENSG00000070444.14	MNT	-0.0485361	0.0953951	0.610899	0.952241	No
Adipose-Subcutaneous	Depression	25598	286076	PredictDB (Published)	Age + BMI + Sex + PC1:10	ENSG00000070476.14	ZXDC	0.0244404	0.0340012	0.472259	0.935814	No
Adipose-Subcutaneous	Depression	25598	286076	PredictDB (Published)	Age + BMI + Sex + PC1:10	ENSG00000070540.12	WIPI1	0.127033	0.1224	0.299342	0.916733	No
Adipose-Subcutaneous	Depression	25598	286076	PredictDB (Published)	Age + BMI + Sex + PC1:10	ENSG00000070614.14	NDST1	0.0526125	0.130091	0.685897	0.968251	No
Adipose-Subcutaneous	Depression	25598	286076	PredictDB (Published)	Age + BMI + Sex + PC1:10	ENSG00000070669.16	ASNS	-0.0575387	0.0343667	0.0940803	0.81553	No
Adipose-Subcutaneous	Depression	25598	286076	PredictDB (Published)	Age + BMI + Sex + PC1:10	ENSG00000070718.11	AP3M2	-0.0207063	0.0366998	0.572612	0.948103	No
Adipose-Subcutaneous	Depression	25598	286076	PredictDB (Published)	Age + BMI + Sex + PC1:10	ENSG00000070731.10	ST6GALNAC2	0.0285764	0.0386528	0.459719	0.935204	No
Adipose-Subcutaneous	Depression	25598	286076	PredictDB (Published)	Age + BMI + Sex + PC1:10	ENSG00000070770.8	CSNK2A2	-0.0405962	0.141425	0.774074	0.987135	No
Adipose-Subcutaneous	Depression	25598	286076	PredictDB (Published)	Age + BMI + Sex + PC1:10	ENSG00000070778.12	PTPN21	0.0296658	0.13122	0.821141	0.990436	No
Adipose-Subcutaneous	Depression	25598	286076	PredictDB (Published)	Age + BMI + Sex + PC1:10	ENSG00000070785.16	EIF2B3	0.260468	0.142003	0.0666177	0.795926	No
Adipose-Subcutaneous	Depression	25598	286076	PredictDB (Published)	Age + BMI + Sex + PC1:10	ENSG00000070882.12	OSBPL3	-0.00190837	0.0501999	0.969675	0.998272	No
Adipose-Subcutaneous	Depression	25598	286076	PredictDB (Published)	Age + BMI + Sex + PC1:10	ENSG00000070950.9	RAD18	0.0118264	0.0440735	0.788443	0.98843	No
Adipose-Subcutaneous	Depression	25598	286076	PredictDB (Published)	Age + BMI + Sex + PC1:10	ENSG00000071051.13	NCK2	-0.0165525	0.141965	0.90718	0.99624	No
Adipose-Subcutaneous	Depression	25598	286076	PredictDB (Published)	Age + BMI + Sex + PC1:10	ENSG00000071189.21	SNX13	-0.0830812	0.0895933	0.353763	0.916733	No
Adipose-Subcutaneous	Depression	25598	286076	PredictDB (Published)	Age + BMI + Sex + PC1:10	ENSG00000071246.10	VASH1	0.0378376	0.0392561	0.335113	0.916733	No
Adipose-Subcutaneous	Depression	25598	286076	PredictDB (Published)	Age + BMI + Sex + PC1:10	ENSG00000071462.11	WBSCR22	0.0818487	0.100027	0.413203	0.92833	No
Adipose-Subcutaneous	Depression	25598	286076	PredictDB (Published)	Age + BMI + Sex + PC1:10	ENSG00000071575.11	TRIB2	-0.0230576	0.103714	0.824065	0.990436	No
Adipose-Subcutaneous	Depression	25598	286076	PredictDB (Published)	Age + BMI + Sex + PC1:10	ENSG00000071626.16	DAZAP1	-0.0185099	0.12155	0.878964	0.994832	No
Adipose-Subcutaneous	Depression	25598	286076	PredictDB (Published)	Age + BMI + Sex + PC1:10	ENSG00000071794.15	HLTF	-0.0566317	0.0679704	0.404742	0.925744	No
Adipose-Subcutaneous	Depression	25598	286076	PredictDB (Published)	Age + BMI + Sex + PC1:10	ENSG00000071894.16	CPSF1	0.0097356	0.0103462	0.346712	0.916733	No
Adipose-Subcutaneous	Depression	25598	286076	PredictDB (Published)	Age + BMI + Sex + PC1:10	ENSG00000071967.11	CYBRD1	0.00729374	0.0315382	0.817108	0.990246	No
Adipose-Subcutaneous	Depression	25598	286076	PredictDB (Published)	Age + BMI + Sex + PC1:10	ENSG00000072071.16	ADGRL1	0.22003	0.100167	0.028047	0.66772	No
Adipose-Subcutaneous	Depression	25598	286076	PredictDB (Published)	Age + BMI + Sex + PC1:10	ENSG00000072110.13	ACTN1	0.0629615	0.191323	0.742092	0.982793	No
Adipose-Subcutaneous	Depression	25598	286076	PredictDB (Published)	Age + BMI + Sex + PC1:10	ENSG00000072134.15	EPN2	-0.00991495	0.0374403	0.791148	0.988915	No
Adipose-Subcutaneous	Depression	25598	286076	PredictDB (Published)	Age + BMI + Sex + PC1:10	ENSG00000072163.19	LIMS2	0.118314	0.107117	0.26936	0.915251	No
Adipose-Subcutaneous	Depression	25598	286076	PredictDB (Published)	Age + BMI + Sex + PC1:10	ENSG00000072182.12	ASIC4	-0.0627773	0.190996	0.742395	0.982809	No
Adipose-Subcutaneous	Depression	25598	286076	PredictDB (Published)	Age + BMI + Sex + PC1:10	ENSG00000072210.18	ALDH3A2	-0.0561122	0.11495	0.625447	0.955548	No
Adipose-Subcutaneous	Depression	25598	286076	PredictDB (Published)	Age + BMI + Sex + PC1:10	ENSG00000072310.16	SREBF1	0.00128013	0.086264	0.98816	0.998559	No
Adipose-Subcutaneous	Depression	25598	286076	PredictDB (Published)	Age + BMI + Sex + PC1:10	ENSG00000072364.12	AFF4	0.123739	0.101522	0.222908	0.897657	No
Adipose-Subcutaneous	Depression	25598	286076	PredictDB (Published)	Age + BMI + Sex + PC1:10	ENSG00000072657.8	TRHDE	-0.0816038	0.0686465	0.234537	0.901448	No
Adipose-Subcutaneous	Depression	25598	286076	PredictDB (Published)	Age + BMI + Sex + PC1:10	ENSG00000072694.20	FCGR2B	0.0299162	0.138846	0.829406	0.990436	No
Adipose-Subcutaneous	Depression	25598	286076	PredictDB (Published)	Age + BMI + Sex + PC1:10	ENSG00000072736.18	NFATC3	0.160075	0.0631517	0.0112519	0.491719	No
Adipose-Subcutaneous	Depression	25598	286076	PredictDB (Published)	Age + BMI + Sex + PC1:10	ENSG00000072756.16	TRNT1	0.0204335	0.0640386	0.749665	0.984831	No
Adipose-Subcutaneous	Depression	25598	286076	PredictDB (Published)	Age + BMI + Sex + PC1:10	ENSG00000072778.19	ACADVL	0.0780614	0.0998803	0.434479	0.932699	No
Adipose-Subcutaneous	Depression	25598	286076	PredictDB (Published)	Age + BMI + Sex + PC1:10	ENSG00000072832.14	CRMP1	-0.0297726	0.0819011	0.716217	0.975192	No
Adipose-Subcutaneous	Depression	25598	286076	PredictDB (Published)	Age + BMI + Sex + PC1:10	ENSG00000072840.12	EVC	-0.0994621	0.331147	0.763905	0.987135	No
Adipose-Subcutaneous	Depression	25598	286076	PredictDB (Published)	Age + BMI + Sex + PC1:10	ENSG00000072864.14	NDE1	-0.0153872	0.0649649	0.812771	0.989626	No
Adipose-Subcutaneous	Depression	25598	286076	PredictDB (Published)	Age + BMI + Sex + PC1:10	ENSG00000072958.8	AP1M1	-0.0403353	0.0665062	0.54419	0.945661	No
Adipose-Subcutaneous	Depression	25598	286076	PredictDB (Published)	Age + BMI + Sex + PC1:10	ENSG00000073008.14	PVR	-0.115297	0.0765591	0.132069	0.860108	No
Adipose-Subcutaneous	Depression	25598	286076	PredictDB (Published)	Age + BMI + Sex + PC1:10	ENSG00000073050.11	XRCC1	-0.188039	0.14176	0.184686	0.893778	No
Adipose-Subcutaneous	Depression	25598	286076	PredictDB (Published)	Age + BMI + Sex + PC1:10	ENSG00000073060.15	SCARB1	-0.1609	0.167586	0.337	0.916733	No
Adipose-Subcutaneous	Depression	25598	286076	PredictDB (Published)	Age + BMI + Sex + PC1:10	ENSG00000073111.13	MCM2	0.0964598	0.113928	0.397178	0.925275	No
Adipose-Subcutaneous	Depression	25598	286076	PredictDB (Published)	Age + BMI + Sex + PC1:10	ENSG00000073146.15	MOV10L1	0.02008	0.0276855	0.468274	0.935204	No
Adipose-Subcutaneous	Depression	25598	286076	PredictDB (Published)	Age + BMI + Sex + PC1:10	ENSG00000073282.12	TP63	-0.0304282	0.0794675	0.701793	0.970538	No
Adipose-Subcutaneous	Depression	25598	286076	PredictDB (Published)	Age + BMI + Sex + PC1:10	ENSG00000073331.17	ALPK1	0.0457288	0.0646079	0.479076	0.935844	No
Adipose-Subcutaneous	Depression	25598	286076	PredictDB (Published)	Age + BMI + Sex + PC1:10	ENSG00000073350.13	LLGL2	0.121935	0.083663	0.144992	0.870219	No
Adipose-Subcutaneous	Depression	25598	286076	PredictDB (Published)	Age + BMI + Sex + PC1:10	ENSG00000073417.14	PDE8A	-0.106698	0.0863212	0.216437	0.893778	No
Adipose-Subcutaneous	Depression	25598	286076	PredictDB (Published)	Age + BMI + Sex + PC1:10	ENSG00000073578.16	SDHA	0.0605312	0.0508177	0.233597	0.901448	No
Adipose-Subcutaneous	Depression	25598	286076	PredictDB (Published)	Age + BMI + Sex + PC1:10	ENSG00000073584.18	SMARCE1	0.0871483	0.0306907	0.0045175	0.41076	No
Adipose-Subcutaneous	Depression	25598	286076	PredictDB (Published)	Age + BMI + Sex + PC1:10	ENSG00000073605.18	GSDMB	0.0858707	0.117942	0.466569	0.935204	No
Adipose-Subcutaneous	Depression	25598	286076	PredictDB (Published)	Age + BMI + Sex + PC1:10	ENSG00000073614.12	KDM5A	0.0635702	0.134504	0.636479	0.960426	No
Adipose-Subcutaneous	Depression	25598	286076	PredictDB (Published)	Age + BMI + Sex + PC1:10	ENSG00000073670.13	ADAM11	-0.0174348	0.0353389	0.621758	0.955235	No
Adipose-Subcutaneous	Depression	25598	286076	PredictDB (Published)	Age + BMI + Sex + PC1:10	ENSG00000073921.17	PICALM	0.0453934	0.063839	0.477047	0.935814	No
Adipose-Subcutaneous	Depression	25598	286076	PredictDB (Published)	Age + BMI + Sex + PC1:10	ENSG00000074047.21	GLI2	-0.0738062	0.172384	0.668541	0.965154	No
Adipose-Subcutaneous	Depression	25598	286076	PredictDB (Published)	Age + BMI + Sex + PC1:10	ENSG00000074201.8	CLNS1A	-0.0763982	0.0581846	0.189172	0.893778	No
Adipose-Subcutaneous	Depression	25598	286076	PredictDB (Published)	Age + BMI + Sex + PC1:10	ENSG00000074219.13	TEAD2	-0.103431	0.0788484	0.189597	0.893778	No
Adipose-Subcutaneous	Depression	25598	286076	PredictDB (Published)	Age + BMI + Sex + PC1:10	ENSG00000074370.17	ATP2A3	-0.0843144	0.0971053	0.385242	0.920617	No
Adipose-Subcutaneous	Depression	25598	286076	PredictDB (Published)	Age + BMI + Sex + PC1:10	ENSG00000074410.13	CA12	-0.0238267	0.0711989	0.737889	0.981157	No
Adipose-Subcutaneous	Depression	25598	286076	PredictDB (Published)	Age + BMI + Sex + PC1:10	ENSG00000074527.11	NTN4	0.125198	0.0560479	0.025499	0.655428	No
Adipose-Subcutaneous	Depression	25598	286076	PredictDB (Published)	Age + BMI + Sex + PC1:10	ENSG00000074582.12	BCS1L	0.078286	0.217979	0.719487	0.975783	No
Adipose-Subcutaneous	Depression	25598	286076	PredictDB (Published)	Age + BMI + Sex + PC1:10	ENSG00000074603.18	DPP8	-0.0565995	0.245623	0.817756	0.990346	No
Adipose-Subcutaneous	Depression	25598	286076	PredictDB (Published)	Age + BMI + Sex + PC1:10	ENSG00000074657.13	ZNF532	0.113729	0.092864	0.220694	0.897012	No
Adipose-Subcutaneous	Depression	25598	286076	PredictDB (Published)	Age + BMI + Sex + PC1:10	ENSG00000074695.5	LMAN1	0.0172573	0.0881015	0.844704	0.991792	No
Adipose-Subcutaneous	Depression	25598	286076	PredictDB (Published)	Age + BMI + Sex + PC1:10	ENSG00000074696.12	HACD3	0.122265	0.191747	0.523708	0.945424	No
Adipose-Subcutaneous	Depression	25598	286076	PredictDB (Published)	Age + BMI + Sex + PC1:10	ENSG00000074800.13	ENO1	-0.0545251	0.0894847	0.54231	0.945661	No
Adipose-Subcutaneous	Depression	25598	286076	PredictDB (Published)	Age + BMI + Sex + PC1:10	ENSG00000074855.10	ANO8	-4.13747e-05	0.0618084	0.999466	0.99978	No
Adipose-Subcutaneous	Depression	25598	286076	PredictDB (Published)	Age + BMI + Sex + PC1:10	ENSG00000074966.10	TXK	-0.00597347	0.0866384	0.945032	0.998272	No
Adipose-Subcutaneous	Depression	25598	286076	PredictDB (Published)	Age + BMI + Sex + PC1:10	ENSG00000075131.9	TIPIN	-0.00866501	0.0192456	0.652543	0.963679	No
Adipose-Subcutaneous	Depression	25598	286076	PredictDB (Published)	Age + BMI + Sex + PC1:10	ENSG00000075142.13	SRI	0.031041	0.0689881	0.652749	0.963679	No
Adipose-Subcutaneous	Depression	25598	286076	PredictDB (Published)	Age + BMI + Sex + PC1:10	ENSG00000075234.16	TTC38	0.00185908	0.0480171	0.969116	0.998272	No
Adipose-Subcutaneous	Depression	25598	286076	PredictDB (Published)	Age + BMI + Sex + PC1:10	ENSG00000075239.13	ACAT1	0.208147	0.296776	0.483078	0.936901	No
Adipose-Subcutaneous	Depression	25598	286076	PredictDB (Published)	Age + BMI + Sex + PC1:10	ENSG00000075240.16	GRAMD4	0.0606827	0.160549	0.705453	0.97193	No
Adipose-Subcutaneous	Depression	25598	286076	PredictDB (Published)	Age + BMI + Sex + PC1:10	ENSG00000075275.16	CELSR1	-0.0515129	0.0417936	0.217742	0.893778	No
Adipose-Subcutaneous	Depression	25598	286076	PredictDB (Published)	Age + BMI + Sex + PC1:10	ENSG00000075292.18	ZNF638	-0.0598561	0.0652072	0.358652	0.916733	No
Adipose-Subcutaneous	Depression	25598	286076	PredictDB (Published)	Age + BMI + Sex + PC1:10	ENSG00000075340.22	ADD2	0.0690737	0.0404558	0.0877503	0.81373	No
Adipose-Subcutaneous	Depression	25598	286076	PredictDB (Published)	Age + BMI + Sex + PC1:10	ENSG00000075399.13	VPS9D1	0.0179677	0.039684	0.650715	0.963679	No
Adipose-Subcutaneous	Depression	25598	286076	PredictDB (Published)	Age + BMI + Sex + PC1:10	ENSG00000075413.17	MARK3	0.111925	0.0413167	0.00674947	0.458378	No
Adipose-Subcutaneous	Depression	25598	286076	PredictDB (Published)	Age + BMI + Sex + PC1:10	ENSG00000075415.12	SLC25A3	-0.0739712	0.0837255	0.376968	0.917366	No
Adipose-Subcutaneous	Depression	25598	286076	PredictDB (Published)	Age + BMI + Sex + PC1:10	ENSG00000075568.16	TMEM131	-0.140231	0.0932323	0.132555	0.861956	No
Adipose-Subcutaneous	Depression	25598	286076	PredictDB (Published)	Age + BMI + Sex + PC1:10	ENSG00000075643.5	MOCOS	-0.11598	0.0686142	0.0909674	0.81553	No
Adipose-Subcutaneous	Depression	25598	286076	PredictDB (Published)	Age + BMI + Sex + PC1:10	ENSG00000075651.15	PLD1	-0.0346226	0.0298277	0.245742	0.906026	No
Adipose-Subcutaneous	Depression	25598	286076	PredictDB (Published)	Age + BMI + Sex + PC1:10	ENSG00000075702.16	WDR62	-0.0362783	0.0632931	0.566523	0.948103	No
Adipose-Subcutaneous	Depression	25598	286076	PredictDB (Published)	Age + BMI + Sex + PC1:10	ENSG00000075790.10	BCAP29	-0.271491	0.116284	0.0195576	0.628315	No
Adipose-Subcutaneous	Depression	25598	286076	PredictDB (Published)	Age + BMI + Sex + PC1:10	ENSG00000075826.16	SEC31B	-0.00514405	0.0212464	0.808692	0.989626	No
Adipose-Subcutaneous	Depression	25598	286076	PredictDB (Published)	Age + BMI + Sex + PC1:10	ENSG00000075975.15	MKRN2	0.020223	0.0524478	0.699805	0.970118	No
Adipose-Subcutaneous	Depression	25598	286076	PredictDB (Published)	Age + BMI + Sex + PC1:10	ENSG00000076003.4	MCM6	-0.0649261	0.0616513	0.292287	0.916733	No
Adipose-Subcutaneous	Depression	25598	286076	PredictDB (Published)	Age + BMI + Sex + PC1:10	ENSG00000076067.12	RBMS2	-0.0171983	0.14381	0.904808	0.99624	No
Adipose-Subcutaneous	Depression	25598	286076	PredictDB (Published)	Age + BMI + Sex + PC1:10	ENSG00000076201.14	PTPN23	0.801703	0.230311	0.000499623	0.161273	No
Adipose-Subcutaneous	Depression	25598	286076	PredictDB (Published)	Age + BMI + Sex + PC1:10	ENSG00000076242.14	MLH1	-0.0514975	0.0665353	0.438938	0.932699	No
Adipose-Subcutaneous	Depression	25598	286076	PredictDB (Published)	Age + BMI + Sex + PC1:10	ENSG00000076248.10	UNG	0.0226217	0.194627	0.907469	0.99624	No
Adipose-Subcutaneous	Depression	25598	286076	PredictDB (Published)	Age + BMI + Sex + PC1:10	ENSG00000076258.9	FMO4	0.0504873	0.0670016	0.451136	0.932983	No
Adipose-Subcutaneous	Depression	25598	286076	PredictDB (Published)	Age + BMI + Sex + PC1:10	ENSG00000076344.15	RGS11	-0.0103351	0.0221426	0.640678	0.961499	No
Adipose-Subcutaneous	Depression	25598	286076	PredictDB (Published)	Age + BMI + Sex + PC1:10	ENSG00000076351.12	SLC46A1	0.049069	0.222104	0.825149	0.990436	No
Adipose-Subcutaneous	Depression	25598	286076	PredictDB (Published)	Age + BMI + Sex + PC1:10	ENSG00000076382.16	SPAG5	0.023997	0.117739	0.838498	0.990436	No
Adipose-Subcutaneous	Depression	25598	286076	PredictDB (Published)	Age + BMI + Sex + PC1:10	ENSG00000076650.6	GPATCH1	0.17426	0.0852992	0.0410595	0.707478	No
Adipose-Subcutaneous	Depression	25598	286076	PredictDB (Published)	Age + BMI + Sex + PC1:10	ENSG00000076662.9	ICAM3	0.124532	0.0921737	0.176678	0.893778	No
Adipose-Subcutaneous	Depression	25598	286076	PredictDB (Published)	Age + BMI + Sex + PC1:10	ENSG00000076685.18	NT5C2	-0.00129645	0.0585877	0.982346	0.998376	No
Adipose-Subcutaneous	Depression	25598	286076	PredictDB (Published)	Age + BMI + Sex + PC1:10	ENSG00000076924.11	XAB2	-0.0333516	0.059534	0.575335	0.948103	No
Adipose-Subcutaneous	Depression	25598	286076	PredictDB (Published)	Age + BMI + Sex + PC1:10	ENSG00000077063.10	CTTNBP2	-0.100795	0.0643397	0.117205	0.846188	No
Adipose-Subcutaneous	Depression	25598	286076	PredictDB (Published)	Age + BMI + Sex + PC1:10	ENSG00000077147.14	TM9SF3	-0.120894	0.0876595	0.167853	0.887873	No
Adipose-Subcutaneous	Depression	25598	286076	PredictDB (Published)	Age + BMI + Sex + PC1:10	ENSG00000077380.15	DYNC1I2	-0.14434	0.046661	0.00197891	0.371519	No
Adipose-Subcutaneous	Depression	25598	286076	PredictDB (Published)	Age + BMI + Sex + PC1:10	ENSG00000077420.15	APBB1IP	-0.142878	0.0774973	0.0652336	0.795926	No
Adipose-Subcutaneous	Depression	25598	286076	PredictDB (Published)	Age + BMI + Sex + PC1:10	ENSG00000077454.15	LRCH4	0.0678413	0.072464	0.349167	0.916733	No
Adipose-Subcutaneous	Depression	25598	286076	PredictDB (Published)	Age + BMI + Sex + PC1:10	ENSG00000077463.14	SIRT6	0.0743438	0.0659712	0.259779	0.910629	No
Adipose-Subcutaneous	Depression	25598	286076	PredictDB (Published)	Age + BMI + Sex + PC1:10	ENSG00000077549.17	CAPZB	-0.195273	0.155093	0.208005	0.893778	No
Adipose-Subcutaneous	Depression	25598	286076	PredictDB (Published)	Age + BMI + Sex + PC1:10	ENSG00000077585.13	GPR137B	-0.0279279	0.0532261	0.59979	0.951103	No
Adipose-Subcutaneous	Depression	25598	286076	PredictDB (Published)	Age + BMI + Sex + PC1:10	ENSG00000077616.10	NAALAD2	0.0783059	0.0915133	0.392176	0.924068	No
Adipose-Subcutaneous	Depression	25598	286076	PredictDB (Published)	Age + BMI + Sex + PC1:10	ENSG00000077782.19	FGFR1	-0.0360467	0.152847	0.813561	0.989626	No
Adipose-Subcutaneous	Depression	25598	286076	PredictDB (Published)	Age + BMI + Sex + PC1:10	ENSG00000077800.11	FKBP6	-0.0278909	0.0348821	0.423957	0.932014	No
Adipose-Subcutaneous	Depression	25598	286076	PredictDB (Published)	Age + BMI + Sex + PC1:10	ENSG00000077935.16	SMC1B	0.0967432	0.112926	0.391611	0.923918	No
Adipose-Subcutaneous	Depression	25598	286076	PredictDB (Published)	Age + BMI + Sex + PC1:10	ENSG00000077984.5	CST7	-0.0534726	0.0827605	0.518206	0.944597	No
Adipose-Subcutaneous	Depression	25598	286076	PredictDB (Published)	Age + BMI + Sex + PC1:10	ENSG00000078043.15	PIAS2	0.0701596	0.0648661	0.279427	0.916733	No
Adipose-Subcutaneous	Depression	25598	286076	PredictDB (Published)	Age + BMI + Sex + PC1:10	ENSG00000078053.16	AMPH	-0.00160384	0.0136762	0.906645	0.99624	No
Adipose-Subcutaneous	Depression	25598	286076	PredictDB (Published)	Age + BMI + Sex + PC1:10	ENSG00000078070.12	MCCC1	-0.0589194	0.159261	0.711416	0.973751	No
Adipose-Subcutaneous	Depression	25598	286076	PredictDB (Published)	Age + BMI + Sex + PC1:10	ENSG00000078098.13	FAP	-0.195099	0.253758	0.44199	0.932699	No
Adipose-Subcutaneous	Depression	25598	286076	PredictDB (Published)	Age + BMI + Sex + PC1:10	ENSG00000078124.11	ACER3	-0.206179	0.106387	0.0526223	0.756611	No
Adipose-Subcutaneous	Depression	25598	286076	PredictDB (Published)	Age + BMI + Sex + PC1:10	ENSG00000078140.13	UBE2K	0.160772	0.158983	0.311898	0.916733	No
Adipose-Subcutaneous	Depression	25598	286076	PredictDB (Published)	Age + BMI + Sex + PC1:10	ENSG00000078142.12	PIK3C3	-0.0508816	0.0660648	0.441194	0.932699	No
Adipose-Subcutaneous	Depression	25598	286076	PredictDB (Published)	Age + BMI + Sex + PC1:10	ENSG00000078177.13	N4BP2	-0.0555586	0.0631283	0.378811	0.918027	No
Adipose-Subcutaneous	Depression	25598	286076	PredictDB (Published)	Age + BMI + Sex + PC1:10	ENSG00000078237.6	TIGAR	-0.0958548	0.066148	0.14731	0.870219	No
Adipose-Subcutaneous	Depression	25598	286076	PredictDB (Published)	Age + BMI + Sex + PC1:10	ENSG00000078246.16	TULP3	0.19549	0.129108	0.129986	0.860108	No
Adipose-Subcutaneous	Depression	25598	286076	PredictDB (Published)	Age + BMI + Sex + PC1:10	ENSG00000078269.14	SYNJ2	0.0229362	0.0459933	0.618	0.95521	No
Adipose-Subcutaneous	Depression	25598	286076	PredictDB (Published)	Age + BMI + Sex + PC1:10	ENSG00000078295.16	ADCY2	-0.107333	0.0998157	0.282236	0.916733	No
Adipose-Subcutaneous	Depression	25598	286076	PredictDB (Published)	Age + BMI + Sex + PC1:10	ENSG00000078487.17	ZCWPW1	-0.0381248	0.104122	0.714251	0.975192	No
Adipose-Subcutaneous	Depression	25598	286076	PredictDB (Published)	Age + BMI + Sex + PC1:10	ENSG00000078549.14	ADCYAP1R1	-0.0909323	0.0749754	0.225196	0.899326	No
Adipose-Subcutaneous	Depression	25598	286076	PredictDB (Published)	Age + BMI + Sex + PC1:10	ENSG00000078579.8	FGF20	0.0312044	0.0307975	0.310958	0.916733	No
Adipose-Subcutaneous	Depression	25598	286076	PredictDB (Published)	Age + BMI + Sex + PC1:10	ENSG00000078618.21	NRDC	0.0384045	0.0707948	0.58749	0.948103	No
Adipose-Subcutaneous	Depression	25598	286076	PredictDB (Published)	Age + BMI + Sex + PC1:10	ENSG00000078668.13	VDAC3	-0.0066241	0.0796381	0.93371	0.997729	No
Adipose-Subcutaneous	Depression	25598	286076	PredictDB (Published)	Age + BMI + Sex + PC1:10	ENSG00000078674.17	PCM1	0.0573489	0.0705839	0.416509	0.929552	No
Adipose-Subcutaneous	Depression	25598	286076	PredictDB (Published)	Age + BMI + Sex + PC1:10	ENSG00000078687.17	TNRC6C	-0.166077	0.175556	0.344146	0.916733	No
Adipose-Subcutaneous	Depression	25598	286076	PredictDB (Published)	Age + BMI + Sex + PC1:10	ENSG00000078699.21	CBFA2T2	0.0880201	0.122343	0.471862	0.935814	No
Adipose-Subcutaneous	Depression	25598	286076	PredictDB (Published)	Age + BMI + Sex + PC1:10	ENSG00000078804.12	TP53INP2	0.0318205	0.13274	0.810547	0.989626	No
Adipose-Subcutaneous	Depression	25598	286076	PredictDB (Published)	Age + BMI + Sex + PC1:10	ENSG00000078814.15	MYH7B	-0.0644214	0.0654444	0.324935	0.916733	No
Adipose-Subcutaneous	Depression	25598	286076	PredictDB (Published)	Age + BMI + Sex + PC1:10	ENSG00000079150.17	FKBP7	0.0149911	0.051755	0.77208	0.987135	No
Adipose-Subcutaneous	Depression	25598	286076	PredictDB (Published)	Age + BMI + Sex + PC1:10	ENSG00000079156.16	OSBPL6	0.122927	0.093602	0.189084	0.893778	No
Adipose-Subcutaneous	Depression	25598	286076	PredictDB (Published)	Age + BMI + Sex + PC1:10	ENSG00000079246.15	XRCC5	0.146253	0.151106	0.333102	0.916733	No
Adipose-Subcutaneous	Depression	25598	286076	PredictDB (Published)	Age + BMI + Sex + PC1:10	ENSG00000079257.7	LXN	-0.115629	0.0653088	0.0766456	0.812575	No
Adipose-Subcutaneous	Depression	25598	286076	PredictDB (Published)	Age + BMI + Sex + PC1:10	ENSG00000079263.18	SP140	-0.0160931	0.143702	0.910832	0.99624	No
Adipose-Subcutaneous	Depression	25598	286076	PredictDB (Published)	Age + BMI + Sex + PC1:10	ENSG00000079332.14	SAR1A	0.0971303	0.0596793	0.103623	0.82676	No
Adipose-Subcutaneous	Depression	25598	286076	PredictDB (Published)	Age + BMI + Sex + PC1:10	ENSG00000079335.18	CDC14A	0.0386409	0.0778685	0.61973	0.95521	No
Adipose-Subcutaneous	Depression	25598	286076	PredictDB (Published)	Age + BMI + Sex + PC1:10	ENSG00000079337.15	RAPGEF3	-0.00409116	0.055728	0.941478	0.998018	No
Adipose-Subcutaneous	Depression	25598	286076	PredictDB (Published)	Age + BMI + Sex + PC1:10	ENSG00000079432.7	CIC	0.573372	0.399536	0.15126	0.872623	No
Adipose-Subcutaneous	Depression	25598	286076	PredictDB (Published)	Age + BMI + Sex + PC1:10	ENSG00000079459.12	FDFT1	-0.0612738	0.0527352	0.24527	0.906026	No
Adipose-Subcutaneous	Depression	25598	286076	PredictDB (Published)	Age + BMI + Sex + PC1:10	ENSG00000079689.13	SCGN	-0.0571204	0.029892	0.0560188	0.769584	No
Adipose-Subcutaneous	Depression	25598	286076	PredictDB (Published)	Age + BMI + Sex + PC1:10	ENSG00000079691.17	CARMIL1	0.035468	0.0399494	0.374636	0.917366	No
Adipose-Subcutaneous	Depression	25598	286076	PredictDB (Published)	Age + BMI + Sex + PC1:10	ENSG00000079739.15	PGM1	0.101453	0.181364	0.575895	0.948103	No
Adipose-Subcutaneous	Depression	25598	286076	PredictDB (Published)	Age + BMI + Sex + PC1:10	ENSG00000079785.14	DDX1	0.0886868	0.0661234	0.179845	0.893778	No
Adipose-Subcutaneous	Depression	25598	286076	PredictDB (Published)	Age + BMI + Sex + PC1:10	ENSG00000079805.16	DNM2	0.0586952	0.068861	0.394007	0.924429	No
Adipose-Subcutaneous	Depression	25598	286076	PredictDB (Published)	Age + BMI + Sex + PC1:10	ENSG00000079950.13	STX7	-0.0301522	0.0557594	0.588676	0.948103	No
Adipose-Subcutaneous	Depression	25598	286076	PredictDB (Published)	Age + BMI + Sex + PC1:10	ENSG00000079974.17	RABL2B	0.0270104	0.0382639	0.480252	0.936334	No
Adipose-Subcutaneous	Depression	25598	286076	PredictDB (Published)	Age + BMI + Sex + PC1:10	ENSG00000080007.7	DDX43	0.0545607	0.0536131	0.308832	0.916733	No
Adipose-Subcutaneous	Depression	25598	286076	PredictDB (Published)	Age + BMI + Sex + PC1:10	ENSG00000080166.15	DCT	-0.132228	0.104387	0.205258	0.893778	No
Adipose-Subcutaneous	Depression	25598	286076	PredictDB (Published)	Age + BMI + Sex + PC1:10	ENSG00000080189.14	SLC35C2	-0.164501	0.120595	0.172545	0.890362	No
Adipose-Subcutaneous	Depression	25598	286076	PredictDB (Published)	Age + BMI + Sex + PC1:10	ENSG00000080293.9	SCTR	-0.0111903	0.0290754	0.700332	0.970142	No
Adipose-Subcutaneous	Depression	25598	286076	PredictDB (Published)	Age + BMI + Sex + PC1:10	ENSG00000080298.15	RFX3	-0.0202979	0.112126	0.856347	0.992159	No
Adipose-Subcutaneous	Depression	25598	286076	PredictDB (Published)	Age + BMI + Sex + PC1:10	ENSG00000080345.17	RIF1	-0.0242938	0.0322316	0.451014	0.932983	No
Adipose-Subcutaneous	Depression	25598	286076	PredictDB (Published)	Age + BMI + Sex + PC1:10	ENSG00000080709.14	KCNN2	-0.306794	0.125846	0.014775	0.548007	No
Adipose-Subcutaneous	Depression	25598	286076	PredictDB (Published)	Age + BMI + Sex + PC1:10	ENSG00000080802.18	CNOT4	0.196729	0.24427	0.420604	0.93152	No
Adipose-Subcutaneous	Depression	25598	286076	PredictDB (Published)	Age + BMI + Sex + PC1:10	ENSG00000080815.18	PSEN1	-0.0313154	0.0846212	0.711333	0.973751	No
Adipose-Subcutaneous	Depression	25598	286076	PredictDB (Published)	Age + BMI + Sex + PC1:10	ENSG00000080819.6	CPOX	0.0316179	0.0999261	0.751689	0.984966	No
Adipose-Subcutaneous	Depression	25598	286076	PredictDB (Published)	Age + BMI + Sex + PC1:10	ENSG00000080823.22	MOK	0.112241	0.0663438	0.0906823	0.81553	No
Adipose-Subcutaneous	Depression	25598	286076	PredictDB (Published)	Age + BMI + Sex + PC1:10	ENSG00000080839.11	RBL1	-0.0709531	0.12581	0.572775	0.948103	No
Adipose-Subcutaneous	Depression	25598	286076	PredictDB (Published)	Age + BMI + Sex + PC1:10	ENSG00000080854.14	IGSF9B	-0.207702	0.118186	0.0788481	0.81373	No
Adipose-Subcutaneous	Depression	25598	286076	PredictDB (Published)	Age + BMI + Sex + PC1:10	ENSG00000081052.11	COL4A4	-0.00677641	0.0392191	0.862822	0.993936	No
Adipose-Subcutaneous	Depression	25598	286076	PredictDB (Published)	Age + BMI + Sex + PC1:10	ENSG00000081277.12	PKP1	0.218674	0.105971	0.0390631	0.705759	No
Adipose-Subcutaneous	Depression	25598	286076	PredictDB (Published)	Age + BMI + Sex + PC1:10	ENSG00000081320.10	STK17B	0.025404	0.0553239	0.646099	0.962586	No
Adipose-Subcutaneous	Depression	25598	286076	PredictDB (Published)	Age + BMI + Sex + PC1:10	ENSG00000081665.13	ZNF506	-0.0857785	0.0591567	0.147052	0.870219	No
Adipose-Subcutaneous	Depression	25598	286076	PredictDB (Published)	Age + BMI + Sex + PC1:10	ENSG00000081791.8	KIAA0141	-0.0832024	0.0672865	0.216258	0.893778	No
Adipose-Subcutaneous	Depression	25598	286076	PredictDB (Published)	Age + BMI + Sex + PC1:10	ENSG00000081853.14	PCDHGA2	-0.00307912	0.0538808	0.954428	0.998272	No
Adipose-Subcutaneous	Depression	25598	286076	PredictDB (Published)	Age + BMI + Sex + PC1:10	ENSG00000082068.8	WDR70	-0.386439	0.169147	0.0223346	0.643384	No
Adipose-Subcutaneous	Depression	25598	286076	PredictDB (Published)	Age + BMI + Sex + PC1:10	ENSG00000082175.14	PGR	0.0558005	0.0741096	0.451482	0.9332	No
Adipose-Subcutaneous	Depression	25598	286076	PredictDB (Published)	Age + BMI + Sex + PC1:10	ENSG00000082196.20	C1QTNF3	-0.0701786	0.14786	0.635053	0.959709	No
Adipose-Subcutaneous	Depression	25598	286076	PredictDB (Published)	Age + BMI + Sex + PC1:10	ENSG00000082212.12	ME2	-0.0306202	0.121419	0.800898	0.989626	No
Adipose-Subcutaneous	Depression	25598	286076	PredictDB (Published)	Age + BMI + Sex + PC1:10	ENSG00000082213.17	C5orf22	-0.0754713	0.0584353	0.196518	0.893778	No
Adipose-Subcutaneous	Depression	25598	286076	PredictDB (Published)	Age + BMI + Sex + PC1:10	ENSG00000082258.12	CCNT2	0.0803568	0.0770215	0.296808	0.916733	No
Adipose-Subcutaneous	Depression	25598	286076	PredictDB (Published)	Age + BMI + Sex + PC1:10	ENSG00000082438.15	COBLL1	0.0652668	0.109289	0.550377	0.946366	No
Adipose-Subcutaneous	Depression	25598	286076	PredictDB (Published)	Age + BMI + Sex + PC1:10	ENSG00000082497.11	SERTAD4	0.0666456	0.132756	0.615656	0.95521	No
Adipose-Subcutaneous	Depression	25598	286076	PredictDB (Published)	Age + BMI + Sex + PC1:10	ENSG00000082512.14	TRAF5	-0.419045	0.224713	0.0622092	0.785826	No
Adipose-Subcutaneous	Depression	25598	286076	PredictDB (Published)	Age + BMI + Sex + PC1:10	ENSG00000082516.8	GEMIN5	-0.0889414	0.0441848	0.0441207	0.714029	No
Adipose-Subcutaneous	Depression	25598	286076	PredictDB (Published)	Age + BMI + Sex + PC1:10	ENSG00000082701.14	GSK3B	-0.0250118	0.0632051	0.692309	0.968896	No
Adipose-Subcutaneous	Depression	25598	286076	PredictDB (Published)	Age + BMI + Sex + PC1:10	ENSG00000082805.19	ERC1	0.0138569	0.122867	0.910205	0.99624	No
Adipose-Subcutaneous	Depression	25598	286076	PredictDB (Published)	Age + BMI + Sex + PC1:10	ENSG00000083067.22	TRPM3	0.0685776	0.0637785	0.282264	0.916733	No
Adipose-Subcutaneous	Depression	25598	286076	PredictDB (Published)	Age + BMI + Sex + PC1:10	ENSG00000083097.14	DOPEY1	-0.0797303	0.0270654	0.00322079	0.393777	No
Adipose-Subcutaneous	Depression	25598	286076	PredictDB (Published)	Age + BMI + Sex + PC1:10	ENSG00000083099.10	LYRM2	-0.0853259	0.0384624	0.0265259	0.657558	No
Adipose-Subcutaneous	Depression	25598	286076	PredictDB (Published)	Age + BMI + Sex + PC1:10	ENSG00000083290.19	ULK2	0.0253311	0.0445738	0.569834	0.948103	No
Adipose-Subcutaneous	Depression	25598	286076	PredictDB (Published)	Age + BMI + Sex + PC1:10	ENSG00000083444.16	PLOD1	0.0886334	0.0586553	0.130766	0.860108	No
Adipose-Subcutaneous	Depression	25598	286076	PredictDB (Published)	Age + BMI + Sex + PC1:10	ENSG00000083544.13	TDRD3	-0.0272778	0.0470407	0.561998	0.948103	No
Adipose-Subcutaneous	Depression	25598	286076	PredictDB (Published)	Age + BMI + Sex + PC1:10	ENSG00000083720.12	OXCT1	-0.0315455	0.196682	0.872575	0.994832	No
Adipose-Subcutaneous	Depression	25598	286076	PredictDB (Published)	Age + BMI + Sex + PC1:10	ENSG00000083799.17	CYLD	0.135189	0.0856844	0.114622	0.840359	No
Adipose-Subcutaneous	Depression	25598	286076	PredictDB (Published)	Age + BMI + Sex + PC1:10	ENSG00000083828.15	ZNF586	-0.0128138	0.0276495	0.643051	0.961998	No
Adipose-Subcutaneous	Depression	25598	286076	PredictDB (Published)	Age + BMI + Sex + PC1:10	ENSG00000083838.15	ZNF446	0.00437136	0.0905382	0.961492	0.998272	No
Adipose-Subcutaneous	Depression	25598	286076	PredictDB (Published)	Age + BMI + Sex + PC1:10	ENSG00000083844.10	ZNF264	0.0293653	0.0933348	0.753048	0.984966	No
Adipose-Subcutaneous	Depression	25598	286076	PredictDB (Published)	Age + BMI + Sex + PC1:10	ENSG00000083845.8	RPS5	0.0751039	0.070394	0.286014	0.916733	No
Adipose-Subcutaneous	Depression	25598	286076	PredictDB (Published)	Age + BMI + Sex + PC1:10	ENSG00000083857.13	FAT1	0.00710884	0.0779106	0.927299	0.997729	No
Adipose-Subcutaneous	Depression	25598	286076	PredictDB (Published)	Age + BMI + Sex + PC1:10	ENSG00000083937.8	CHMP2B	0.0501212	0.0711279	0.48102	0.936638	No
Adipose-Subcutaneous	Depression	25598	286076	PredictDB (Published)	Age + BMI + Sex + PC1:10	ENSG00000084072.16	PPIE	0.0126778	0.0104248	0.223936	0.898449	No
Adipose-Subcutaneous	Depression	25598	286076	PredictDB (Published)	Age + BMI + Sex + PC1:10	ENSG00000084090.13	STARD7	0.190186	0.145615	0.191524	0.893778	No
Adipose-Subcutaneous	Depression	25598	286076	PredictDB (Published)	Age + BMI + Sex + PC1:10	ENSG00000084092.6	NOA1	-0.0633984	0.0509838	0.213684	0.893778	No
Adipose-Subcutaneous	Depression	25598	286076	PredictDB (Published)	Age + BMI + Sex + PC1:10	ENSG00000084207.15	GSTP1	0.153344	0.093553	0.10119	0.825771	No
Adipose-Subcutaneous	Depression	25598	286076	PredictDB (Published)	Age + BMI + Sex + PC1:10	ENSG00000084234.16	APLP2	0.461584	0.172725	0.00753178	0.458378	No
Adipose-Subcutaneous	Depression	25598	286076	PredictDB (Published)	Age + BMI + Sex + PC1:10	ENSG00000084444.13	FAM234B	-0.0648497	0.0697958	0.352819	0.916733	No
Adipose-Subcutaneous	Depression	25598	286076	PredictDB (Published)	Age + BMI + Sex + PC1:10	ENSG00000084463.7	WBP11	0.256805	0.123297	0.0372677	0.695002	No
Adipose-Subcutaneous	Depression	25598	286076	PredictDB (Published)	Age + BMI + Sex + PC1:10	ENSG00000084636.17	COL16A1	-0.0184125	0.0820483	0.822438	0.990436	No
Adipose-Subcutaneous	Depression	25598	286076	PredictDB (Published)	Age + BMI + Sex + PC1:10	ENSG00000084674.14	APOB	-0.0185573	0.0326068	0.569272	0.948103	No
Adipose-Subcutaneous	Depression	25598	286076	PredictDB (Published)	Age + BMI + Sex + PC1:10	ENSG00000084676.15	NCOA1	0.0219115	0.0815847	0.788258	0.98843	No
Adipose-Subcutaneous	Depression	25598	286076	PredictDB (Published)	Age + BMI + Sex + PC1:10	ENSG00000084731.14	KIF3C	-0.0347152	0.158018	0.826111	0.990436	No
Adipose-Subcutaneous	Depression	25598	286076	PredictDB (Published)	Age + BMI + Sex + PC1:10	ENSG00000084764.10	MAPRE3	-0.069263	0.074373	0.351702	0.916733	No
Adipose-Subcutaneous	Depression	25598	286076	PredictDB (Published)	Age + BMI + Sex + PC1:10	ENSG00000085063.14	CD59	-0.0269614	0.0325626	0.407678	0.9259	No
Adipose-Subcutaneous	Depression	25598	286076	PredictDB (Published)	Age + BMI + Sex + PC1:10	ENSG00000085117.11	CD82	0.0527368	0.0335984	0.116504	0.846188	No
Adipose-Subcutaneous	Depression	25598	286076	PredictDB (Published)	Age + BMI + Sex + PC1:10	ENSG00000085265.10	FCN1	-0.0385002	0.0722563	0.594152	0.948103	No
Adipose-Subcutaneous	Depression	25598	286076	PredictDB (Published)	Age + BMI + Sex + PC1:10	ENSG00000085382.11	HACE1	0.136928	0.0802827	0.0880867	0.81373	No
Adipose-Subcutaneous	Depression	25598	286076	PredictDB (Published)	Age + BMI + Sex + PC1:10	ENSG00000085415.15	SEH1L	0.145685	0.169963	0.391357	0.923918	No
Adipose-Subcutaneous	Depression	25598	286076	PredictDB (Published)	Age + BMI + Sex + PC1:10	ENSG00000085465.12	OVGP1	-0.164548	0.0929987	0.0768337	0.812575	No
Adipose-Subcutaneous	Depression	25598	286076	PredictDB (Published)	Age + BMI + Sex + PC1:10	ENSG00000085491.15	SLC25A24	-0.0189949	0.0924217	0.837162	0.990436	No
Adipose-Subcutaneous	Depression	25598	286076	PredictDB (Published)	Age + BMI + Sex + PC1:10	ENSG00000085514.15	PILRA	-0.00814217	0.0175763	0.643188	0.961998	No
Adipose-Subcutaneous	Depression	25598	286076	PredictDB (Published)	Age + BMI + Sex + PC1:10	ENSG00000085644.13	ZNF213	0.00962302	0.052118	0.853512	0.992061	No
Adipose-Subcutaneous	Depression	25598	286076	PredictDB (Published)	Age + BMI + Sex + PC1:10	ENSG00000085719.12	CPNE3	-0.0336257	0.0693921	0.627977	0.957035	No
Adipose-Subcutaneous	Depression	25598	286076	PredictDB (Published)	Age + BMI + Sex + PC1:10	ENSG00000085721.12	RRN3	-0.050751	0.0770297	0.509992	0.944312	No
Adipose-Subcutaneous	Depression	25598	286076	PredictDB (Published)	Age + BMI + Sex + PC1:10	ENSG00000085733.15	CTTN	0.0233913	0.0816301	0.774455	0.987144	No
Adipose-Subcutaneous	Depression	25598	286076	PredictDB (Published)	Age + BMI + Sex + PC1:10	ENSG00000085760.14	MTIF2	-0.114399	0.0640222	0.0739597	0.807185	No
Adipose-Subcutaneous	Depression	25598	286076	PredictDB (Published)	Age + BMI + Sex + PC1:10	ENSG00000085832.16	EPS15	0.0377965	0.020592	0.0664318	0.795926	No
Adipose-Subcutaneous	Depression	25598	286076	PredictDB (Published)	Age + BMI + Sex + PC1:10	ENSG00000085840.12	ORC1	-0.0485837	0.18427	0.792045	0.988915	No
Adipose-Subcutaneous	Depression	25598	286076	PredictDB (Published)	Age + BMI + Sex + PC1:10	ENSG00000085978.21	ATG16L1	0.0504284	0.0650989	0.43855	0.932699	No
Adipose-Subcutaneous	Depression	25598	286076	PredictDB (Published)	Age + BMI + Sex + PC1:10	ENSG00000085982.13	USP40	-0.0162961	0.0400594	0.684156	0.9681	No
Adipose-Subcutaneous	Depression	25598	286076	PredictDB (Published)	Age + BMI + Sex + PC1:10	ENSG00000086015.20	MAST2	-0.0215877	0.0708594	0.760629	0.986478	No
Adipose-Subcutaneous	Depression	25598	286076	PredictDB (Published)	Age + BMI + Sex + PC1:10	ENSG00000086062.12	B4GALT1	0.0123592	0.0747609	0.868695	0.994832	No
Adipose-Subcutaneous	Depression	25598	286076	PredictDB (Published)	Age + BMI + Sex + PC1:10	ENSG00000086200.16	IPO11	-0.0525647	0.17819	0.768	0.987135	No
Adipose-Subcutaneous	Depression	25598	286076	PredictDB (Published)	Age + BMI + Sex + PC1:10	ENSG00000086232.12	EIF2AK1	-0.0881573	0.070861	0.213467	0.893778	No
Adipose-Subcutaneous	Depression	25598	286076	PredictDB (Published)	Age + BMI + Sex + PC1:10	ENSG00000086289.11	EPDR1	0.0209063	0.062282	0.737119	0.981018	No
Adipose-Subcutaneous	Depression	25598	286076	PredictDB (Published)	Age + BMI + Sex + PC1:10	ENSG00000086300.15	SNX10	7.66343e-05	0.0187557	0.99674	0.999731	No
Adipose-Subcutaneous	Depression	25598	286076	PredictDB (Published)	Age + BMI + Sex + PC1:10	ENSG00000086475.14	SEPHS1	-0.070761	0.0483622	0.143427	0.870219	No
Adipose-Subcutaneous	Depression	25598	286076	PredictDB (Published)	Age + BMI + Sex + PC1:10	ENSG00000086544.2	ITPKC	0.0162465	0.115893	0.888514	0.996018	No
Adipose-Subcutaneous	Depression	25598	286076	PredictDB (Published)	Age + BMI + Sex + PC1:10	ENSG00000086570.12	FAT2	0.16185	0.0724618	0.0255102	0.655428	No
Adipose-Subcutaneous	Depression	25598	286076	PredictDB (Published)	Age + BMI + Sex + PC1:10	ENSG00000086598.10	TMED2	-0.244906	0.134421	0.0684659	0.798286	No
Adipose-Subcutaneous	Depression	25598	286076	PredictDB (Published)	Age + BMI + Sex + PC1:10	ENSG00000086619.13	ERO1B	0.0188937	0.0351688	0.59111	0.948103	No
Adipose-Subcutaneous	Depression	25598	286076	PredictDB (Published)	Age + BMI + Sex + PC1:10	ENSG00000087008.15	ACOX3	0.0387817	0.0366575	0.29008	0.916733	No
Adipose-Subcutaneous	Depression	25598	286076	PredictDB (Published)	Age + BMI + Sex + PC1:10	ENSG00000087053.18	MTMR2	-0.220515	0.138664	0.111771	0.836881	No
Adipose-Subcutaneous	Depression	25598	286076	PredictDB (Published)	Age + BMI + Sex + PC1:10	ENSG00000087076.8	HSD17B14	0.00899926	0.024241	0.710457	0.973751	No
Adipose-Subcutaneous	Depression	25598	286076	PredictDB (Published)	Age + BMI + Sex + PC1:10	ENSG00000087077.13	TRIP6	-0.0619509	0.0697095	0.374164	0.917366	No
Adipose-Subcutaneous	Depression	25598	286076	PredictDB (Published)	Age + BMI + Sex + PC1:10	ENSG00000087085.13	ACHE	-0.0164493	0.0306108	0.591012	0.948103	No
Adipose-Subcutaneous	Depression	25598	286076	PredictDB (Published)	Age + BMI + Sex + PC1:10	ENSG00000087087.18	SRRT	-0.0052907	0.0691339	0.938999	0.998018	No
Adipose-Subcutaneous	Depression	25598	286076	PredictDB (Published)	Age + BMI + Sex + PC1:10	ENSG00000087157.18	PGS1	0.0163757	0.0883531	0.852959	0.992061	No
Adipose-Subcutaneous	Depression	25598	286076	PredictDB (Published)	Age + BMI + Sex + PC1:10	ENSG00000087191.12	PSMC5	0.0196767	0.0650518	0.762289	0.986478	No
Adipose-Subcutaneous	Depression	25598	286076	PredictDB (Published)	Age + BMI + Sex + PC1:10	ENSG00000087206.16	UIMC1	-0.259058	0.245694	0.291703	0.916733	No
Adipose-Subcutaneous	Depression	25598	286076	PredictDB (Published)	Age + BMI + Sex + PC1:10	ENSG00000087237.10	CETP	0.00469142	0.0691056	0.945875	0.998272	No
Adipose-Subcutaneous	Depression	25598	286076	PredictDB (Published)	Age + BMI + Sex + PC1:10	ENSG00000087253.12	LPCAT2	0.0106265	0.14065	0.939775	0.998018	No
Adipose-Subcutaneous	Depression	25598	286076	PredictDB (Published)	Age + BMI + Sex + PC1:10	ENSG00000087263.16	OGFOD1	0.245413	0.0980779	0.0123416	0.511222	No
Adipose-Subcutaneous	Depression	25598	286076	PredictDB (Published)	Age + BMI + Sex + PC1:10	ENSG00000087266.15	SH3BP2	0.0464009	0.117064	0.69183	0.968834	No
Adipose-Subcutaneous	Depression	25598	286076	PredictDB (Published)	Age + BMI + Sex + PC1:10	ENSG00000087301.8	TXNDC16	0.0478998	0.0659785	0.467844	0.935204	No
Adipose-Subcutaneous	Depression	25598	286076	PredictDB (Published)	Age + BMI + Sex + PC1:10	ENSG00000087302.8	C14orf166	-0.188424	0.138702	0.174313	0.891186	No
Adipose-Subcutaneous	Depression	25598	286076	PredictDB (Published)	Age + BMI + Sex + PC1:10	ENSG00000087338.4	GMCL1	0.0204595	0.181461	0.91023	0.99624	No
Adipose-Subcutaneous	Depression	25598	286076	PredictDB (Published)	Age + BMI + Sex + PC1:10	ENSG00000087494.15	PTHLH	0.0389325	0.0996922	0.696146	0.96951	No
Adipose-Subcutaneous	Depression	25598	286076	PredictDB (Published)	Age + BMI + Sex + PC1:10	ENSG00000087495.16	PHACTR3	0.000593434	0.0139645	0.966103	0.998272	No
Adipose-Subcutaneous	Depression	25598	286076	PredictDB (Published)	Age + BMI + Sex + PC1:10	ENSG00000087502.17	ERGIC2	-0.0267083	0.0693488	0.700142	0.970142	No
Adipose-Subcutaneous	Depression	25598	286076	PredictDB (Published)	Age + BMI + Sex + PC1:10	ENSG00000087510.6	TFAP2C	0.0947321	0.229266	0.679462	0.966825	No
Adipose-Subcutaneous	Depression	25598	286076	PredictDB (Published)	Age + BMI + Sex + PC1:10	ENSG00000087884.14	AAMDC	0.0487729	0.052086	0.349072	0.916733	No
Adipose-Subcutaneous	Depression	25598	286076	PredictDB (Published)	Age + BMI + Sex + PC1:10	ENSG00000088035.15	ALG6	0.0794282	0.0789019	0.314093	0.916733	No
Adipose-Subcutaneous	Depression	25598	286076	PredictDB (Published)	Age + BMI + Sex + PC1:10	ENSG00000088053.11	GP6	0.0293752	0.0533401	0.581829	0.948103	No
Adipose-Subcutaneous	Depression	25598	286076	PredictDB (Published)	Age + BMI + Sex + PC1:10	ENSG00000088205.12	DDX18	0.0190297	0.115792	0.86946	0.994832	No
Adipose-Subcutaneous	Depression	25598	286076	PredictDB (Published)	Age + BMI + Sex + PC1:10	ENSG00000088280.18	ASAP3	0.07818	0.0570937	0.170897	0.887873	No
Adipose-Subcutaneous	Depression	25598	286076	PredictDB (Published)	Age + BMI + Sex + PC1:10	ENSG00000088298.12	EDEM2	0.0122149	0.0476601	0.797725	0.989626	No
Adipose-Subcutaneous	Depression	25598	286076	PredictDB (Published)	Age + BMI + Sex + PC1:10	ENSG00000088325.15	TPX2	0.0609079	0.0513549	0.235615	0.901448	No
Adipose-Subcutaneous	Depression	25598	286076	PredictDB (Published)	Age + BMI + Sex + PC1:10	ENSG00000088538.12	DOCK3	-0.023011	0.0534122	0.6666	0.965154	No
Adipose-Subcutaneous	Depression	25598	286076	PredictDB (Published)	Age + BMI + Sex + PC1:10	ENSG00000088543.14	C3orf18	-0.168403	0.22116	0.446387	0.932766	No
Adipose-Subcutaneous	Depression	25598	286076	PredictDB (Published)	Age + BMI + Sex + PC1:10	ENSG00000088808.16	PPP1R13B	0.00684625	0.148208	0.963156	0.998272	No
Adipose-Subcutaneous	Depression	25598	286076	PredictDB (Published)	Age + BMI + Sex + PC1:10	ENSG00000088832.16	FKBP1A	0.00656762	0.0656105	0.920265	0.997483	No
Adipose-Subcutaneous	Depression	25598	286076	PredictDB (Published)	Age + BMI + Sex + PC1:10	ENSG00000088833.17	NSFL1C	-0.0441794	0.0603221	0.463929	0.935204	No
Adipose-Subcutaneous	Depression	25598	286076	PredictDB (Published)	Age + BMI + Sex + PC1:10	ENSG00000088836.12	SLC4A11	0.0524634	0.0642984	0.414536	0.928332	No
Adipose-Subcutaneous	Depression	25598	286076	PredictDB (Published)	Age + BMI + Sex + PC1:10	ENSG00000088854.12	C20orf194	-0.0590306	0.0780285	0.449334	0.93282	No
Adipose-Subcutaneous	Depression	25598	286076	PredictDB (Published)	Age + BMI + Sex + PC1:10	ENSG00000088876.11	ZNF343	-0.0149666	0.0554344	0.78717	0.988084	No
Adipose-Subcutaneous	Depression	25598	286076	PredictDB (Published)	Age + BMI + Sex + PC1:10	ENSG00000088882.7	CPXM1	0.0738767	0.0635263	0.244857	0.906026	No
Adipose-Subcutaneous	Depression	25598	286076	PredictDB (Published)	Age + BMI + Sex + PC1:10	ENSG00000088888.17	MAVS	0.025187	0.113523	0.824418	0.990436	No
Adipose-Subcutaneous	Depression	25598	286076	PredictDB (Published)	Age + BMI + Sex + PC1:10	ENSG00000088899.14	LZTS3	0.0655939	0.0478154	0.170121	0.887873	No
Adipose-Subcutaneous	Depression	25598	286076	PredictDB (Published)	Age + BMI + Sex + PC1:10	ENSG00000088930.7	XRN2	-0.0854328	0.141465	0.5459	0.945661	No
Adipose-Subcutaneous	Depression	25598	286076	PredictDB (Published)	Age + BMI + Sex + PC1:10	ENSG00000088970.15	KIZ	-0.0842303	0.0956732	0.378645	0.918027	No
Adipose-Subcutaneous	Depression	25598	286076	PredictDB (Published)	Age + BMI + Sex + PC1:10	ENSG00000088992.17	TESC	0.151727	0.122458	0.215341	0.893778	No
Adipose-Subcutaneous	Depression	25598	286076	PredictDB (Published)	Age + BMI + Sex + PC1:10	ENSG00000089006.16	SNX5	-0.0200888	0.198249	0.919288	0.997111	No
Adipose-Subcutaneous	Depression	25598	286076	PredictDB (Published)	Age + BMI + Sex + PC1:10	ENSG00000089022.13	MAPKAPK5	-0.00431378	0.0529659	0.935088	0.997729	No
Adipose-Subcutaneous	Depression	25598	286076	PredictDB (Published)	Age + BMI + Sex + PC1:10	ENSG00000089050.15	RBBP9	0.0250645	0.0693682	0.717856	0.975783	No
Adipose-Subcutaneous	Depression	25598	286076	PredictDB (Published)	Age + BMI + Sex + PC1:10	ENSG00000089053.12	ANAPC5	0.099876	0.165042	0.545077	0.945661	No
Adipose-Subcutaneous	Depression	25598	286076	PredictDB (Published)	Age + BMI + Sex + PC1:10	ENSG00000089057.14	SLC23A2	0.111288	0.0924126	0.228492	0.899946	No
Adipose-Subcutaneous	Depression	25598	286076	PredictDB (Published)	Age + BMI + Sex + PC1:10	ENSG00000089060.11	SLC8B1	0.0506206	0.0936622	0.58888	0.948103	No
Adipose-Subcutaneous	Depression	25598	286076	PredictDB (Published)	Age + BMI + Sex + PC1:10	ENSG00000089063.14	TMEM230	-0.00304383	0.0406996	0.940384	0.998018	No
Adipose-Subcutaneous	Depression	25598	286076	PredictDB (Published)	Age + BMI + Sex + PC1:10	ENSG00000089091.16	DZANK1	0.0262311	0.0584254	0.653455	0.963679	No
Adipose-Subcutaneous	Depression	25598	286076	PredictDB (Published)	Age + BMI + Sex + PC1:10	ENSG00000089094.18	KDM2B	-0.0276417	0.0684651	0.686409	0.96831	No
Adipose-Subcutaneous	Depression	25598	286076	PredictDB (Published)	Age + BMI + Sex + PC1:10	ENSG00000089101.17	CFAP61	0.0894657	0.0905363	0.323067	0.916733	No
Adipose-Subcutaneous	Depression	25598	286076	PredictDB (Published)	Age + BMI + Sex + PC1:10	ENSG00000089127.12	OAS1	0.00474107	0.137639	0.972522	0.998272	No
Adipose-Subcutaneous	Depression	25598	286076	PredictDB (Published)	Age + BMI + Sex + PC1:10	ENSG00000089154.10	GCN1	-0.0627412	0.0795986	0.430568	0.932699	No
Adipose-Subcutaneous	Depression	25598	286076	PredictDB (Published)	Age + BMI + Sex + PC1:10	ENSG00000089163.4	SIRT4	-0.152548	0.0743831	0.040282	0.707478	No
Adipose-Subcutaneous	Depression	25598	286076	PredictDB (Published)	Age + BMI + Sex + PC1:10	ENSG00000089177.18	KIF16B	-0.0339328	0.0524289	0.517492	0.944529	No
Adipose-Subcutaneous	Depression	25598	286076	PredictDB (Published)	Age + BMI + Sex + PC1:10	ENSG00000089220.4	PEBP1	0.164046	0.169471	0.333052	0.916733	No
Adipose-Subcutaneous	Depression	25598	286076	PredictDB (Published)	Age + BMI + Sex + PC1:10	ENSG00000089248.6	ERP29	-0.12853	0.196497	0.513043	0.944312	No
Adipose-Subcutaneous	Depression	25598	286076	PredictDB (Published)	Age + BMI + Sex + PC1:10	ENSG00000089280.18	FUS	-0.0350687	0.182906	0.847953	0.992015	No
Adipose-Subcutaneous	Depression	25598	286076	PredictDB (Published)	Age + BMI + Sex + PC1:10	ENSG00000089327.14	FXYD5	-0.127887	0.0518733	0.0136872	0.529589	No
Adipose-Subcutaneous	Depression	25598	286076	PredictDB (Published)	Age + BMI + Sex + PC1:10	ENSG00000089335.20	ZNF302	0.0298929	0.0276862	0.280275	0.916733	No
Adipose-Subcutaneous	Depression	25598	286076	PredictDB (Published)	Age + BMI + Sex + PC1:10	ENSG00000089351.14	GRAMD1A	-0.0617679	0.0999725	0.536674	0.945424	No
Adipose-Subcutaneous	Depression	25598	286076	PredictDB (Published)	Age + BMI + Sex + PC1:10	ENSG00000089356.18	FXYD3	0.231707	0.126205	0.0663649	0.795926	No
Adipose-Subcutaneous	Depression	25598	286076	PredictDB (Published)	Age + BMI + Sex + PC1:10	ENSG00000089505.17	CMTM1	-0.0847227	0.21984	0.699953	0.970142	No
Adipose-Subcutaneous	Depression	25598	286076	PredictDB (Published)	Age + BMI + Sex + PC1:10	ENSG00000089558.8	KCNH4	0.045952	0.0456426	0.314041	0.916733	No
Adipose-Subcutaneous	Depression	25598	286076	PredictDB (Published)	Age + BMI + Sex + PC1:10	ENSG00000089597.16	GANAB	0.11183	0.0697026	0.108627	0.836113	No
Adipose-Subcutaneous	Depression	25598	286076	PredictDB (Published)	Age + BMI + Sex + PC1:10	ENSG00000089639.10	GMIP	0.11336	0.260076	0.662929	0.965154	No
Adipose-Subcutaneous	Depression	25598	286076	PredictDB (Published)	Age + BMI + Sex + PC1:10	ENSG00000089685.14	BIRC5	-0.0892832	0.143748	0.534529	0.945424	No
Adipose-Subcutaneous	Depression	25598	286076	PredictDB (Published)	Age + BMI + Sex + PC1:10	ENSG00000089693.10	MLF2	0.142737	0.107589	0.184614	0.893778	No
Adipose-Subcutaneous	Depression	25598	286076	PredictDB (Published)	Age + BMI + Sex + PC1:10	ENSG00000089775.11	ZBTB25	-0.183429	0.233256	0.431641	0.932699	No
Adipose-Subcutaneous	Depression	25598	286076	PredictDB (Published)	Age + BMI + Sex + PC1:10	ENSG00000089818.17	NECAP1	0.0378149	0.0477256	0.428163	0.932699	No
Adipose-Subcutaneous	Depression	25598	286076	PredictDB (Published)	Age + BMI + Sex + PC1:10	ENSG00000089847.12	ANKRD24	0.0455948	0.0394512	0.247793	0.907409	No
Adipose-Subcutaneous	Depression	25598	286076	PredictDB (Published)	Age + BMI + Sex + PC1:10	ENSG00000089876.11	DHX32	0.0296598	0.107057	0.781744	0.987994	No
Adipose-Subcutaneous	Depression	25598	286076	PredictDB (Published)	Age + BMI + Sex + PC1:10	ENSG00000089916.17	GPATCH2L	-0.0105287	0.0548888	0.847884	0.992015	No
Adipose-Subcutaneous	Depression	25598	286076	PredictDB (Published)	Age + BMI + Sex + PC1:10	ENSG00000090013.9	BLVRB	-0.146171	0.102271	0.152931	0.873726	No
Adipose-Subcutaneous	Depression	25598	286076	PredictDB (Published)	Age + BMI + Sex + PC1:10	ENSG00000090020.10	SLC9A1	-0.054964	0.0670339	0.412249	0.927775	No
Adipose-Subcutaneous	Depression	25598	286076	PredictDB (Published)	Age + BMI + Sex + PC1:10	ENSG00000090054.13	SPTLC1	-0.0910445	0.059659	0.126989	0.859711	No
Adipose-Subcutaneous	Depression	25598	286076	PredictDB (Published)	Age + BMI + Sex + PC1:10	ENSG00000090060.17	PAPOLA	0.12782	0.0956736	0.181551	0.893778	No
Adipose-Subcutaneous	Depression	25598	286076	PredictDB (Published)	Age + BMI + Sex + PC1:10	ENSG00000090104.11	RGS1	-0.0247887	0.0732719	0.735129	0.980488	No
Adipose-Subcutaneous	Depression	25598	286076	PredictDB (Published)	Age + BMI + Sex + PC1:10	ENSG00000090238.11	YPEL3	-0.0962799	0.0284937	0.000727519	0.184918	No
Adipose-Subcutaneous	Depression	25598	286076	PredictDB (Published)	Age + BMI + Sex + PC1:10	ENSG00000090263.15	MRPS33	0.0584343	0.107258	0.58589	0.948103	No
Adipose-Subcutaneous	Depression	25598	286076	PredictDB (Published)	Age + BMI + Sex + PC1:10	ENSG00000090266.12	NDUFB2	0.40285	0.354392	0.255649	0.910629	No
Adipose-Subcutaneous	Depression	25598	286076	PredictDB (Published)	Age + BMI + Sex + PC1:10	ENSG00000090273.13	NUDC	-0.11401	0.147214	0.438663	0.932699	No
Adipose-Subcutaneous	Depression	25598	286076	PredictDB (Published)	Age + BMI + Sex + PC1:10	ENSG00000090316.15	MAEA	0.00192795	0.0222701	0.931012	0.997729	No
Adipose-Subcutaneous	Depression	25598	286076	PredictDB (Published)	Age + BMI + Sex + PC1:10	ENSG00000090372.14	STRN4	-0.111959	0.0470551	0.0173452	0.590917	No
Adipose-Subcutaneous	Depression	25598	286076	PredictDB (Published)	Age + BMI + Sex + PC1:10	ENSG00000090382.6	LYZ	-0.00757198	0.0268585	0.778004	0.987459	No
Adipose-Subcutaneous	Depression	25598	286076	PredictDB (Published)	Age + BMI + Sex + PC1:10	ENSG00000090432.6	MUL1	-0.0248413	0.0236716	0.293988	0.916733	No
Adipose-Subcutaneous	Depression	25598	286076	PredictDB (Published)	Age + BMI + Sex + PC1:10	ENSG00000090487.10	SPG21	0.00426686	0.0211857	0.840384	0.990436	No
Adipose-Subcutaneous	Depression	25598	286076	PredictDB (Published)	Age + BMI + Sex + PC1:10	ENSG00000090530.9	P3H2	0.0766923	0.0628145	0.222112	0.897012	No
Adipose-Subcutaneous	Depression	25598	286076	PredictDB (Published)	Age + BMI + Sex + PC1:10	ENSG00000090581.9	GNPTG	0.135111	0.0921239	0.142479	0.870219	No
Adipose-Subcutaneous	Depression	25598	286076	PredictDB (Published)	Age + BMI + Sex + PC1:10	ENSG00000090612.20	ZNF268	-0.00794465	0.11337	0.944132	0.998066	No
Adipose-Subcutaneous	Depression	25598	286076	PredictDB (Published)	Age + BMI + Sex + PC1:10	ENSG00000090615.14	GOLGA3	-0.0942209	0.0602397	0.117794	0.846903	No
Adipose-Subcutaneous	Depression	25598	286076	PredictDB (Published)	Age + BMI + Sex + PC1:10	ENSG00000090621.13	PABPC4	-0.0859624	0.0623988	0.168318	0.887873	No
Adipose-Subcutaneous	Depression	25598	286076	PredictDB (Published)	Age + BMI + Sex + PC1:10	ENSG00000090659.17	CD209	-0.214323	0.219892	0.329722	0.916733	No
Adipose-Subcutaneous	Depression	25598	286076	PredictDB (Published)	Age + BMI + Sex + PC1:10	ENSG00000090661.11	CERS4	0.00145036	0.0173062	0.933211	0.997729	No
Adipose-Subcutaneous	Depression	25598	286076	PredictDB (Published)	Age + BMI + Sex + PC1:10	ENSG00000090674.15	MCOLN1	-0.00353745	0.23582	0.988032	0.998559	No
Adipose-Subcutaneous	Depression	25598	286076	PredictDB (Published)	Age + BMI + Sex + PC1:10	ENSG00000090686.15	USP48	-0.00130344	0.0784954	0.986751	0.998559	No
Adipose-Subcutaneous	Depression	25598	286076	PredictDB (Published)	Age + BMI + Sex + PC1:10	ENSG00000090857.13	PDPR	-0.0340328	0.0384974	0.376681	0.917366	No
Adipose-Subcutaneous	Depression	25598	286076	PredictDB (Published)	Age + BMI + Sex + PC1:10	ENSG00000090971.4	NAT14	-0.224786	0.141762	0.112817	0.836881	No
Adipose-Subcutaneous	Depression	25598	286076	PredictDB (Published)	Age + BMI + Sex + PC1:10	ENSG00000090989.17	EXOC1	0.209491	0.0978808	0.0323335	0.68292	No
Adipose-Subcutaneous	Depression	25598	286076	PredictDB (Published)	Age + BMI + Sex + PC1:10	ENSG00000091073.19	DTX2	0.0985704	0.0724551	0.173692	0.890362	No
Adipose-Subcutaneous	Depression	25598	286076	PredictDB (Published)	Age + BMI + Sex + PC1:10	ENSG00000091106.18	NLRC4	-0.00746333	0.102669	0.94205	0.998018	No
Adipose-Subcutaneous	Depression	25598	286076	PredictDB (Published)	Age + BMI + Sex + PC1:10	ENSG00000091136.13	LAMB1	-0.0479874	0.0336571	0.153934	0.876226	No
Adipose-Subcutaneous	Depression	25598	286076	PredictDB (Published)	Age + BMI + Sex + PC1:10	ENSG00000091137.11	SLC26A4	0.0932858	0.0681262	0.170903	0.887873	No
Adipose-Subcutaneous	Depression	25598	286076	PredictDB (Published)	Age + BMI + Sex + PC1:10	ENSG00000091157.13	WDR7	-0.0646975	0.081604	0.427881	0.932699	No
Adipose-Subcutaneous	Depression	25598	286076	PredictDB (Published)	Age + BMI + Sex + PC1:10	ENSG00000091164.12	TXNL1	-0.0554353	0.0590539	0.347873	0.916733	No
Adipose-Subcutaneous	Depression	25598	286076	PredictDB (Published)	Age + BMI + Sex + PC1:10	ENSG00000091262.15	ABCC6	-0.0829969	0.182777	0.649765	0.963679	No
Adipose-Subcutaneous	Depression	25598	286076	PredictDB (Published)	Age + BMI + Sex + PC1:10	ENSG00000091409.14	ITGA6	0.127449	0.0524044	0.0150142	0.554499	No
Adipose-Subcutaneous	Depression	25598	286076	PredictDB (Published)	Age + BMI + Sex + PC1:10	ENSG00000091428.17	RAPGEF4	-0.0300427	0.0310064	0.332586	0.916733	No
Adipose-Subcutaneous	Depression	25598	286076	PredictDB (Published)	Age + BMI + Sex + PC1:10	ENSG00000091490.10	SEL1L3	-0.14612	0.138847	0.292625	0.916733	No
Adipose-Subcutaneous	Depression	25598	286076	PredictDB (Published)	Age + BMI + Sex + PC1:10	ENSG00000091513.14	TF	-0.0318526	0.0486493	0.512636	0.944312	No
Adipose-Subcutaneous	Depression	25598	286076	PredictDB (Published)	Age + BMI + Sex + PC1:10	ENSG00000091527.15	CDV3	-0.0121839	0.164834	0.941077	0.998018	No
Adipose-Subcutaneous	Depression	25598	286076	PredictDB (Published)	Age + BMI + Sex + PC1:10	ENSG00000091536.16	MYO15A	0.0491318	0.0805932	0.542109	0.945661	No
Adipose-Subcutaneous	Depression	25598	286076	PredictDB (Published)	Age + BMI + Sex + PC1:10	ENSG00000091542.8	ALKBH5	0.0717968	0.0324361	0.0268645	0.657558	No
Adipose-Subcutaneous	Depression	25598	286076	PredictDB (Published)	Age + BMI + Sex + PC1:10	ENSG00000091592.15	NLRP1	-0.00765994	0.0886102	0.931112	0.997729	No
Adipose-Subcutaneous	Depression	25598	286076	PredictDB (Published)	Age + BMI + Sex + PC1:10	ENSG00000091640.7	SPAG7	0.0490921	0.0391667	0.210054	0.893778	No
Adipose-Subcutaneous	Depression	25598	286076	PredictDB (Published)	Age + BMI + Sex + PC1:10	ENSG00000091732.15	ZC3HC1	-0.146743	0.200608	0.464478	0.935204	No
Adipose-Subcutaneous	Depression	25598	286076	PredictDB (Published)	Age + BMI + Sex + PC1:10	ENSG00000091844.7	RGS17	0.0164604	0.0550892	0.765096	0.987135	No
Adipose-Subcutaneous	Depression	25598	286076	PredictDB (Published)	Age + BMI + Sex + PC1:10	ENSG00000091947.9	TMEM101	0.0907171	0.131432	0.490057	0.938951	No
Adipose-Subcutaneous	Depression	25598	286076	PredictDB (Published)	Age + BMI + Sex + PC1:10	ENSG00000092009.10	CMA1	0.0433516	0.101593	0.669584	0.965154	No
Adipose-Subcutaneous	Depression	25598	286076	PredictDB (Published)	Age + BMI + Sex + PC1:10	ENSG00000092010.14	PSME1	0.0334932	0.18443	0.855893	0.992159	No
Adipose-Subcutaneous	Depression	25598	286076	PredictDB (Published)	Age + BMI + Sex + PC1:10	ENSG00000092020.10	PPP2R3C	0.156065	0.0555644	0.00497387	0.427054	No
Adipose-Subcutaneous	Depression	25598	286076	PredictDB (Published)	Age + BMI + Sex + PC1:10	ENSG00000092036.18	HAUS4	0.00500883	0.0181485	0.782554	0.987994	No
Adipose-Subcutaneous	Depression	25598	286076	PredictDB (Published)	Age + BMI + Sex + PC1:10	ENSG00000092094.10	OSGEP	0.00493313	0.0431149	0.908906	0.99624	No
Adipose-Subcutaneous	Depression	25598	286076	PredictDB (Published)	Age + BMI + Sex + PC1:10	ENSG00000092096.16	SLC22A17	-0.0997597	0.088468	0.259474	0.910629	No
Adipose-Subcutaneous	Depression	25598	286076	PredictDB (Published)	Age + BMI + Sex + PC1:10	ENSG00000092098.16	RNF31	-0.063	0.113536	0.578969	0.948103	No
Adipose-Subcutaneous	Depression	25598	286076	PredictDB (Published)	Age + BMI + Sex + PC1:10	ENSG00000092108.20	SCFD1	-0.0932782	0.0552395	0.0912934	0.81553	No
Adipose-Subcutaneous	Depression	25598	286076	PredictDB (Published)	Age + BMI + Sex + PC1:10	ENSG00000092203.13	TOX4	0.0132536	0.0537009	0.805059	0.989626	No
Adipose-Subcutaneous	Depression	25598	286076	PredictDB (Published)	Age + BMI + Sex + PC1:10	ENSG00000092208.16	GEMIN2	-0.0777721	0.127064	0.540493	0.945424	No
Adipose-Subcutaneous	Depression	25598	286076	PredictDB (Published)	Age + BMI + Sex + PC1:10	ENSG00000092295.11	TGM1	0.0599692	0.0566328	0.28964	0.916733	No
Adipose-Subcutaneous	Depression	25598	286076	PredictDB (Published)	Age + BMI + Sex + PC1:10	ENSG00000092531.9	SNAP23	0.00551796	0.131102	0.966428	0.998272	No
Adipose-Subcutaneous	Depression	25598	286076	PredictDB (Published)	Age + BMI + Sex + PC1:10	ENSG00000092607.13	TBX15	0.0709846	0.182508	0.697321	0.96951	No
Adipose-Subcutaneous	Depression	25598	286076	PredictDB (Published)	Age + BMI + Sex + PC1:10	ENSG00000092758.15	COL9A3	-0.0802881	0.0825696	0.330867	0.916733	No
Adipose-Subcutaneous	Depression	25598	286076	PredictDB (Published)	Age + BMI + Sex + PC1:10	ENSG00000092820.17	EZR	-0.0759287	0.11433	0.506614	0.944312	No
Adipose-Subcutaneous	Depression	25598	286076	PredictDB (Published)	Age + BMI + Sex + PC1:10	ENSG00000092847.11	AGO1	-0.300608	0.261679	0.250653	0.907409	No
Adipose-Subcutaneous	Depression	25598	286076	PredictDB (Published)	Age + BMI + Sex + PC1:10	ENSG00000092871.16	RFFL	-0.0525064	0.0572436	0.359014	0.916733	No
Adipose-Subcutaneous	Depression	25598	286076	PredictDB (Published)	Age + BMI + Sex + PC1:10	ENSG00000092931.11	MFSD11	0.0225062	0.0495066	0.649389	0.963679	No
Adipose-Subcutaneous	Depression	25598	286076	PredictDB (Published)	Age + BMI + Sex + PC1:10	ENSG00000092964.17	DPYSL2	-0.0153588	0.0971809	0.874422	0.994832	No
Adipose-Subcutaneous	Depression	25598	286076	PredictDB (Published)	Age + BMI + Sex + PC1:10	ENSG00000092978.10	GPATCH2	-0.062738	0.0785465	0.424442	0.932014	No
Adipose-Subcutaneous	Depression	25598	286076	PredictDB (Published)	Age + BMI + Sex + PC1:10	ENSG00000093000.18	NUP50	0.0110456	0.0434515	0.799336	0.989626	No
Adipose-Subcutaneous	Depression	25598	286076	PredictDB (Published)	Age + BMI + Sex + PC1:10	ENSG00000093010.13	COMT	0.181255	0.105144	0.0847318	0.81373	No
Adipose-Subcutaneous	Depression	25598	286076	PredictDB (Published)	Age + BMI + Sex + PC1:10	ENSG00000093072.15	CECR1	-0.0270779	0.0219019	0.216336	0.893778	No
Adipose-Subcutaneous	Depression	25598	286076	PredictDB (Published)	Age + BMI + Sex + PC1:10	ENSG00000093134.14	VNN3	-0.0189376	0.0449187	0.673319	0.965154	No
Adipose-Subcutaneous	Depression	25598	286076	PredictDB (Published)	Age + BMI + Sex + PC1:10	ENSG00000093167.17	LRRFIP2	0.0679731	0.0974342	0.485408	0.938036	No
Adipose-Subcutaneous	Depression	25598	286076	PredictDB (Published)	Age + BMI + Sex + PC1:10	ENSG00000093183.13	SEC22C	-0.0767864	0.0739476	0.299089	0.916733	No
Adipose-Subcutaneous	Depression	25598	286076	PredictDB (Published)	Age + BMI + Sex + PC1:10	ENSG00000094963.13	FMO2	-0.00394213	0.040877	0.923172	0.997729	No
Adipose-Subcutaneous	Depression	25598	286076	PredictDB (Published)	Age + BMI + Sex + PC1:10	ENSG00000094975.13	SUCO	-0.0940469	0.0509052	0.0646762	0.795926	No
Adipose-Subcutaneous	Depression	25598	286076	PredictDB (Published)	Age + BMI + Sex + PC1:10	ENSG00000095002.13	MSH2	-0.0219945	0.0191878	0.251681	0.909085	No
Adipose-Subcutaneous	Depression	25598	286076	PredictDB (Published)	Age + BMI + Sex + PC1:10	ENSG00000095015.5	MAP3K1	-0.00226168	0.133164	0.986449	0.998559	No
Adipose-Subcutaneous	Depression	25598	286076	PredictDB (Published)	Age + BMI + Sex + PC1:10	ENSG00000095066.11	HOOK2	-0.0938126	0.103704	0.365667	0.917298	No
Adipose-Subcutaneous	Depression	25598	286076	PredictDB (Published)	Age + BMI + Sex + PC1:10	ENSG00000095209.11	TMEM38B	-0.101921	0.0940295	0.278397	0.916733	No
Adipose-Subcutaneous	Depression	25598	286076	PredictDB (Published)	Age + BMI + Sex + PC1:10	ENSG00000095303.14	PTGS1	-0.0297895	0.186874	0.873346	0.994832	No
Adipose-Subcutaneous	Depression	25598	286076	PredictDB (Published)	Age + BMI + Sex + PC1:10	ENSG00000095321.16	CRAT	-0.0960166	0.139898	0.492504	0.939392	No
Adipose-Subcutaneous	Depression	25598	286076	PredictDB (Published)	Age + BMI + Sex + PC1:10	ENSG00000095397.13	WHRN	-0.00201831	0.05069	0.968239	0.998272	No
Adipose-Subcutaneous	Depression	25598	286076	PredictDB (Published)	Age + BMI + Sex + PC1:10	ENSG00000095464.9	PDE6C	-0.0112316	0.036084	0.755601	0.984966	No
Adipose-Subcutaneous	Depression	25598	286076	PredictDB (Published)	Age + BMI + Sex + PC1:10	ENSG00000095485.16	CWF19L1	0.0333156	0.0257655	0.196	0.893778	No
Adipose-Subcutaneous	Depression	25598	286076	PredictDB (Published)	Age + BMI + Sex + PC1:10	ENSG00000095564.13	BTAF1	-0.0217104	0.187987	0.908057	0.99624	No
Adipose-Subcutaneous	Depression	25598	286076	PredictDB (Published)	Age + BMI + Sex + PC1:10	ENSG00000095574.11	IKZF5	0.0587486	0.0807922	0.46713	0.935204	No
Adipose-Subcutaneous	Depression	25598	286076	PredictDB (Published)	Age + BMI + Sex + PC1:10	ENSG00000095585.16	BLNK	0.259089	0.214839	0.22783	0.899946	No
Adipose-Subcutaneous	Depression	25598	286076	PredictDB (Published)	Age + BMI + Sex + PC1:10	ENSG00000095713.13	CRTAC1	0.0132485	0.056517	0.814662	0.989626	No
Adipose-Subcutaneous	Depression	25598	286076	PredictDB (Published)	Age + BMI + Sex + PC1:10	ENSG00000095787.21	WAC	-0.15144	0.169215	0.370811	0.917366	No
Adipose-Subcutaneous	Depression	25598	286076	PredictDB (Published)	Age + BMI + Sex + PC1:10	ENSG00000095917.13	TPSD1	0.0038081	0.0134896	0.777714	0.987459	No
Adipose-Subcutaneous	Depression	25598	286076	PredictDB (Published)	Age + BMI + Sex + PC1:10	ENSG00000096384.19	HSP90AB1	0.352778	0.259926	0.17471	0.891186	No
Adipose-Subcutaneous	Depression	25598	286076	PredictDB (Published)	Age + BMI + Sex + PC1:10	ENSG00000096433.10	ITPR3	0.105619	0.0691628	0.126736	0.859711	No
Adipose-Subcutaneous	Depression	25598	286076	PredictDB (Published)	Age + BMI + Sex + PC1:10	ENSG00000096696.13	DSP	-0.012557	0.028482	0.659305	0.964655	No
Adipose-Subcutaneous	Depression	25598	286076	PredictDB (Published)	Age + BMI + Sex + PC1:10	ENSG00000096717.11	SIRT1	0.222904	0.248838	0.370371	0.917366	No
Adipose-Subcutaneous	Depression	25598	286076	PredictDB (Published)	Age + BMI + Sex + PC1:10	ENSG00000096872.15	IFT74	-0.0170822	0.0325435	0.599649	0.951103	No
Adipose-Subcutaneous	Depression	25598	286076	PredictDB (Published)	Age + BMI + Sex + PC1:10	ENSG00000096996.15	IL12RB1	0.190945	0.109192	0.0803414	0.81373	No
Adipose-Subcutaneous	Depression	25598	286076	PredictDB (Published)	Age + BMI + Sex + PC1:10	ENSG00000097007.17	ABL1	-0.130293	0.223499	0.559915	0.948103	No
Adipose-Subcutaneous	Depression	25598	286076	PredictDB (Published)	Age + BMI + Sex + PC1:10	ENSG00000097021.19	ACOT7	0.0572901	0.0366849	0.118363	0.847307	No
Adipose-Subcutaneous	Depression	25598	286076	PredictDB (Published)	Age + BMI + Sex + PC1:10	ENSG00000097046.12	CDC7	0.0425179	0.0598498	0.47745	0.935814	No
Adipose-Subcutaneous	Depression	25598	286076	PredictDB (Published)	Age + BMI + Sex + PC1:10	ENSG00000099194.5	SCD	0.0798095	0.140737	0.570657	0.948103	No
Adipose-Subcutaneous	Depression	25598	286076	PredictDB (Published)	Age + BMI + Sex + PC1:10	ENSG00000099219.13	ERMP1	-0.0548416	0.113104	0.627762	0.957035	No
Adipose-Subcutaneous	Depression	25598	286076	PredictDB (Published)	Age + BMI + Sex + PC1:10	ENSG00000099246.16	RAB18	-0.0724351	0.0640601	0.258166	0.910629	No
Adipose-Subcutaneous	Depression	25598	286076	PredictDB (Published)	Age + BMI + Sex + PC1:10	ENSG00000099250.17	NRP1	0.0549629	0.273916	0.840967	0.990436	No
Adipose-Subcutaneous	Depression	25598	286076	PredictDB (Published)	Age + BMI + Sex + PC1:10	ENSG00000099256.18	PRTFDC1	-0.10583	0.0929091	0.254674	0.910629	No
Adipose-Subcutaneous	Depression	25598	286076	PredictDB (Published)	Age + BMI + Sex + PC1:10	ENSG00000099260.10	PALMD	-0.0255203	0.0600987	0.671099	0.965154	No
Adipose-Subcutaneous	Depression	25598	286076	PredictDB (Published)	Age + BMI + Sex + PC1:10	ENSG00000099282.9	TSPAN15	0.190556	0.10417	0.0673571	0.796752	No
Adipose-Subcutaneous	Depression	25598	286076	PredictDB (Published)	Age + BMI + Sex + PC1:10	ENSG00000099290.15	WASHC2A	0.00787551	0.0360448	0.827046	0.990436	No
Adipose-Subcutaneous	Depression	25598	286076	PredictDB (Published)	Age + BMI + Sex + PC1:10	ENSG00000099330.8	OCEL1	0.00792415	0.0658909	0.904276	0.99624	No
Adipose-Subcutaneous	Depression	25598	286076	PredictDB (Published)	Age + BMI + Sex + PC1:10	ENSG00000099338.22	CATSPERG	-0.0367044	0.0312995	0.240923	0.901714	No
Adipose-Subcutaneous	Depression	25598	286076	PredictDB (Published)	Age + BMI + Sex + PC1:10	ENSG00000099365.10	STX1B	-0.0330147	0.0732173	0.652051	0.963679	No
Adipose-Subcutaneous	Depression	25598	286076	PredictDB (Published)	Age + BMI + Sex + PC1:10	ENSG00000099377.13	HSD3B7	-0.0995619	0.189093	0.598524	0.950818	No
Adipose-Subcutaneous	Depression	25598	286076	PredictDB (Published)	Age + BMI + Sex + PC1:10	ENSG00000099624.7	ATP5D	0.134205	0.315966	0.671022	0.965154	No
Adipose-Subcutaneous	Depression	25598	286076	PredictDB (Published)	Age + BMI + Sex + PC1:10	ENSG00000099785.10	MARCH2	-0.0360424	0.0283302	0.203293	0.893778	No
Adipose-Subcutaneous	Depression	25598	286076	PredictDB (Published)	Age + BMI + Sex + PC1:10	ENSG00000099797.13	TECR	-0.065816	0.111365	0.554524	0.947892	No
Adipose-Subcutaneous	Depression	25598	286076	PredictDB (Published)	Age + BMI + Sex + PC1:10	ENSG00000099804.8	CDC34	-0.00071291	0.123361	0.995389	0.999588	No
Adipose-Subcutaneous	Depression	25598	286076	PredictDB (Published)	Age + BMI + Sex + PC1:10	ENSG00000099810.18	MTAP	-0.0318701	0.0222513	0.152065	0.873627	No
Adipose-Subcutaneous	Depression	25598	286076	PredictDB (Published)	Age + BMI + Sex + PC1:10	ENSG00000099814.15	CEP170B	0.0622829	0.0613146	0.309728	0.916733	No
Adipose-Subcutaneous	Depression	25598	286076	PredictDB (Published)	Age + BMI + Sex + PC1:10	ENSG00000099817.11	POLR2E	0.0968509	0.0778611	0.213539	0.893778	No
Adipose-Subcutaneous	Depression	25598	286076	PredictDB (Published)	Age + BMI + Sex + PC1:10	ENSG00000099821.13	POLRMT	0.168567	0.199849	0.398964	0.925275	No
Adipose-Subcutaneous	Depression	25598	286076	PredictDB (Published)	Age + BMI + Sex + PC1:10	ENSG00000099866.14	MADCAM1	-0.0344043	0.0702801	0.624466	0.955235	No
Adipose-Subcutaneous	Depression	25598	286076	PredictDB (Published)	Age + BMI + Sex + PC1:10	ENSG00000099899.14	TRMT2A	-0.0473744	0.0887648	0.593545	0.948103	No
Adipose-Subcutaneous	Depression	25598	286076	PredictDB (Published)	Age + BMI + Sex + PC1:10	ENSG00000099917.17	MED15	0.00677849	0.032687	0.835716	0.990436	No
Adipose-Subcutaneous	Depression	25598	286076	PredictDB (Published)	Age + BMI + Sex + PC1:10	ENSG00000099937.10	SERPIND1	0.0178051	0.0135243	0.187998	0.893778	No
Adipose-Subcutaneous	Depression	25598	286076	PredictDB (Published)	Age + BMI + Sex + PC1:10	ENSG00000099940.11	SNAP29	0.00931324	0.0199122	0.639988	0.961499	No
Adipose-Subcutaneous	Depression	25598	286076	PredictDB (Published)	Age + BMI + Sex + PC1:10	ENSG00000099949.18	LZTR1	0.0042865	0.0505103	0.93237	0.997729	No
Adipose-Subcutaneous	Depression	25598	286076	PredictDB (Published)	Age + BMI + Sex + PC1:10	ENSG00000099954.18	CECR2	0.00155173	0.0329224	0.962407	0.998272	No
Adipose-Subcutaneous	Depression	25598	286076	PredictDB (Published)	Age + BMI + Sex + PC1:10	ENSG00000099956.18	SMARCB1	0.0289247	0.0360657	0.422553	0.932014	No
Adipose-Subcutaneous	Depression	25598	286076	PredictDB (Published)	Age + BMI + Sex + PC1:10	ENSG00000099957.16	P2RX6	0.0751693	0.059942	0.20983	0.893778	No
Adipose-Subcutaneous	Depression	25598	286076	PredictDB (Published)	Age + BMI + Sex + PC1:10	ENSG00000099960.12	SLC7A4	0.0464982	0.108163	0.667274	0.965154	No
Adipose-Subcutaneous	Depression	25598	286076	PredictDB (Published)	Age + BMI + Sex + PC1:10	ENSG00000099968.17	BCL2L13	-0.0955006	0.174873	0.584986	0.948103	No
Adipose-Subcutaneous	Depression	25598	286076	PredictDB (Published)	Age + BMI + Sex + PC1:10	ENSG00000099974.7	DDTL	0.0614682	0.0226584	0.00667136	0.458378	No
Adipose-Subcutaneous	Depression	25598	286076	PredictDB (Published)	Age + BMI + Sex + PC1:10	ENSG00000099977.13	DDT	-0.0951118	0.0428117	0.0263082	0.657558	No
Adipose-Subcutaneous	Depression	25598	286076	PredictDB (Published)	Age + BMI + Sex + PC1:10	ENSG00000099991.17	CABIN1	-0.112028	0.062905	0.0749285	0.810428	No
Adipose-Subcutaneous	Depression	25598	286076	PredictDB (Published)	Age + BMI + Sex + PC1:10	ENSG00000099994.10	SUSD2	-0.0541314	0.0420919	0.198434	0.893778	No
Adipose-Subcutaneous	Depression	25598	286076	PredictDB (Published)	Age + BMI + Sex + PC1:10	ENSG00000100014.19	SPECC1L	0.0370426	0.0802067	0.644197	0.961998	No
Adipose-Subcutaneous	Depression	25598	286076	PredictDB (Published)	Age + BMI + Sex + PC1:10	ENSG00000100023.18	PPIL2	-0.0240353	0.033308	0.470535	0.935747	No
Adipose-Subcutaneous	Depression	25598	286076	PredictDB (Published)	Age + BMI + Sex + PC1:10	ENSG00000100024.14	UPB1	0.0215576	0.0345698	0.532893	0.945424	No
Adipose-Subcutaneous	Depression	25598	286076	PredictDB (Published)	Age + BMI + Sex + PC1:10	ENSG00000100027.14	YPEL1	0.0498878	0.0971871	0.607729	0.951391	No
Adipose-Subcutaneous	Depression	25598	286076	PredictDB (Published)	Age + BMI + Sex + PC1:10	ENSG00000100029.17	PES1	-0.149805	0.119973	0.211789	0.893778	No
Adipose-Subcutaneous	Depression	25598	286076	PredictDB (Published)	Age + BMI + Sex + PC1:10	ENSG00000100033.16	PRODH	-0.0522868	0.04984	0.294135	0.916733	No
Adipose-Subcutaneous	Depression	25598	286076	PredictDB (Published)	Age + BMI + Sex + PC1:10	ENSG00000100034.13	PPM1F	-0.0172565	0.116848	0.882593	0.994832	No
Adipose-Subcutaneous	Depression	25598	286076	PredictDB (Published)	Age + BMI + Sex + PC1:10	ENSG00000100036.12	SLC35E4	-0.00721545	0.0928231	0.93804	0.997816	No
Adipose-Subcutaneous	Depression	25598	286076	PredictDB (Published)	Age + BMI + Sex + PC1:10	ENSG00000100038.19	TOP3B	-0.0542639	0.043446	0.211666	0.893778	No
Adipose-Subcutaneous	Depression	25598	286076	PredictDB (Published)	Age + BMI + Sex + PC1:10	ENSG00000100053.9	CRYBB3	0.0432348	0.0324971	0.18338	0.893778	No
Adipose-Subcutaneous	Depression	25598	286076	PredictDB (Published)	Age + BMI + Sex + PC1:10	ENSG00000100055.20	CYTH4	0.0526701	0.0621831	0.396986	0.925275	No
Adipose-Subcutaneous	Depression	25598	286076	PredictDB (Published)	Age + BMI + Sex + PC1:10	ENSG00000100056.11	DGCR14	0.0364209	0.0416409	0.381769	0.920053	No
Adipose-Subcutaneous	Depression	25598	286076	PredictDB (Published)	Age + BMI + Sex + PC1:10	ENSG00000100065.14	CARD10	0.132238	0.099624	0.184386	0.893778	No
Adipose-Subcutaneous	Depression	25598	286076	PredictDB (Published)	Age + BMI + Sex + PC1:10	ENSG00000100068.11	LRP5L	-0.0109256	0.0227588	0.631186	0.958187	No
Adipose-Subcutaneous	Depression	25598	286076	PredictDB (Published)	Age + BMI + Sex + PC1:10	ENSG00000100079.6	LGALS2	-0.0535964	0.0335491	0.110143	0.836881	No
Adipose-Subcutaneous	Depression	25598	286076	PredictDB (Published)	Age + BMI + Sex + PC1:10	ENSG00000100083.18	GGA1	-0.00065977	0.0826811	0.993633	0.999588	No
Adipose-Subcutaneous	Depression	25598	286076	PredictDB (Published)	Age + BMI + Sex + PC1:10	ENSG00000100092.20	SH3BP1	-0.0584988	0.0963457	0.543734	0.945661	No
Adipose-Subcutaneous	Depression	25598	286076	PredictDB (Published)	Age + BMI + Sex + PC1:10	ENSG00000100099.20	HPS4	0.0134095	0.0783998	0.864192	0.994189	No
Adipose-Subcutaneous	Depression	25598	286076	PredictDB (Published)	Age + BMI + Sex + PC1:10	ENSG00000100100.12	PIK3IP1	0.00825652	0.144065	0.954297	0.998272	No
Adipose-Subcutaneous	Depression	25598	286076	PredictDB (Published)	Age + BMI + Sex + PC1:10	ENSG00000100105.17	PATZ1	-0.195815	0.0996906	0.0495033	0.739855	No
Adipose-Subcutaneous	Depression	25598	286076	PredictDB (Published)	Age + BMI + Sex + PC1:10	ENSG00000100106.19	TRIOBP	0.0713621	0.0360276	0.0476181	0.728346	No
Adipose-Subcutaneous	Depression	25598	286076	PredictDB (Published)	Age + BMI + Sex + PC1:10	ENSG00000100109.16	TFIP11	0.0251255	0.0637307	0.6934	0.969325	No
Adipose-Subcutaneous	Depression	25598	286076	PredictDB (Published)	Age + BMI + Sex + PC1:10	ENSG00000100116.16	GCAT	-0.101237	0.0453883	0.0257169	0.655428	No
Adipose-Subcutaneous	Depression	25598	286076	PredictDB (Published)	Age + BMI + Sex + PC1:10	ENSG00000100124.14	ANKRD54	-0.00545702	0.0385634	0.887469	0.996018	No
Adipose-Subcutaneous	Depression	25598	286076	PredictDB (Published)	Age + BMI + Sex + PC1:10	ENSG00000100129.17	EIF3L	-0.326507	0.133293	0.0143039	0.537894	No
Adipose-Subcutaneous	Depression	25598	286076	PredictDB (Published)	Age + BMI + Sex + PC1:10	ENSG00000100147.13	CCDC134	0.0280344	0.0558971	0.615994	0.95521	No
Adipose-Subcutaneous	Depression	25598	286076	PredictDB (Published)	Age + BMI + Sex + PC1:10	ENSG00000100151.15	PICK1	0.00236388	0.041031	0.954058	0.998272	No
Adipose-Subcutaneous	Depression	25598	286076	PredictDB (Published)	Age + BMI + Sex + PC1:10	ENSG00000100154.14	TTC28	0.0434199	0.086882	0.617246	0.95521	No
Adipose-Subcutaneous	Depression	25598	286076	PredictDB (Published)	Age + BMI + Sex + PC1:10	ENSG00000100156.10	SLC16A8	0.0211296	0.0453228	0.64107	0.961499	No
Adipose-Subcutaneous	Depression	25598	286076	PredictDB (Published)	Age + BMI + Sex + PC1:10	ENSG00000100162.14	CENPM	0.0477219	0.0580092	0.4107	0.926826	No
Adipose-Subcutaneous	Depression	25598	286076	PredictDB (Published)	Age + BMI + Sex + PC1:10	ENSG00000100191.5	SLC5A4	-0.018505	0.0181572	0.30813	0.916733	No
Adipose-Subcutaneous	Depression	25598	286076	PredictDB (Published)	Age + BMI + Sex + PC1:10	ENSG00000100196.10	KDELR3	0.0295765	0.0397585	0.456934	0.935204	No
Adipose-Subcutaneous	Depression	25598	286076	PredictDB (Published)	Age + BMI + Sex + PC1:10	ENSG00000100197.20	CYP2D6	-0.0132657	0.0164536	0.420099	0.93152	No
Adipose-Subcutaneous	Depression	25598	286076	PredictDB (Published)	Age + BMI + Sex + PC1:10	ENSG00000100201.20	DDX17	0.0146473	0.0717061	0.838143	0.990436	No
Adipose-Subcutaneous	Depression	25598	286076	PredictDB (Published)	Age + BMI + Sex + PC1:10	ENSG00000100206.9	DMC1	0.136926	0.081415	0.0926012	0.81553	No
Adipose-Subcutaneous	Depression	25598	286076	PredictDB (Published)	Age + BMI + Sex + PC1:10	ENSG00000100211.10	CBY1	-0.00829963	0.0344578	0.809661	0.989626	No
Adipose-Subcutaneous	Depression	25598	286076	PredictDB (Published)	Age + BMI + Sex + PC1:10	ENSG00000100221.10	JOSD1	0.0601091	0.134525	0.655003	0.963841	No
Adipose-Subcutaneous	Depression	25598	286076	PredictDB (Published)	Age + BMI + Sex + PC1:10	ENSG00000100225.17	FBXO7	0.0475703	0.0385733	0.217484	0.893778	No
Adipose-Subcutaneous	Depression	25598	286076	PredictDB (Published)	Age + BMI + Sex + PC1:10	ENSG00000100227.17	POLDIP3	-0.0329816	0.0565502	0.55974	0.948103	No
Adipose-Subcutaneous	Depression	25598	286076	PredictDB (Published)	Age + BMI + Sex + PC1:10	ENSG00000100228.12	RAB36	-0.0522102	0.178225	0.769564	0.987135	No
Adipose-Subcutaneous	Depression	25598	286076	PredictDB (Published)	Age + BMI + Sex + PC1:10	ENSG00000100234.11	TIMP3	0.192036	0.117582	0.102425	0.825771	No
Adipose-Subcutaneous	Depression	25598	286076	PredictDB (Published)	Age + BMI + Sex + PC1:10	ENSG00000100239.15	PPP6R2	-0.0448355	0.0772613	0.561706	0.948103	No
Adipose-Subcutaneous	Depression	25598	286076	PredictDB (Published)	Age + BMI + Sex + PC1:10	ENSG00000100243.20	CYB5R3	-0.00777281	0.0859017	0.927902	0.997729	No
Adipose-Subcutaneous	Depression	25598	286076	PredictDB (Published)	Age + BMI + Sex + PC1:10	ENSG00000100258.17	LMF2	-0.019869	0.0582092	0.732849	0.980157	No
Adipose-Subcutaneous	Depression	25598	286076	PredictDB (Published)	Age + BMI + Sex + PC1:10	ENSG00000100263.13	RHBDD3	0.121665	0.136024	0.371085	0.917366	No
Adipose-Subcutaneous	Depression	25598	286076	PredictDB (Published)	Age + BMI + Sex + PC1:10	ENSG00000100271.16	TTLL1	-0.0351957	0.070472	0.617478	0.95521	No
Adipose-Subcutaneous	Depression	25598	286076	PredictDB (Published)	Age + BMI + Sex + PC1:10	ENSG00000100276.9	RASL10A	0.0229051	0.0443484	0.605518	0.951391	No
Adipose-Subcutaneous	Depression	25598	286076	PredictDB (Published)	Age + BMI + Sex + PC1:10	ENSG00000100280.16	AP1B1	0.0768032	0.0941481	0.414632	0.928332	No
Adipose-Subcutaneous	Depression	25598	286076	PredictDB (Published)	Age + BMI + Sex + PC1:10	ENSG00000100281.13	HMGXB4	-0.0569882	0.119798	0.634285	0.959709	No
Adipose-Subcutaneous	Depression	25598	286076	PredictDB (Published)	Age + BMI + Sex + PC1:10	ENSG00000100284.20	TOM1	0.0167222	0.0611232	0.784406	0.987994	No
Adipose-Subcutaneous	Depression	25598	286076	PredictDB (Published)	Age + BMI + Sex + PC1:10	ENSG00000100288.19	CHKB	0.00651195	0.0323278	0.840359	0.990436	No
Adipose-Subcutaneous	Depression	25598	286076	PredictDB (Published)	Age + BMI + Sex + PC1:10	ENSG00000100290.2	BIK	-0.0740064	0.160549	0.644829	0.962181	No
Adipose-Subcutaneous	Depression	25598	286076	PredictDB (Published)	Age + BMI + Sex + PC1:10	ENSG00000100294.12	MCAT	-0.0453694	0.100804	0.652657	0.963679	No
Adipose-Subcutaneous	Depression	25598	286076	PredictDB (Published)	Age + BMI + Sex + PC1:10	ENSG00000100296.13	THOC5	-0.0103461	0.0127566	0.417346	0.930163	No
Adipose-Subcutaneous	Depression	25598	286076	PredictDB (Published)	Age + BMI + Sex + PC1:10	ENSG00000100299.17	ARSA	0.0461693	0.0258069	0.0736094	0.807185	No
Adipose-Subcutaneous	Depression	25598	286076	PredictDB (Published)	Age + BMI + Sex + PC1:10	ENSG00000100300.17	TSPO	0.0394461	0.0296856	0.183915	0.893778	No
Adipose-Subcutaneous	Depression	25598	286076	PredictDB (Published)	Age + BMI + Sex + PC1:10	ENSG00000100302.6	RASD2	-0.0265637	0.048754	0.585855	0.948103	No
Adipose-Subcutaneous	Depression	25598	286076	PredictDB (Published)	Age + BMI + Sex + PC1:10	ENSG00000100304.12	TTLL12	0.0305093	0.0513591	0.552486	0.946366	No
Adipose-Subcutaneous	Depression	25598	286076	PredictDB (Published)	Age + BMI + Sex + PC1:10	ENSG00000100316.15	RPL3	-0.128767	0.227652	0.571645	0.948103	No
Adipose-Subcutaneous	Depression	25598	286076	PredictDB (Published)	Age + BMI + Sex + PC1:10	ENSG00000100320.22	RBFOX2	-0.0652633	0.124174	0.59918	0.951103	No
Adipose-Subcutaneous	Depression	25598	286076	PredictDB (Published)	Age + BMI + Sex + PC1:10	ENSG00000100321.14	SYNGR1	0.00896349	0.0943874	0.924343	0.997729	No
Adipose-Subcutaneous	Depression	25598	286076	PredictDB (Published)	Age + BMI + Sex + PC1:10	ENSG00000100325.14	ASCC2	-0.0619377	0.136966	0.651116	0.963679	No
Adipose-Subcutaneous	Depression	25598	286076	PredictDB (Published)	Age + BMI + Sex + PC1:10	ENSG00000100330.15	MTMR3	0.0127711	0.0443952	0.773601	0.987135	No
Adipose-Subcutaneous	Depression	25598	286076	PredictDB (Published)	Age + BMI + Sex + PC1:10	ENSG00000100335.13	MIEF1	-0.167332	0.195649	0.392406	0.924068	No
Adipose-Subcutaneous	Depression	25598	286076	PredictDB (Published)	Age + BMI + Sex + PC1:10	ENSG00000100336.17	APOL4	-0.0162547	0.0187246	0.385344	0.920617	No
Adipose-Subcutaneous	Depression	25598	286076	PredictDB (Published)	Age + BMI + Sex + PC1:10	ENSG00000100347.14	SAMM50	-0.027349	0.0330892	0.408506	0.926009	No
Adipose-Subcutaneous	Depression	25598	286076	PredictDB (Published)	Age + BMI + Sex + PC1:10	ENSG00000100348.9	TXN2	0.0971544	0.0818348	0.235148	0.901448	No
Adipose-Subcutaneous	Depression	25598	286076	PredictDB (Published)	Age + BMI + Sex + PC1:10	ENSG00000100350.14	FOXRED2	0.103285	0.0554308	0.0624191	0.785826	No
Adipose-Subcutaneous	Depression	25598	286076	PredictDB (Published)	Age + BMI + Sex + PC1:10	ENSG00000100360.14	IFT27	0.0249974	0.0736487	0.734297	0.980278	No
Adipose-Subcutaneous	Depression	25598	286076	PredictDB (Published)	Age + BMI + Sex + PC1:10	ENSG00000100364.18	KIAA0930	0.117285	0.111631	0.293421	0.916733	No
Adipose-Subcutaneous	Depression	25598	286076	PredictDB (Published)	Age + BMI + Sex + PC1:10	ENSG00000100365.14	NCF4	0.0396089	0.0931992	0.670842	0.965154	No
Adipose-Subcutaneous	Depression	25598	286076	PredictDB (Published)	Age + BMI + Sex + PC1:10	ENSG00000100372.14	SLC25A17	0.174336	0.0721894	0.015736	0.564279	No
Adipose-Subcutaneous	Depression	25598	286076	PredictDB (Published)	Age + BMI + Sex + PC1:10	ENSG00000100376.11	FAM118A	0.00187859	0.0111341	0.866014	0.994564	No
Adipose-Subcutaneous	Depression	25598	286076	PredictDB (Published)	Age + BMI + Sex + PC1:10	ENSG00000100380.13	ST13	0.471359	0.275552	0.0871554	0.81373	No
Adipose-Subcutaneous	Depression	25598	286076	PredictDB (Published)	Age + BMI + Sex + PC1:10	ENSG00000100412.15	ACO2	0.38642	0.193562	0.045895	0.72011	No
Adipose-Subcutaneous	Depression	25598	286076	PredictDB (Published)	Age + BMI + Sex + PC1:10	ENSG00000100413.16	POLR3H	-0.29835	0.119305	0.0123934	0.511222	No
Adipose-Subcutaneous	Depression	25598	286076	PredictDB (Published)	Age + BMI + Sex + PC1:10	ENSG00000100417.11	PMM1	-0.0772796	0.110385	0.48387	0.93695	No
Adipose-Subcutaneous	Depression	25598	286076	PredictDB (Published)	Age + BMI + Sex + PC1:10	ENSG00000100418.7	DESI1	0.0343536	0.0554571	0.535612	0.945424	No
Adipose-Subcutaneous	Depression	25598	286076	PredictDB (Published)	Age + BMI + Sex + PC1:10	ENSG00000100429.17	HDAC10	-0.0333893	0.0311716	0.284104	0.916733	No
Adipose-Subcutaneous	Depression	25598	286076	PredictDB (Published)	Age + BMI + Sex + PC1:10	ENSG00000100441.9	KHNYN	0.0238618	0.0180556	0.18631	0.893778	No
Adipose-Subcutaneous	Depression	25598	286076	PredictDB (Published)	Age + BMI + Sex + PC1:10	ENSG00000100445.17	SDR39U1	0.00198242	0.0627133	0.974782	0.998272	No
Adipose-Subcutaneous	Depression	25598	286076	PredictDB (Published)	Age + BMI + Sex + PC1:10	ENSG00000100448.3	CTSG	0.170876	0.184048	0.353183	0.916733	No
Adipose-Subcutaneous	Depression	25598	286076	PredictDB (Published)	Age + BMI + Sex + PC1:10	ENSG00000100461.17	RBM23	-0.0347591	0.0525712	0.508496	0.944312	No
Adipose-Subcutaneous	Depression	25598	286076	PredictDB (Published)	Age + BMI + Sex + PC1:10	ENSG00000100473.15	COCH	-0.0867211	0.0898878	0.33466	0.916733	No
Adipose-Subcutaneous	Depression	25598	286076	PredictDB (Published)	Age + BMI + Sex + PC1:10	ENSG00000100478.14	AP4S1	-0.00678693	0.0495051	0.890955	0.996018	No
Adipose-Subcutaneous	Depression	25598	286076	PredictDB (Published)	Age + BMI + Sex + PC1:10	ENSG00000100483.13	VCPKMT	0.00384621	0.0420023	0.927038	0.997729	No
Adipose-Subcutaneous	Depression	25598	286076	PredictDB (Published)	Age + BMI + Sex + PC1:10	ENSG00000100485.11	SOS2	-0.0606816	0.129131	0.63841	0.960426	No
Adipose-Subcutaneous	Depression	25598	286076	PredictDB (Published)	Age + BMI + Sex + PC1:10	ENSG00000100490.9	CDKL1	0.0264244	0.0521111	0.6121	0.953129	No
Adipose-Subcutaneous	Depression	25598	286076	PredictDB (Published)	Age + BMI + Sex + PC1:10	ENSG00000100504.16	PYGL	-0.0985805	0.0763273	0.196513	0.893778	No
Adipose-Subcutaneous	Depression	25598	286076	PredictDB (Published)	Age + BMI + Sex + PC1:10	ENSG00000100523.14	DDHD1	0.0206986	0.193344	0.914745	0.99624	No
Adipose-Subcutaneous	Depression	25598	286076	PredictDB (Published)	Age + BMI + Sex + PC1:10	ENSG00000100528.11	CNIH1	-0.0453317	0.0375201	0.226971	0.899946	No
Adipose-Subcutaneous	Depression	25598	286076	PredictDB (Published)	Age + BMI + Sex + PC1:10	ENSG00000100532.11	CGRRF1	0.139913	0.128168	0.274991	0.915435	No
Adipose-Subcutaneous	Depression	25598	286076	PredictDB (Published)	Age + BMI + Sex + PC1:10	ENSG00000100554.11	ATP6V1D	-0.126115	0.13123	0.336542	0.916733	No
Adipose-Subcutaneous	Depression	25598	286076	PredictDB (Published)	Age + BMI + Sex + PC1:10	ENSG00000100564.8	PIGH	0.0166157	0.0338874	0.623906	0.955235	No
Adipose-Subcutaneous	Depression	25598	286076	PredictDB (Published)	Age + BMI + Sex + PC1:10	ENSG00000100568.10	VTI1B	0.00596224	0.0822054	0.942181	0.998018	No
Adipose-Subcutaneous	Depression	25598	286076	PredictDB (Published)	Age + BMI + Sex + PC1:10	ENSG00000100577.18	GSTZ1	-0.0158161	0.0378422	0.675985	0.965618	No
Adipose-Subcutaneous	Depression	25598	286076	PredictDB (Published)	Age + BMI + Sex + PC1:10	ENSG00000100580.7	TMED8	0.057393	0.0448775	0.200939	0.893778	No
Adipose-Subcutaneous	Depression	25598	286076	PredictDB (Published)	Age + BMI + Sex + PC1:10	ENSG00000100591.7	AHSA1	-0.167351	0.147985	0.258111	0.910629	No
Adipose-Subcutaneous	Depression	25598	286076	PredictDB (Published)	Age + BMI + Sex + PC1:10	ENSG00000100596.6	SPTLC2	0.11964	0.103929	0.249664	0.907409	No
Adipose-Subcutaneous	Depression	25598	286076	PredictDB (Published)	Age + BMI + Sex + PC1:10	ENSG00000100614.17	PPM1A	0.0939727	0.0596996	0.115466	0.842634	No
Adipose-Subcutaneous	Depression	25598	286076	PredictDB (Published)	Age + BMI + Sex + PC1:10	ENSG00000100626.16	GALNT16	-0.0656281	0.169494	0.698608	0.96951	No
Adipose-Subcutaneous	Depression	25598	286076	PredictDB (Published)	Age + BMI + Sex + PC1:10	ENSG00000100647.7	SUSD6	-0.0470626	0.0890855	0.597301	0.950298	No
Adipose-Subcutaneous	Depression	25598	286076	PredictDB (Published)	Age + BMI + Sex + PC1:10	ENSG00000100678.18	SLC8A3	-0.140743	0.0917029	0.124839	0.859711	No
Adipose-Subcutaneous	Depression	25598	286076	PredictDB (Published)	Age + BMI + Sex + PC1:10	ENSG00000100697.14	DICER1	-0.0859472	0.0812342	0.290047	0.916733	No
Adipose-Subcutaneous	Depression	25598	286076	PredictDB (Published)	Age + BMI + Sex + PC1:10	ENSG00000100711.13	ZFYVE21	-0.0709234	0.0854691	0.406644	0.925744	No
Adipose-Subcutaneous	Depression	25598	286076	PredictDB (Published)	Age + BMI + Sex + PC1:10	ENSG00000100714.15	MTHFD1	-0.0437389	0.0650193	0.501134	0.944312	No
Adipose-Subcutaneous	Depression	25598	286076	PredictDB (Published)	Age + BMI + Sex + PC1:10	ENSG00000100726.14	TELO2	0.0031776	0.0293286	0.913722	0.99624	No
Adipose-Subcutaneous	Depression	25598	286076	PredictDB (Published)	Age + BMI + Sex + PC1:10	ENSG00000100731.15	PCNX1	-0.0196068	0.0276869	0.478844	0.935814	No
Adipose-Subcutaneous	Depression	25598	286076	PredictDB (Published)	Age + BMI + Sex + PC1:10	ENSG00000100744.14	GSKIP	0.00815718	0.0239008	0.732883	0.980157	No
Adipose-Subcutaneous	Depression	25598	286076	PredictDB (Published)	Age + BMI + Sex + PC1:10	ENSG00000100749.7	VRK1	0.106396	0.15898	0.503339	0.944312	No
Adipose-Subcutaneous	Depression	25598	286076	PredictDB (Published)	Age + BMI + Sex + PC1:10	ENSG00000100804.18	PSMB5	0.00318197	0.0720336	0.964766	0.998272	No
Adipose-Subcutaneous	Depression	25598	286076	PredictDB (Published)	Age + BMI + Sex + PC1:10	ENSG00000100814.17	CCNB1IP1	-0.000919221	0.10684	0.993135	0.999411	No
Adipose-Subcutaneous	Depression	25598	286076	PredictDB (Published)	Age + BMI + Sex + PC1:10	ENSG00000100823.11	APEX1	0.205152	0.380249	0.589528	0.948103	No
Adipose-Subcutaneous	Depression	25598	286076	PredictDB (Published)	Age + BMI + Sex + PC1:10	ENSG00000100865.14	CINP	0.0340199	0.199537	0.864621	0.994248	No
Adipose-Subcutaneous	Depression	25598	286076	PredictDB (Published)	Age + BMI + Sex + PC1:10	ENSG00000100883.11	SRP54	0.113676	0.103948	0.274139	0.915435	No
Adipose-Subcutaneous	Depression	25598	286076	PredictDB (Published)	Age + BMI + Sex + PC1:10	ENSG00000100888.12	CHD8	0.175012	0.192818	0.364061	0.916746	No
Adipose-Subcutaneous	Depression	25598	286076	PredictDB (Published)	Age + BMI + Sex + PC1:10	ENSG00000100889.11	PCK2	-0.0347793	0.0610417	0.568838	0.948103	No
Adipose-Subcutaneous	Depression	25598	286076	PredictDB (Published)	Age + BMI + Sex + PC1:10	ENSG00000100890.15	KIAA0391	-0.105564	0.040322	0.00884412	0.467948	No
Adipose-Subcutaneous	Depression	25598	286076	PredictDB (Published)	Age + BMI + Sex + PC1:10	ENSG00000100908.13	EMC9	0.0240586	0.0511753	0.638268	0.960426	No
Adipose-Subcutaneous	Depression	25598	286076	PredictDB (Published)	Age + BMI + Sex + PC1:10	ENSG00000100968.13	NFATC4	-0.321434	0.153831	0.0366607	0.695002	No
Adipose-Subcutaneous	Depression	25598	286076	PredictDB (Published)	Age + BMI + Sex + PC1:10	ENSG00000100979.14	PLTP	0.0551262	0.0517181	0.28647	0.916733	No
Adipose-Subcutaneous	Depression	25598	286076	PredictDB (Published)	Age + BMI + Sex + PC1:10	ENSG00000100991.11	TRPC4AP	0.0963422	0.0848011	0.255916	0.910629	No
Adipose-Subcutaneous	Depression	25598	286076	PredictDB (Published)	Age + BMI + Sex + PC1:10	ENSG00000100994.11	PYGB	0.0946464	0.103745	0.36161	0.916733	No
Adipose-Subcutaneous	Depression	25598	286076	PredictDB (Published)	Age + BMI + Sex + PC1:10	ENSG00000100997.18	ABHD12	0.00837108	0.0694326	0.904036	0.99624	No
Adipose-Subcutaneous	Depression	25598	286076	PredictDB (Published)	Age + BMI + Sex + PC1:10	ENSG00000101000.5	PROCR	0.0289745	0.037155	0.435492	0.932699	No
Adipose-Subcutaneous	Depression	25598	286076	PredictDB (Published)	Age + BMI + Sex + PC1:10	ENSG00000101004.14	NINL	-0.0923156	0.0476641	0.0527702	0.756611	No
Adipose-Subcutaneous	Depression	25598	286076	PredictDB (Published)	Age + BMI + Sex + PC1:10	ENSG00000101017.13	CD40	-0.166783	0.0622157	0.00734643	0.458378	No
Adipose-Subcutaneous	Depression	25598	286076	PredictDB (Published)	Age + BMI + Sex + PC1:10	ENSG00000101019.21	UQCC1	0.0450027	0.0395309	0.254946	0.910629	No
Adipose-Subcutaneous	Depression	25598	286076	PredictDB (Published)	Age + BMI + Sex + PC1:10	ENSG00000101052.12	IFT52	-0.0235121	0.0609081	0.699477	0.970118	No
Adipose-Subcutaneous	Depression	25598	286076	PredictDB (Published)	Age + BMI + Sex + PC1:10	ENSG00000101079.20	NDRG3	-0.0776316	0.124897	0.534228	0.945424	No
Adipose-Subcutaneous	Depression	25598	286076	PredictDB (Published)	Age + BMI + Sex + PC1:10	ENSG00000101109.11	STK4	-0.171555	0.124381	0.167813	0.887873	No
Adipose-Subcutaneous	Depression	25598	286076	PredictDB (Published)	Age + BMI + Sex + PC1:10	ENSG00000101115.12	SALL4	-0.00932995	0.0509053	0.854578	0.992061	No
Adipose-Subcutaneous	Depression	25598	286076	PredictDB (Published)	Age + BMI + Sex + PC1:10	ENSG00000101134.11	DOK5	-0.0329534	0.0397381	0.406955	0.925744	No
Adipose-Subcutaneous	Depression	25598	286076	PredictDB (Published)	Age + BMI + Sex + PC1:10	ENSG00000101138.11	CSTF1	-0.0158889	0.0741987	0.830438	0.990436	No
Adipose-Subcutaneous	Depression	25598	286076	PredictDB (Published)	Age + BMI + Sex + PC1:10	ENSG00000101144.12	BMP7	-0.397724	0.250736	0.112688	0.836881	No
Adipose-Subcutaneous	Depression	25598	286076	PredictDB (Published)	Age + BMI + Sex + PC1:10	ENSG00000101150.17	TPD52L2	0.153407	0.179378	0.392431	0.924068	No
Adipose-Subcutaneous	Depression	25598	286076	PredictDB (Published)	Age + BMI + Sex + PC1:10	ENSG00000101158.13	NELFCD	-0.0354611	0.0178716	0.0472313	0.725165	No
Adipose-Subcutaneous	Depression	25598	286076	PredictDB (Published)	Age + BMI + Sex + PC1:10	ENSG00000101160.13	CTSZ	0.110224	0.367958	0.764516	0.987135	No
Adipose-Subcutaneous	Depression	25598	286076	PredictDB (Published)	Age + BMI + Sex + PC1:10	ENSG00000101161.7	PRPF6	0.0461834	0.150403	0.758794	0.986029	No
Adipose-Subcutaneous	Depression	25598	286076	PredictDB (Published)	Age + BMI + Sex + PC1:10	ENSG00000101166.15	PRELID3B	0.125793	0.0701372	0.0728889	0.807185	No
Adipose-Subcutaneous	Depression	25598	286076	PredictDB (Published)	Age + BMI + Sex + PC1:10	ENSG00000101181.17	MTG2	-0.0178253	0.0508836	0.726101	0.978611	No
Adipose-Subcutaneous	Depression	25598	286076	PredictDB (Published)	Age + BMI + Sex + PC1:10	ENSG00000101190.12	TCFL5	-0.00620425	0.0313867	0.843302	0.991068	No
Adipose-Subcutaneous	Depression	25598	286076	PredictDB (Published)	Age + BMI + Sex + PC1:10	ENSG00000101191.16	DIDO1	-0.0183976	0.0632524	0.771158	0.987135	No
Adipose-Subcutaneous	Depression	25598	286076	PredictDB (Published)	Age + BMI + Sex + PC1:10	ENSG00000101193.7	GID8	0.0214526	0.0709795	0.762472	0.986567	No
Adipose-Subcutaneous	Depression	25598	286076	PredictDB (Published)	Age + BMI + Sex + PC1:10	ENSG00000101194.17	SLC17A9	0.0765613	0.0741124	0.301583	0.916733	No
Adipose-Subcutaneous	Depression	25598	286076	PredictDB (Published)	Age + BMI + Sex + PC1:10	ENSG00000101197.12	BIRC7	-0.0249085	0.0223866	0.265858	0.914099	No
Adipose-Subcutaneous	Depression	25598	286076	PredictDB (Published)	Age + BMI + Sex + PC1:10	ENSG00000101198.14	NKAIN4	-0.0597735	0.0366385	0.102798	0.826222	No
Adipose-Subcutaneous	Depression	25598	286076	PredictDB (Published)	Age + BMI + Sex + PC1:10	ENSG00000101213.6	PTK6	-0.0399339	0.0578372	0.489909	0.938951	No
Adipose-Subcutaneous	Depression	25598	286076	PredictDB (Published)	Age + BMI + Sex + PC1:10	ENSG00000101224.17	CDC25B	-0.0241546	0.0253157	0.340016	0.916733	No
Adipose-Subcutaneous	Depression	25598	286076	PredictDB (Published)	Age + BMI + Sex + PC1:10	ENSG00000101236.16	RNF24	0.050876	0.0537931	0.344264	0.916733	No
Adipose-Subcutaneous	Depression	25598	286076	PredictDB (Published)	Age + BMI + Sex + PC1:10	ENSG00000101247.17	NDUFAF5	-0.00294622	0.0227751	0.897072	0.99624	No
Adipose-Subcutaneous	Depression	25598	286076	PredictDB (Published)	Age + BMI + Sex + PC1:10	ENSG00000101255.10	TRIB3	-0.0287002	0.0299756	0.33834	0.916733	No
Adipose-Subcutaneous	Depression	25598	286076	PredictDB (Published)	Age + BMI + Sex + PC1:10	ENSG00000101276.14	SLC52A3	-0.0442647	0.0585762	0.449843	0.93282	No
Adipose-Subcutaneous	Depression	25598	286076	PredictDB (Published)	Age + BMI + Sex + PC1:10	ENSG00000101280.7	ANGPT4	0.067851	0.0736152	0.356686	0.916733	No
Adipose-Subcutaneous	Depression	25598	286076	PredictDB (Published)	Age + BMI + Sex + PC1:10	ENSG00000101282.8	RSPO4	-0.0173995	0.0204242	0.394268	0.924429	No
Adipose-Subcutaneous	Depression	25598	286076	PredictDB (Published)	Age + BMI + Sex + PC1:10	ENSG00000101294.16	HM13	0.154377	0.153022	0.313041	0.916733	No
Adipose-Subcutaneous	Depression	25598	286076	PredictDB (Published)	Age + BMI + Sex + PC1:10	ENSG00000101298.13	SNPH	-0.016326	0.0599752	0.785459	0.987994	No
Adipose-Subcutaneous	Depression	25598	286076	PredictDB (Published)	Age + BMI + Sex + PC1:10	ENSG00000101306.10	MYLK2	-0.0193231	0.0565552	0.732601	0.980157	No
Adipose-Subcutaneous	Depression	25598	286076	PredictDB (Published)	Age + BMI + Sex + PC1:10	ENSG00000101307.15	SIRPB1	0.0322316	0.0141782	0.0230065	0.651078	No
Adipose-Subcutaneous	Depression	25598	286076	PredictDB (Published)	Age + BMI + Sex + PC1:10	ENSG00000101310.14	SEC23B	-0.101394	0.069815	0.146411	0.870219	No
Adipose-Subcutaneous	Depression	25598	286076	PredictDB (Published)	Age + BMI + Sex + PC1:10	ENSG00000101311.15	FERMT1	-0.0712236	0.1025	0.487142	0.938951	No
Adipose-Subcutaneous	Depression	25598	286076	PredictDB (Published)	Age + BMI + Sex + PC1:10	ENSG00000101331.15	CCM2L	-0.0234245	0.142787	0.86969	0.994832	No
Adipose-Subcutaneous	Depression	25598	286076	PredictDB (Published)	Age + BMI + Sex + PC1:10	ENSG00000101333.16	PLCB4	0.170046	0.121583	0.161931	0.880152	No
Adipose-Subcutaneous	Depression	25598	286076	PredictDB (Published)	Age + BMI + Sex + PC1:10	ENSG00000101335.9	MYL9	-0.0894076	0.074451	0.229794	0.899946	No
Adipose-Subcutaneous	Depression	25598	286076	PredictDB (Published)	Age + BMI + Sex + PC1:10	ENSG00000101353.14	MROH8	0.0136715	0.0519071	0.792255	0.988915	No
Adipose-Subcutaneous	Depression	25598	286076	PredictDB (Published)	Age + BMI + Sex + PC1:10	ENSG00000101361.16	NOP56	0.0854894	0.123385	0.488394	0.938951	No
Adipose-Subcutaneous	Depression	25598	286076	PredictDB (Published)	Age + BMI + Sex + PC1:10	ENSG00000101363.12	MANBAL	0.0456346	0.0486704	0.348437	0.916733	No
Adipose-Subcutaneous	Depression	25598	286076	PredictDB (Published)	Age + BMI + Sex + PC1:10	ENSG00000101365.20	IDH3B	-0.0403088	0.124737	0.746582	0.984281	No
Adipose-Subcutaneous	Depression	25598	286076	PredictDB (Published)	Age + BMI + Sex + PC1:10	ENSG00000101367.8	MAPRE1	0.0606833	0.133859	0.650306	0.963679	No
Adipose-Subcutaneous	Depression	25598	286076	PredictDB (Published)	Age + BMI + Sex + PC1:10	ENSG00000101400.5	SNTA1	0.00190893	0.110923	0.98627	0.998559	No
Adipose-Subcutaneous	Depression	25598	286076	PredictDB (Published)	Age + BMI + Sex + PC1:10	ENSG00000101405.3	OXT	-0.000641789	0.0671623	0.992376	0.999411	No
Adipose-Subcutaneous	Depression	25598	286076	PredictDB (Published)	Age + BMI + Sex + PC1:10	ENSG00000101413.11	RPRD1B	-0.109653	0.064619	0.0897127	0.81553	No
Adipose-Subcutaneous	Depression	25598	286076	PredictDB (Published)	Age + BMI + Sex + PC1:10	ENSG00000101417.11	PXMP4	0.213844	0.08583	0.0127213	0.521031	No
Adipose-Subcutaneous	Depression	25598	286076	PredictDB (Published)	Age + BMI + Sex + PC1:10	ENSG00000101425.12	BPI	0.0313903	0.0349192	0.368685	0.917366	No
Adipose-Subcutaneous	Depression	25598	286076	PredictDB (Published)	Age + BMI + Sex + PC1:10	ENSG00000101442.9	ACTR5	0.0672629	0.0472704	0.154754	0.876672	No
Adipose-Subcutaneous	Depression	25598	286076	PredictDB (Published)	Age + BMI + Sex + PC1:10	ENSG00000101452.14	DHX35	0.0620289	0.0615519	0.313575	0.916733	No
Adipose-Subcutaneous	Depression	25598	286076	PredictDB (Published)	Age + BMI + Sex + PC1:10	ENSG00000101457.12	DNTTIP1	-0.0317273	0.0401626	0.429544	0.932699	No
Adipose-Subcutaneous	Depression	25598	286076	PredictDB (Published)	Age + BMI + Sex + PC1:10	ENSG00000101460.12	MAP1LC3A	-0.0369693	0.0347377	0.287219	0.916733	No
Adipose-Subcutaneous	Depression	25598	286076	PredictDB (Published)	Age + BMI + Sex + PC1:10	ENSG00000101474.11	APMAP	-0.131802	0.153584	0.390797	0.923909	No
Adipose-Subcutaneous	Depression	25598	286076	PredictDB (Published)	Age + BMI + Sex + PC1:10	ENSG00000101489.19	CELF4	0.0503621	0.0690689	0.465906	0.935204	No
Adipose-Subcutaneous	Depression	25598	286076	PredictDB (Published)	Age + BMI + Sex + PC1:10	ENSG00000101493.10	ZNF516	0.203206	0.151935	0.181075	0.893778	No
Adipose-Subcutaneous	Depression	25598	286076	PredictDB (Published)	Age + BMI + Sex + PC1:10	ENSG00000101542.9	CDH20	0.0110304	0.144484	0.939146	0.998018	No
Adipose-Subcutaneous	Depression	25598	286076	PredictDB (Published)	Age + BMI + Sex + PC1:10	ENSG00000101546.12	RBFA	-0.00164147	0.0792586	0.983477	0.998376	No
Adipose-Subcutaneous	Depression	25598	286076	PredictDB (Published)	Age + BMI + Sex + PC1:10	ENSG00000101574.14	METTL4	0.0685414	0.0529891	0.195838	0.893778	No
Adipose-Subcutaneous	Depression	25598	286076	PredictDB (Published)	Age + BMI + Sex + PC1:10	ENSG00000101577.9	LPIN2	-0.0341919	0.0709691	0.629958	0.957846	No
Adipose-Subcutaneous	Depression	25598	286076	PredictDB (Published)	Age + BMI + Sex + PC1:10	ENSG00000101596.14	SMCHD1	-0.102169	0.125219	0.414547	0.928332	No
Adipose-Subcutaneous	Depression	25598	286076	PredictDB (Published)	Age + BMI + Sex + PC1:10	ENSG00000101608.12	MYL12A	-0.131967	0.0980692	0.178414	0.893778	No
Adipose-Subcutaneous	Depression	25598	286076	PredictDB (Published)	Age + BMI + Sex + PC1:10	ENSG00000101624.10	CEP76	-0.0926049	0.0523391	0.0768396	0.812575	No
Adipose-Subcutaneous	Depression	25598	286076	PredictDB (Published)	Age + BMI + Sex + PC1:10	ENSG00000101639.18	CEP192	-0.00784578	0.0133182	0.555793	0.948103	No
Adipose-Subcutaneous	Depression	25598	286076	PredictDB (Published)	Age + BMI + Sex + PC1:10	ENSG00000101654.17	RNMT	-0.190967	0.235488	0.4174	0.930163	No
Adipose-Subcutaneous	Depression	25598	286076	PredictDB (Published)	Age + BMI + Sex + PC1:10	ENSG00000101670.11	LIPG	-0.193936	0.0898979	0.0309826	0.68292	No
Adipose-Subcutaneous	Depression	25598	286076	PredictDB (Published)	Age + BMI + Sex + PC1:10	ENSG00000101680.14	LAMA1	0.0190574	0.108833	0.860996	0.993109	No
Adipose-Subcutaneous	Depression	25598	286076	PredictDB (Published)	Age + BMI + Sex + PC1:10	ENSG00000101751.10	POLI	-0.0565461	0.0227372	0.0128846	0.522763	No
Adipose-Subcutaneous	Depression	25598	286076	PredictDB (Published)	Age + BMI + Sex + PC1:10	ENSG00000102189.16	EEA1	0.106769	0.158067	0.499383	0.943978	No
Adipose-Subcutaneous	Depression	25598	286076	PredictDB (Published)	Age + BMI + Sex + PC1:10	ENSG00000102445.18	RUBCNL	0.0928268	0.118387	0.432984	0.932699	No
Adipose-Subcutaneous	Depression	25598	286076	PredictDB (Published)	Age + BMI + Sex + PC1:10	ENSG00000102468.10	HTR2A	0.0461547	0.0948693	0.626607	0.956062	No
Adipose-Subcutaneous	Depression	25598	286076	PredictDB (Published)	Age + BMI + Sex + PC1:10	ENSG00000102554.13	KLF5	0.00616915	0.0528922	0.907148	0.99624	No
Adipose-Subcutaneous	Depression	25598	286076	PredictDB (Published)	Age + BMI + Sex + PC1:10	ENSG00000102572.14	STK24	-0.0216749	0.0775932	0.779984	0.987581	No
Adipose-Subcutaneous	Depression	25598	286076	PredictDB (Published)	Age + BMI + Sex + PC1:10	ENSG00000102575.10	ACP5	-0.0570508	0.12743	0.654367	0.963841	No
Adipose-Subcutaneous	Depression	25598	286076	PredictDB (Published)	Age + BMI + Sex + PC1:10	ENSG00000102580.14	DNAJC3	0.0241336	0.0672741	0.719793	0.975783	No
Adipose-Subcutaneous	Depression	25598	286076	PredictDB (Published)	Age + BMI + Sex + PC1:10	ENSG00000102595.19	UGGT2	0.0253749	0.0456075	0.577954	0.948103	No
Adipose-Subcutaneous	Depression	25598	286076	PredictDB (Published)	Age + BMI + Sex + PC1:10	ENSG00000102606.17	ARHGEF7	0.00905247	0.0415987	0.82773	0.990436	No
Adipose-Subcutaneous	Depression	25598	286076	PredictDB (Published)	Age + BMI + Sex + PC1:10	ENSG00000102683.7	SGCG	0.0154297	0.0472562	0.744037	0.983649	No
Adipose-Subcutaneous	Depression	25598	286076	PredictDB (Published)	Age + BMI + Sex + PC1:10	ENSG00000102699.5	PARP4	-0.0047989	0.0535058	0.928534	0.997729	No
Adipose-Subcutaneous	Depression	25598	286076	PredictDB (Published)	Age + BMI + Sex + PC1:10	ENSG00000102710.19	SUPT20H	0.0504916	0.0887872	0.569573	0.948103	No
Adipose-Subcutaneous	Depression	25598	286076	PredictDB (Published)	Age + BMI + Sex + PC1:10	ENSG00000102743.14	SLC25A15	-0.0238474	0.0421295	0.571359	0.948103	No
Adipose-Subcutaneous	Depression	25598	286076	PredictDB (Published)	Age + BMI + Sex + PC1:10	ENSG00000102760.12	RGCC	0.00912419	0.0287351	0.750843	0.984966	No
Adipose-Subcutaneous	Depression	25598	286076	PredictDB (Published)	Age + BMI + Sex + PC1:10	ENSG00000102763.17	VWA8	-0.0456961	0.0525486	0.384521	0.920351	No
Adipose-Subcutaneous	Depression	25598	286076	PredictDB (Published)	Age + BMI + Sex + PC1:10	ENSG00000102781.13	KATNAL1	0.142891	0.083524	0.0871224	0.81373	No
Adipose-Subcutaneous	Depression	25598	286076	PredictDB (Published)	Age + BMI + Sex + PC1:10	ENSG00000102802.9	MEDAG	0.0102293	0.05832	0.860766	0.993109	No
Adipose-Subcutaneous	Depression	25598	286076	PredictDB (Published)	Age + BMI + Sex + PC1:10	ENSG00000102804.14	TSC22D1	0.0568326	0.140879	0.686644	0.96831	No
Adipose-Subcutaneous	Depression	25598	286076	PredictDB (Published)	Age + BMI + Sex + PC1:10	ENSG00000102805.14	CLN5	-0.0237367	0.0827464	0.774219	0.987135	No
Adipose-Subcutaneous	Depression	25598	286076	PredictDB (Published)	Age + BMI + Sex + PC1:10	ENSG00000102837.6	OLFM4	0.00697786	0.0515748	0.892378	0.996018	No
Adipose-Subcutaneous	Depression	25598	286076	PredictDB (Published)	Age + BMI + Sex + PC1:10	ENSG00000102854.15	MSLN	-0.137853	0.157892	0.382618	0.920053	No
Adipose-Subcutaneous	Depression	25598	286076	PredictDB (Published)	Age + BMI + Sex + PC1:10	ENSG00000102858.12	MGRN1	-0.015169	0.0163922	0.354768	0.916733	No
Adipose-Subcutaneous	Depression	25598	286076	PredictDB (Published)	Age + BMI + Sex + PC1:10	ENSG00000102879.15	CORO1A	-0.0427892	0.227871	0.851051	0.992061	No
Adipose-Subcutaneous	Depression	25598	286076	PredictDB (Published)	Age + BMI + Sex + PC1:10	ENSG00000102886.14	GDPD3	0.130117	0.0716763	0.0694716	0.8021	No
Adipose-Subcutaneous	Depression	25598	286076	PredictDB (Published)	Age + BMI + Sex + PC1:10	ENSG00000102890.14	ELMO3	0.00801752	0.048875	0.869699	0.994832	No
Adipose-Subcutaneous	Depression	25598	286076	PredictDB (Published)	Age + BMI + Sex + PC1:10	ENSG00000102901.12	CENPT	0.107699	0.175741	0.539991	0.945424	No
Adipose-Subcutaneous	Depression	25598	286076	PredictDB (Published)	Age + BMI + Sex + PC1:10	ENSG00000102904.14	TSNAXIP1	0.00761058	0.0883906	0.931386	0.997729	No
Adipose-Subcutaneous	Depression	25598	286076	PredictDB (Published)	Age + BMI + Sex + PC1:10	ENSG00000102910.13	LONP2	-0.00976609	0.0221673	0.65953	0.964655	No
Adipose-Subcutaneous	Depression	25598	286076	PredictDB (Published)	Age + BMI + Sex + PC1:10	ENSG00000102924.11	CBLN1	-0.186604	0.153191	0.223182	0.897995	No
Adipose-Subcutaneous	Depression	25598	286076	PredictDB (Published)	Age + BMI + Sex + PC1:10	ENSG00000102934.9	PLLP	-0.0120067	0.0460207	0.794171	0.988915	No
Adipose-Subcutaneous	Depression	25598	286076	PredictDB (Published)	Age + BMI + Sex + PC1:10	ENSG00000102967.11	DHODH	-0.00577648	0.0258844	0.823407	0.990436	No
Adipose-Subcutaneous	Depression	25598	286076	PredictDB (Published)	Age + BMI + Sex + PC1:10	ENSG00000102974.14	CTCF	0.64165	0.301298	0.0332027	0.68292	No
Adipose-Subcutaneous	Depression	25598	286076	PredictDB (Published)	Age + BMI + Sex + PC1:10	ENSG00000102977.13	ACD	0.0911766	0.128632	0.478436	0.935814	No
Adipose-Subcutaneous	Depression	25598	286076	PredictDB (Published)	Age + BMI + Sex + PC1:10	ENSG00000103005.11	USB1	0.126001	0.135484	0.352368	0.916733	No
Adipose-Subcutaneous	Depression	25598	286076	PredictDB (Published)	Age + BMI + Sex + PC1:10	ENSG00000103021.9	CCDC113	-0.00689082	0.106603	0.948461	0.998272	No
Adipose-Subcutaneous	Depression	25598	286076	PredictDB (Published)	Age + BMI + Sex + PC1:10	ENSG00000103034.14	NDRG4	0.0464878	0.116342	0.689466	0.968516	No
Adipose-Subcutaneous	Depression	25598	286076	PredictDB (Published)	Age + BMI + Sex + PC1:10	ENSG00000103037.11	SETD6	-0.185297	0.088281	0.0358217	0.694902	No
Adipose-Subcutaneous	Depression	25598	286076	PredictDB (Published)	Age + BMI + Sex + PC1:10	ENSG00000103051.18	COG4	0.0789096	0.104045	0.448199	0.93282	No
Adipose-Subcutaneous	Depression	25598	286076	PredictDB (Published)	Age + BMI + Sex + PC1:10	ENSG00000103061.12	SLC7A6OS	-0.0721192	0.125422	0.565283	0.948103	No
Adipose-Subcutaneous	Depression	25598	286076	PredictDB (Published)	Age + BMI + Sex + PC1:10	ENSG00000103111.14	MON1B	-0.0287975	0.0661187	0.663169	0.965154	No
Adipose-Subcutaneous	Depression	25598	286076	PredictDB (Published)	Age + BMI + Sex + PC1:10	ENSG00000103121.8	CMC2	-0.0723727	0.176256	0.681358	0.967829	No
Adipose-Subcutaneous	Depression	25598	286076	PredictDB (Published)	Age + BMI + Sex + PC1:10	ENSG00000103145.10	HCFC1R1	-0.345352	0.278701	0.215289	0.893778	No
Adipose-Subcutaneous	Depression	25598	286076	PredictDB (Published)	Age + BMI + Sex + PC1:10	ENSG00000103148.15	NPRL3	-0.00956068	0.0210744	0.650071	0.963679	No
Adipose-Subcutaneous	Depression	25598	286076	PredictDB (Published)	Age + BMI + Sex + PC1:10	ENSG00000103150.5	MLYCD	0.0407097	0.156079	0.794225	0.988915	No
Adipose-Subcutaneous	Depression	25598	286076	PredictDB (Published)	Age + BMI + Sex + PC1:10	ENSG00000103168.16	TAF1C	-0.0279968	0.0149131	0.0604734	0.782925	No
Adipose-Subcutaneous	Depression	25598	286076	PredictDB (Published)	Age + BMI + Sex + PC1:10	ENSG00000103174.11	NAGPA	-0.0277841	0.0504325	0.581691	0.948103	No
Adipose-Subcutaneous	Depression	25598	286076	PredictDB (Published)	Age + BMI + Sex + PC1:10	ENSG00000103187.7	COTL1	0.0324344	0.0485246	0.503871	0.944312	No
Adipose-Subcutaneous	Depression	25598	286076	PredictDB (Published)	Age + BMI + Sex + PC1:10	ENSG00000103196.11	CRISPLD2	-0.0662783	0.0607806	0.275514	0.915998	No
Adipose-Subcutaneous	Depression	25598	286076	PredictDB (Published)	Age + BMI + Sex + PC1:10	ENSG00000103197.16	TSC2	0.118903	0.111767	0.287398	0.916733	No
Adipose-Subcutaneous	Depression	25598	286076	PredictDB (Published)	Age + BMI + Sex + PC1:10	ENSG00000103199.13	ZNF500	0.0231733	0.0226925	0.307167	0.916733	No
Adipose-Subcutaneous	Depression	25598	286076	PredictDB (Published)	Age + BMI + Sex + PC1:10	ENSG00000103202.12	NME4	-0.00294431	0.0514111	0.95433	0.998272	No
Adipose-Subcutaneous	Depression	25598	286076	PredictDB (Published)	Age + BMI + Sex + PC1:10	ENSG00000103222.18	ABCC1	-0.0134364	0.0634562	0.832308	0.990436	No
Adipose-Subcutaneous	Depression	25598	286076	PredictDB (Published)	Age + BMI + Sex + PC1:10	ENSG00000103226.17	NOMO3	-0.00252153	0.0201653	0.90049	0.99624	No
Adipose-Subcutaneous	Depression	25598	286076	PredictDB (Published)	Age + BMI + Sex + PC1:10	ENSG00000103227.18	LMF1	-0.0109805	0.0495768	0.824715	0.990436	No
Adipose-Subcutaneous	Depression	25598	286076	PredictDB (Published)	Age + BMI + Sex + PC1:10	ENSG00000103245.13	NARFL	0.0177598	0.0298273	0.551563	0.946366	No
Adipose-Subcutaneous	Depression	25598	286076	PredictDB (Published)	Age + BMI + Sex + PC1:10	ENSG00000103248.18	MTHFSD	0.0181344	0.0337563	0.59112	0.948103	No
Adipose-Subcutaneous	Depression	25598	286076	PredictDB (Published)	Age + BMI + Sex + PC1:10	ENSG00000103249.17	CLCN7	-0.0305315	0.0301029	0.31047	0.916733	No
Adipose-Subcutaneous	Depression	25598	286076	PredictDB (Published)	Age + BMI + Sex + PC1:10	ENSG00000103253.17	HAGHL	0.0202084	0.0375777	0.590731	0.948103	No
Adipose-Subcutaneous	Depression	25598	286076	PredictDB (Published)	Age + BMI + Sex + PC1:10	ENSG00000103257.8	SLC7A5	0.00294504	0.0509256	0.953884	0.998272	No
Adipose-Subcutaneous	Depression	25598	286076	PredictDB (Published)	Age + BMI + Sex + PC1:10	ENSG00000103264.17	FBXO31	0.0997376	0.0802135	0.21372	0.893778	No
Adipose-Subcutaneous	Depression	25598	286076	PredictDB (Published)	Age + BMI + Sex + PC1:10	ENSG00000103266.10	STUB1	0.0750227	0.256458	0.769879	0.987135	No
Adipose-Subcutaneous	Depression	25598	286076	PredictDB (Published)	Age + BMI + Sex + PC1:10	ENSG00000103269.13	RHBDL1	0.00546945	0.0392441	0.889158	0.996018	No
Adipose-Subcutaneous	Depression	25598	286076	PredictDB (Published)	Age + BMI + Sex + PC1:10	ENSG00000103275.19	UBE2I	0.0693716	0.0885305	0.433281	0.932699	No
Adipose-Subcutaneous	Depression	25598	286076	PredictDB (Published)	Age + BMI + Sex + PC1:10	ENSG00000103313.12	MEFV	0.0806085	0.117422	0.492408	0.939392	No
Adipose-Subcutaneous	Depression	25598	286076	PredictDB (Published)	Age + BMI + Sex + PC1:10	ENSG00000103316.10	CRYM	-0.0790636	0.0833928	0.343085	0.916733	No
Adipose-Subcutaneous	Depression	25598	286076	PredictDB (Published)	Age + BMI + Sex + PC1:10	ENSG00000103326.11	CAPN15	-0.318399	0.0933424	0.00064704	0.184918	No
Adipose-Subcutaneous	Depression	25598	286076	PredictDB (Published)	Age + BMI + Sex + PC1:10	ENSG00000103335.21	PIEZO1	0.146509	0.127333	0.249899	0.907409	No
Adipose-Subcutaneous	Depression	25598	286076	PredictDB (Published)	Age + BMI + Sex + PC1:10	ENSG00000103343.12	ZNF174	-0.0451306	0.190946	0.813159	0.989626	No
Adipose-Subcutaneous	Depression	25598	286076	PredictDB (Published)	Age + BMI + Sex + PC1:10	ENSG00000103351.12	CLUAP1	-0.0342504	0.0176156	0.0518566	0.75307	No
Adipose-Subcutaneous	Depression	25598	286076	PredictDB (Published)	Age + BMI + Sex + PC1:10	ENSG00000103356.15	EARS2	-0.0245671	0.0570885	0.666954	0.965154	No
Adipose-Subcutaneous	Depression	25598	286076	PredictDB (Published)	Age + BMI + Sex + PC1:10	ENSG00000103365.15	GGA2	-0.0319282	0.106539	0.764416	0.987135	No
Adipose-Subcutaneous	Depression	25598	286076	PredictDB (Published)	Age + BMI + Sex + PC1:10	ENSG00000103381.11	CPPED1	-0.080336	0.0975382	0.410146	0.926826	No
Adipose-Subcutaneous	Depression	25598	286076	PredictDB (Published)	Age + BMI + Sex + PC1:10	ENSG00000103415.11	HMOX2	-0.0636174	0.0621128	0.30573	0.916733	No
Adipose-Subcutaneous	Depression	25598	286076	PredictDB (Published)	Age + BMI + Sex + PC1:10	ENSG00000103460.16	TOX3	-0.092194	0.0624735	0.140016	0.870219	No
Adipose-Subcutaneous	Depression	25598	286076	PredictDB (Published)	Age + BMI + Sex + PC1:10	ENSG00000103479.15	RBL2	0.00615964	0.027574	0.823235	0.990436	No
Adipose-Subcutaneous	Depression	25598	286076	PredictDB (Published)	Age + BMI + Sex + PC1:10	ENSG00000103496.14	STX4	-0.11446	0.128565	0.37331	0.917366	No
Adipose-Subcutaneous	Depression	25598	286076	PredictDB (Published)	Age + BMI + Sex + PC1:10	ENSG00000103510.19	KAT8	-0.0432454	0.0301295	0.151198	0.872623	No
Adipose-Subcutaneous	Depression	25598	286076	PredictDB (Published)	Age + BMI + Sex + PC1:10	ENSG00000103512.14	NOMO1	-0.0177849	0.0883406	0.840447	0.990436	No
Adipose-Subcutaneous	Depression	25598	286076	PredictDB (Published)	Age + BMI + Sex + PC1:10	ENSG00000103528.16	SYT17	0.166903	0.0810147	0.039383	0.706116	No
Adipose-Subcutaneous	Depression	25598	286076	PredictDB (Published)	Age + BMI + Sex + PC1:10	ENSG00000103534.16	TMC5	0.0419065	0.0298202	0.159931	0.88009	No
Adipose-Subcutaneous	Depression	25598	286076	PredictDB (Published)	Age + BMI + Sex + PC1:10	ENSG00000103544.14	C16orf62	0.131713	0.135355	0.330506	0.916733	No
Adipose-Subcutaneous	Depression	25598	286076	PredictDB (Published)	Age + BMI + Sex + PC1:10	ENSG00000103549.21	RNF40	0.0162675	0.044465	0.714478	0.975192	No
Adipose-Subcutaneous	Depression	25598	286076	PredictDB (Published)	Age + BMI + Sex + PC1:10	ENSG00000103550.13	KNOP1	0.023825	0.0145407	0.101316	0.825771	No
Adipose-Subcutaneous	Depression	25598	286076	PredictDB (Published)	Age + BMI + Sex + PC1:10	ENSG00000103591.12	AAGAB	-0.0676701	0.111825	0.545082	0.945661	No
Adipose-Subcutaneous	Depression	25598	286076	PredictDB (Published)	Age + BMI + Sex + PC1:10	ENSG00000103599.19	IQCH	-0.0185101	0.0477754	0.69843	0.96951	No
Adipose-Subcutaneous	Depression	25598	286076	PredictDB (Published)	Age + BMI + Sex + PC1:10	ENSG00000103642.11	LACTB	0.0521007	0.0384019	0.17487	0.891186	No
Adipose-Subcutaneous	Depression	25598	286076	PredictDB (Published)	Age + BMI + Sex + PC1:10	ENSG00000103653.16	CSK	-0.0915264	0.104834	0.382628	0.920053	No
Adipose-Subcutaneous	Depression	25598	286076	PredictDB (Published)	Age + BMI + Sex + PC1:10	ENSG00000103657.13	HERC1	-0.08856	0.062909	0.159205	0.88009	No
Adipose-Subcutaneous	Depression	25598	286076	PredictDB (Published)	Age + BMI + Sex + PC1:10	ENSG00000103671.9	TRIP4	0.0175428	0.025695	0.494777	0.940352	No
Adipose-Subcutaneous	Depression	25598	286076	PredictDB (Published)	Age + BMI + Sex + PC1:10	ENSG00000103707.9	MTFMT	0.138437	0.0741456	0.0618877	0.785826	No
Adipose-Subcutaneous	Depression	25598	286076	PredictDB (Published)	Age + BMI + Sex + PC1:10	ENSG00000103710.10	RASL12	-0.217067	0.161937	0.180103	0.893778	No
Adipose-Subcutaneous	Depression	25598	286076	PredictDB (Published)	Age + BMI + Sex + PC1:10	ENSG00000103723.12	AP3B2	0.00498039	0.0124774	0.689781	0.968576	No
Adipose-Subcutaneous	Depression	25598	286076	PredictDB (Published)	Age + BMI + Sex + PC1:10	ENSG00000103742.11	IGDCC4	-0.0043037	0.0722934	0.952529	0.998272	No
Adipose-Subcutaneous	Depression	25598	286076	PredictDB (Published)	Age + BMI + Sex + PC1:10	ENSG00000103811.15	CTSH	-0.0136125	0.0193361	0.481435	0.936642	No
Adipose-Subcutaneous	Depression	25598	286076	PredictDB (Published)	Age + BMI + Sex + PC1:10	ENSG00000103852.12	TTC23	0.00393895	0.0335919	0.906655	0.99624	No
Adipose-Subcutaneous	Depression	25598	286076	PredictDB (Published)	Age + BMI + Sex + PC1:10	ENSG00000103876.11	FAH	0.11325	0.083767	0.176386	0.893579	No
Adipose-Subcutaneous	Depression	25598	286076	PredictDB (Published)	Age + BMI + Sex + PC1:10	ENSG00000103932.11	RPAP1	0.0189983	0.0384064	0.620837	0.95521	No
Adipose-Subcutaneous	Depression	25598	286076	PredictDB (Published)	Age + BMI + Sex + PC1:10	ENSG00000103942.12	HOMER2	-0.0864771	0.0925644	0.350181	0.916733	No
Adipose-Subcutaneous	Depression	25598	286076	PredictDB (Published)	Age + BMI + Sex + PC1:10	ENSG00000103966.10	EHD4	0.0240129	0.0744173	0.746939	0.984392	No
Adipose-Subcutaneous	Depression	25598	286076	PredictDB (Published)	Age + BMI + Sex + PC1:10	ENSG00000104043.14	ATP8B4	-0.112368	0.0523224	0.0317448	0.68292	No
Adipose-Subcutaneous	Depression	25598	286076	PredictDB (Published)	Age + BMI + Sex + PC1:10	ENSG00000104047.14	DTWD1	-0.0305882	0.148707	0.83703	0.990436	No
Adipose-Subcutaneous	Depression	25598	286076	PredictDB (Published)	Age + BMI + Sex + PC1:10	ENSG00000104064.16	GABPB1	-0.0902536	0.0586374	0.12376	0.859711	No
Adipose-Subcutaneous	Depression	25598	286076	PredictDB (Published)	Age + BMI + Sex + PC1:10	ENSG00000104081.13	BMF	-0.0810678	0.132525	0.540726	0.945424	No
Adipose-Subcutaneous	Depression	25598	286076	PredictDB (Published)	Age + BMI + Sex + PC1:10	ENSG00000104164.10	BLOC1S6	-0.137264	0.17663	0.437086	0.932699	No
Adipose-Subcutaneous	Depression	25598	286076	PredictDB (Published)	Age + BMI + Sex + PC1:10	ENSG00000104213.12	PDGFRL	0.0401774	0.0861332	0.640888	0.961499	No
Adipose-Subcutaneous	Depression	25598	286076	PredictDB (Published)	Age + BMI + Sex + PC1:10	ENSG00000104219.12	ZDHHC2	0.000753847	0.0360754	0.983328	0.998376	No
Adipose-Subcutaneous	Depression	25598	286076	PredictDB (Published)	Age + BMI + Sex + PC1:10	ENSG00000104221.12	BRF2	-0.0590659	0.104893	0.573364	0.948103	No
Adipose-Subcutaneous	Depression	25598	286076	PredictDB (Published)	Age + BMI + Sex + PC1:10	ENSG00000104231.10	ZFAND1	0.0168608	0.0538628	0.754256	0.984966	No
Adipose-Subcutaneous	Depression	25598	286076	PredictDB (Published)	Age + BMI + Sex + PC1:10	ENSG00000104267.9	CA2	0.0697907	0.0844823	0.408748	0.926009	No
Adipose-Subcutaneous	Depression	25598	286076	PredictDB (Published)	Age + BMI + Sex + PC1:10	ENSG00000104290.10	FZD3	-0.0400067	0.157607	0.79962	0.989626	No
Adipose-Subcutaneous	Depression	25598	286076	PredictDB (Published)	Age + BMI + Sex + PC1:10	ENSG00000104299.14	INTS9	-0.139916	0.193061	0.468622	0.935204	No
Adipose-Subcutaneous	Depression	25598	286076	PredictDB (Published)	Age + BMI + Sex + PC1:10	ENSG00000104312.7	RIPK2	-0.0671693	0.0779191	0.388666	0.922001	No
Adipose-Subcutaneous	Depression	25598	286076	PredictDB (Published)	Age + BMI + Sex + PC1:10	ENSG00000104313.17	EYA1	-0.038222	0.0308665	0.215604	0.893778	No
Adipose-Subcutaneous	Depression	25598	286076	PredictDB (Published)	Age + BMI + Sex + PC1:10	ENSG00000104320.13	NBN	0.0518742	0.0653968	0.427648	0.932699	No
Adipose-Subcutaneous	Depression	25598	286076	PredictDB (Published)	Age + BMI + Sex + PC1:10	ENSG00000104324.15	CPQ	0.112596	0.0922084	0.222047	0.897012	No
Adipose-Subcutaneous	Depression	25598	286076	PredictDB (Published)	Age + BMI + Sex + PC1:10	ENSG00000104325.6	DECR1	-0.111119	0.217885	0.610059	0.951794	No
Adipose-Subcutaneous	Depression	25598	286076	PredictDB (Published)	Age + BMI + Sex + PC1:10	ENSG00000104327.7	CALB1	-0.042573	0.0693966	0.539564	0.945424	No
Adipose-Subcutaneous	Depression	25598	286076	PredictDB (Published)	Age + BMI + Sex + PC1:10	ENSG00000104331.8	IMPAD1	-0.179982	0.158997	0.257642	0.910629	No
Adipose-Subcutaneous	Depression	25598	286076	PredictDB (Published)	Age + BMI + Sex + PC1:10	ENSG00000104341.16	LAPTM4B	-0.137622	0.292218	0.637671	0.960426	No
Adipose-Subcutaneous	Depression	25598	286076	PredictDB (Published)	Age + BMI + Sex + PC1:10	ENSG00000104361.9	NIPAL2	0.107369	0.0700907	0.125559	0.859711	No
Adipose-Subcutaneous	Depression	25598	286076	PredictDB (Published)	Age + BMI + Sex + PC1:10	ENSG00000104368.17	PLAT	-0.0284375	0.120435	0.813338	0.989626	No
Adipose-Subcutaneous	Depression	25598	286076	PredictDB (Published)	Age + BMI + Sex + PC1:10	ENSG00000104369.4	JPH1	-0.141217	0.0862168	0.101435	0.825771	No
Adipose-Subcutaneous	Depression	25598	286076	PredictDB (Published)	Age + BMI + Sex + PC1:10	ENSG00000104371.4	DKK4	-0.0120546	0.0943153	0.898298	0.99624	No
Adipose-Subcutaneous	Depression	25598	286076	PredictDB (Published)	Age + BMI + Sex + PC1:10	ENSG00000104381.12	GDAP1	-0.0138281	0.118241	0.906901	0.99624	No
Adipose-Subcutaneous	Depression	25598	286076	PredictDB (Published)	Age + BMI + Sex + PC1:10	ENSG00000104388.14	RAB2A	-0.0492533	0.0811232	0.543757	0.945661	No
Adipose-Subcutaneous	Depression	25598	286076	PredictDB (Published)	Age + BMI + Sex + PC1:10	ENSG00000104412.7	EMC2	-0.125397	0.0738779	0.08963	0.81553	No
Adipose-Subcutaneous	Depression	25598	286076	PredictDB (Published)	Age + BMI + Sex + PC1:10	ENSG00000104415.13	WISP1	0.0952015	0.0909892	0.295425	0.916733	No
Adipose-Subcutaneous	Depression	25598	286076	PredictDB (Published)	Age + BMI + Sex + PC1:10	ENSG00000104427.11	ZC2HC1A	-0.19306	0.18428	0.294802	0.916733	No
Adipose-Subcutaneous	Depression	25598	286076	PredictDB (Published)	Age + BMI + Sex + PC1:10	ENSG00000104432.13	IL7	-0.0309916	0.134712	0.818046	0.990436	No
Adipose-Subcutaneous	Depression	25598	286076	PredictDB (Published)	Age + BMI + Sex + PC1:10	ENSG00000104442.9	ARMC1	-0.106434	0.0661201	0.107462	0.836113	No
Adipose-Subcutaneous	Depression	25598	286076	PredictDB (Published)	Age + BMI + Sex + PC1:10	ENSG00000104450.12	SPAG1	-0.0262898	0.0208859	0.208128	0.893778	No
Adipose-Subcutaneous	Depression	25598	286076	PredictDB (Published)	Age + BMI + Sex + PC1:10	ENSG00000104472.9	CHRAC1	0.0285704	0.0227323	0.208819	0.893778	No
Adipose-Subcutaneous	Depression	25598	286076	PredictDB (Published)	Age + BMI + Sex + PC1:10	ENSG00000104497.13	SNX16	0.00331576	0.0138511	0.810806	0.989626	No
Adipose-Subcutaneous	Depression	25598	286076	PredictDB (Published)	Age + BMI + Sex + PC1:10	ENSG00000104518.10	GSDMD	-0.0327536	0.0609104	0.59076	0.948103	No
Adipose-Subcutaneous	Depression	25598	286076	PredictDB (Published)	Age + BMI + Sex + PC1:10	ENSG00000104522.15	TSTA3	-0.0896215	0.172422	0.603217	0.951391	No
Adipose-Subcutaneous	Depression	25598	286076	PredictDB (Published)	Age + BMI + Sex + PC1:10	ENSG00000104524.13	PYCRL	0.194798	0.164741	0.237026	0.901448	No
Adipose-Subcutaneous	Depression	25598	286076	PredictDB (Published)	Age + BMI + Sex + PC1:10	ENSG00000104537.16	ANXA13	-0.13777	0.164129	0.401245	0.925275	No
Adipose-Subcutaneous	Depression	25598	286076	PredictDB (Published)	Age + BMI + Sex + PC1:10	ENSG00000104613.11	INTS10	-0.119621	0.0757326	0.114218	0.839344	No
Adipose-Subcutaneous	Depression	25598	286076	PredictDB (Published)	Age + BMI + Sex + PC1:10	ENSG00000104643.9	MTMR9	-0.322093	0.128072	0.0119056	0.502882	No
Adipose-Subcutaneous	Depression	25598	286076	PredictDB (Published)	Age + BMI + Sex + PC1:10	ENSG00000104660.17	LEPROTL1	0.0212976	0.0958751	0.824205	0.990436	No
Adipose-Subcutaneous	Depression	25598	286076	PredictDB (Published)	Age + BMI + Sex + PC1:10	ENSG00000104687.12	GSR	-0.431787	0.267268	0.106189	0.834411	No
Adipose-Subcutaneous	Depression	25598	286076	PredictDB (Published)	Age + BMI + Sex + PC1:10	ENSG00000104689.9	TNFRSF10A	0.0229272	0.0509796	0.652904	0.963679	No
Adipose-Subcutaneous	Depression	25598	286076	PredictDB (Published)	Age + BMI + Sex + PC1:10	ENSG00000104691.14	UBXN8	-0.0243982	0.0574098	0.670848	0.965154	No
Adipose-Subcutaneous	Depression	25598	286076	PredictDB (Published)	Age + BMI + Sex + PC1:10	ENSG00000104714.13	ERICH1	-0.0909377	0.0648843	0.161054	0.88009	No
Adipose-Subcutaneous	Depression	25598	286076	PredictDB (Published)	Age + BMI + Sex + PC1:10	ENSG00000104723.20	TUSC3	-0.490394	0.140667	0.000489924	0.161273	No
Adipose-Subcutaneous	Depression	25598	286076	PredictDB (Published)	Age + BMI + Sex + PC1:10	ENSG00000104728.15	ARHGEF10	-0.0369009	0.0529838	0.486143	0.938197	No
Adipose-Subcutaneous	Depression	25598	286076	PredictDB (Published)	Age + BMI + Sex + PC1:10	ENSG00000104731.13	KLHDC4	-0.0116949	0.0304168	0.700618	0.970155	No
Adipose-Subcutaneous	Depression	25598	286076	PredictDB (Published)	Age + BMI + Sex + PC1:10	ENSG00000104738.16	MCM4	0.0184648	0.0557728	0.740591	0.982588	No
Adipose-Subcutaneous	Depression	25598	286076	PredictDB (Published)	Age + BMI + Sex + PC1:10	ENSG00000104763.18	ASAH1	-0.0551278	0.10944	0.614453	0.955054	No
Adipose-Subcutaneous	Depression	25598	286076	PredictDB (Published)	Age + BMI + Sex + PC1:10	ENSG00000104774.12	MAN2B1	0.0768162	0.0908599	0.397868	0.925275	No
Adipose-Subcutaneous	Depression	25598	286076	PredictDB (Published)	Age + BMI + Sex + PC1:10	ENSG00000104804.7	TULP2	-0.00889354	0.025545	0.727726	0.978726	No
Adipose-Subcutaneous	Depression	25598	286076	PredictDB (Published)	Age + BMI + Sex + PC1:10	ENSG00000104805.15	NUCB1	-0.0872119	0.0917568	0.341875	0.916733	No
Adipose-Subcutaneous	Depression	25598	286076	PredictDB (Published)	Age + BMI + Sex + PC1:10	ENSG00000104823.8	ECH1	0.0686539	0.165792	0.678804	0.966825	No
Adipose-Subcutaneous	Depression	25598	286076	PredictDB (Published)	Age + BMI + Sex + PC1:10	ENSG00000104825.16	NFKBIB	-0.2701	0.213517	0.20587	0.893778	No
Adipose-Subcutaneous	Depression	25598	286076	PredictDB (Published)	Age + BMI + Sex + PC1:10	ENSG00000104835.14	SARS2	0.0422425	0.0520121	0.416696	0.929552	No
Adipose-Subcutaneous	Depression	25598	286076	PredictDB (Published)	Age + BMI + Sex + PC1:10	ENSG00000104852.14	SNRNP70	-0.0839664	0.0427889	0.0497228	0.739855	No
Adipose-Subcutaneous	Depression	25598	286076	PredictDB (Published)	Age + BMI + Sex + PC1:10	ENSG00000104866.10	PPP1R37	0.119159	0.139479	0.392928	0.924251	No
Adipose-Subcutaneous	Depression	25598	286076	PredictDB (Published)	Age + BMI + Sex + PC1:10	ENSG00000104870.12	FCGRT	0.0664875	0.106581	0.532746	0.945424	No
Adipose-Subcutaneous	Depression	25598	286076	PredictDB (Published)	Age + BMI + Sex + PC1:10	ENSG00000104872.10	PIH1D1	0.0120261	0.200263	0.952115	0.998272	No
Adipose-Subcutaneous	Depression	25598	286076	PredictDB (Published)	Age + BMI + Sex + PC1:10	ENSG00000104883.7	PEX11G	-0.0403121	0.0414712	0.331025	0.916733	No
Adipose-Subcutaneous	Depression	25598	286076	PredictDB (Published)	Age + BMI + Sex + PC1:10	ENSG00000104884.14	ERCC2	-0.0565888	0.0456581	0.215196	0.893778	No
Adipose-Subcutaneous	Depression	25598	286076	PredictDB (Published)	Age + BMI + Sex + PC1:10	ENSG00000104886.11	PLEKHJ1	0.0857466	0.148019	0.562391	0.948103	No
Adipose-Subcutaneous	Depression	25598	286076	PredictDB (Published)	Age + BMI + Sex + PC1:10	ENSG00000104889.5	RNASEH2A	0.176999	0.187895	0.346189	0.916733	No
Adipose-Subcutaneous	Depression	25598	286076	PredictDB (Published)	Age + BMI + Sex + PC1:10	ENSG00000104894.11	CD37	-0.0381758	0.0895139	0.669759	0.965154	No
Adipose-Subcutaneous	Depression	25598	286076	PredictDB (Published)	Age + BMI + Sex + PC1:10	ENSG00000104897.9	SF3A2	0.0540336	0.108842	0.619584	0.95521	No
Adipose-Subcutaneous	Depression	25598	286076	PredictDB (Published)	Age + BMI + Sex + PC1:10	ENSG00000104899.7	AMH	0.0245302	0.0222363	0.269958	0.915251	No
Adipose-Subcutaneous	Depression	25598	286076	PredictDB (Published)	Age + BMI + Sex + PC1:10	ENSG00000104901.6	DKKL1	-0.00191001	0.0237121	0.9358	0.997816	No
Adipose-Subcutaneous	Depression	25598	286076	PredictDB (Published)	Age + BMI + Sex + PC1:10	ENSG00000104915.14	STX10	-0.343044	0.119401	0.00406556	0.401696	No
Adipose-Subcutaneous	Depression	25598	286076	PredictDB (Published)	Age + BMI + Sex + PC1:10	ENSG00000104921.14	FCER2	0.00209094	0.0295592	0.943607	0.998018	No
Adipose-Subcutaneous	Depression	25598	286076	PredictDB (Published)	Age + BMI + Sex + PC1:10	ENSG00000104936.17	DMPK	-0.106022	0.121657	0.383494	0.920275	No
Adipose-Subcutaneous	Depression	25598	286076	PredictDB (Published)	Age + BMI + Sex + PC1:10	ENSG00000104951.15	IL4I1	0.0935452	0.125601	0.456405	0.935204	No
Adipose-Subcutaneous	Depression	25598	286076	PredictDB (Published)	Age + BMI + Sex + PC1:10	ENSG00000104953.19	TLE6	0.00696796	0.0357749	0.845571	0.991933	No
Adipose-Subcutaneous	Depression	25598	286076	PredictDB (Published)	Age + BMI + Sex + PC1:10	ENSG00000104957.13	CCDC130	0.0325402	0.209949	0.876828	0.994832	No
Adipose-Subcutaneous	Depression	25598	286076	PredictDB (Published)	Age + BMI + Sex + PC1:10	ENSG00000104964.14	AES	-0.00649339	0.148379	0.965094	0.998272	No
Adipose-Subcutaneous	Depression	25598	286076	PredictDB (Published)	Age + BMI + Sex + PC1:10	ENSG00000104969.9	SGTA	-0.231676	0.127763	0.0697825	0.80301	No
Adipose-Subcutaneous	Depression	25598	286076	PredictDB (Published)	Age + BMI + Sex + PC1:10	ENSG00000104970.10	KIR3DX1	0.110973	0.0463664	0.0166929	0.588336	No
Adipose-Subcutaneous	Depression	25598	286076	PredictDB (Published)	Age + BMI + Sex + PC1:10	ENSG00000104972.15	LILRB1	-0.181086	0.142754	0.204613	0.893778	No
Adipose-Subcutaneous	Depression	25598	286076	PredictDB (Published)	Age + BMI + Sex + PC1:10	ENSG00000104973.16	MED25	-0.0389571	0.0826758	0.637496	0.960426	No
Adipose-Subcutaneous	Depression	25598	286076	PredictDB (Published)	Age + BMI + Sex + PC1:10	ENSG00000104974.11	LILRA1	-0.119338	0.125181	0.340424	0.916733	No
Adipose-Subcutaneous	Depression	25598	286076	PredictDB (Published)	Age + BMI + Sex + PC1:10	ENSG00000104979.8	C19orf53	-0.0615628	0.129721	0.635087	0.959709	No
Adipose-Subcutaneous	Depression	25598	286076	PredictDB (Published)	Age + BMI + Sex + PC1:10	ENSG00000104980.7	TIMM44	-0.0753802	0.0534599	0.15853	0.878781	No
Adipose-Subcutaneous	Depression	25598	286076	PredictDB (Published)	Age + BMI + Sex + PC1:10	ENSG00000104983.8	CCDC61	0.00734537	0.0592328	0.901309	0.99624	No
Adipose-Subcutaneous	Depression	25598	286076	PredictDB (Published)	Age + BMI + Sex + PC1:10	ENSG00000104998.3	IL27RA	0.0348951	0.0348554	0.31676	0.916733	No
Adipose-Subcutaneous	Depression	25598	286076	PredictDB (Published)	Age + BMI + Sex + PC1:10	ENSG00000105072.8	C19orf44	-0.00523991	0.0304632	0.863431	0.993968	No
Adipose-Subcutaneous	Depression	25598	286076	PredictDB (Published)	Age + BMI + Sex + PC1:10	ENSG00000105088.8	OLFM2	-0.00778484	0.0308068	0.800501	0.989626	No
Adipose-Subcutaneous	Depression	25598	286076	PredictDB (Published)	Age + BMI + Sex + PC1:10	ENSG00000105122.12	RASAL3	-0.0616685	0.0386657	0.110731	0.836881	No
Adipose-Subcutaneous	Depression	25598	286076	PredictDB (Published)	Age + BMI + Sex + PC1:10	ENSG00000105127.8	AKAP8	0.141163	0.159509	0.376164	0.917366	No
Adipose-Subcutaneous	Depression	25598	286076	PredictDB (Published)	Age + BMI + Sex + PC1:10	ENSG00000105136.20	ZNF419	-0.00977514	0.0234158	0.676342	0.965629	No
Adipose-Subcutaneous	Depression	25598	286076	PredictDB (Published)	Age + BMI + Sex + PC1:10	ENSG00000105137.12	SYDE1	0.0309164	0.12678	0.80734	0.989626	No
Adipose-Subcutaneous	Depression	25598	286076	PredictDB (Published)	Age + BMI + Sex + PC1:10	ENSG00000105146.12	AURKC	0.00534387	0.0334843	0.873202	0.994832	No
Adipose-Subcutaneous	Depression	25598	286076	PredictDB (Published)	Age + BMI + Sex + PC1:10	ENSG00000105173.13	CCNE1	0.0451374	0.0641597	0.481734	0.936746	No
Adipose-Subcutaneous	Depression	25598	286076	PredictDB (Published)	Age + BMI + Sex + PC1:10	ENSG00000105185.11	PDCD5	0.0184813	0.0463296	0.689961	0.968576	No
Adipose-Subcutaneous	Depression	25598	286076	PredictDB (Published)	Age + BMI + Sex + PC1:10	ENSG00000105186.15	ANKRD27	-0.0610862	0.045111	0.175695	0.892099	No
Adipose-Subcutaneous	Depression	25598	286076	PredictDB (Published)	Age + BMI + Sex + PC1:10	ENSG00000105193.8	RPS16	-0.481834	0.370679	0.193646	0.893778	No
Adipose-Subcutaneous	Depression	25598	286076	PredictDB (Published)	Age + BMI + Sex + PC1:10	ENSG00000105202.8	FBL	-0.267489	0.155224	0.0848449	0.81373	No
Adipose-Subcutaneous	Depression	25598	286076	PredictDB (Published)	Age + BMI + Sex + PC1:10	ENSG00000105204.13	DYRK1B	0.0838239	0.171584	0.625175	0.955548	No
Adipose-Subcutaneous	Depression	25598	286076	PredictDB (Published)	Age + BMI + Sex + PC1:10	ENSG00000105219.8	CNTD2	-0.00415461	0.123164	0.973091	0.998272	No
Adipose-Subcutaneous	Depression	25598	286076	PredictDB (Published)	Age + BMI + Sex + PC1:10	ENSG00000105223.19	PLD3	-0.131784	0.159392	0.408356	0.926009	No
Adipose-Subcutaneous	Depression	25598	286076	PredictDB (Published)	Age + BMI + Sex + PC1:10	ENSG00000105227.14	PRX	0.0489953	0.116344	0.673664	0.965154	No
Adipose-Subcutaneous	Depression	25598	286076	PredictDB (Published)	Age + BMI + Sex + PC1:10	ENSG00000105248.15	CCDC94	-0.0874955	0.169652	0.606039	0.951391	No
Adipose-Subcutaneous	Depression	25598	286076	PredictDB (Published)	Age + BMI + Sex + PC1:10	ENSG00000105255.10	FSD1	-0.0336966	0.0472043	0.475323	0.935814	No
Adipose-Subcutaneous	Depression	25598	286076	PredictDB (Published)	Age + BMI + Sex + PC1:10	ENSG00000105270.14	CLIP3	-0.0400868	0.044652	0.369313	0.917366	No
Adipose-Subcutaneous	Depression	25598	286076	PredictDB (Published)	Age + BMI + Sex + PC1:10	ENSG00000105281.12	SLC1A5	-0.0551431	0.0717531	0.442184	0.932699	No
Adipose-Subcutaneous	Depression	25598	286076	PredictDB (Published)	Age + BMI + Sex + PC1:10	ENSG00000105287.12	PRKD2	0.17855	0.102478	0.0814508	0.81373	No
Adipose-Subcutaneous	Depression	25598	286076	PredictDB (Published)	Age + BMI + Sex + PC1:10	ENSG00000105298.13	CACTIN	-0.0852342	0.125534	0.497155	0.941989	No
Adipose-Subcutaneous	Depression	25598	286076	PredictDB (Published)	Age + BMI + Sex + PC1:10	ENSG00000105321.12	CCDC9	-0.160208	0.10426	0.124385	0.859711	No
Adipose-Subcutaneous	Depression	25598	286076	PredictDB (Published)	Age + BMI + Sex + PC1:10	ENSG00000105325.13	FZR1	0.0995099	0.177331	0.574694	0.948103	No
Adipose-Subcutaneous	Depression	25598	286076	PredictDB (Published)	Age + BMI + Sex + PC1:10	ENSG00000105327.17	BBC3	-0.0341461	0.127373	0.788639	0.98843	No
Adipose-Subcutaneous	Depression	25598	286076	PredictDB (Published)	Age + BMI + Sex + PC1:10	ENSG00000105329.9	TGFB1	-0.143947	0.0810578	0.075757	0.812297	No
Adipose-Subcutaneous	Depression	25598	286076	PredictDB (Published)	Age + BMI + Sex + PC1:10	ENSG00000105341.18	ATP5SL	0.238055	0.226447	0.293139	0.916733	No
Adipose-Subcutaneous	Depression	25598	286076	PredictDB (Published)	Age + BMI + Sex + PC1:10	ENSG00000105355.8	PLIN3	-0.06267	0.0676212	0.35404	0.916733	No
Adipose-Subcutaneous	Depression	25598	286076	PredictDB (Published)	Age + BMI + Sex + PC1:10	ENSG00000105364.13	MRPL4	0.0397233	0.0586958	0.498555	0.943194	No
Adipose-Subcutaneous	Depression	25598	286076	PredictDB (Published)	Age + BMI + Sex + PC1:10	ENSG00000105373.18	GLTSCR2	0.0368469	0.095793	0.700496	0.970142	No
Adipose-Subcutaneous	Depression	25598	286076	PredictDB (Published)	Age + BMI + Sex + PC1:10	ENSG00000105376.4	ICAM5	0.0565941	0.0801106	0.479908	0.936334	No
Adipose-Subcutaneous	Depression	25598	286076	PredictDB (Published)	Age + BMI + Sex + PC1:10	ENSG00000105383.14	CD33	-0.121122	0.101129	0.231036	0.899946	No
Adipose-Subcutaneous	Depression	25598	286076	PredictDB (Published)	Age + BMI + Sex + PC1:10	ENSG00000105393.15	BABAM1	-0.0226978	0.0696752	0.744602	0.983649	No
Adipose-Subcutaneous	Depression	25598	286076	PredictDB (Published)	Age + BMI + Sex + PC1:10	ENSG00000105397.13	TYK2	-0.103462	0.0686787	0.131947	0.860108	No
Adipose-Subcutaneous	Depression	25598	286076	PredictDB (Published)	Age + BMI + Sex + PC1:10	ENSG00000105404.10	RABAC1	0.0598125	0.0944626	0.526611	0.945424	No
Adipose-Subcutaneous	Depression	25598	286076	PredictDB (Published)	Age + BMI + Sex + PC1:10	ENSG00000105419.17	MEIS3	-0.00440141	0.0471296	0.925594	0.997729	No
Adipose-Subcutaneous	Depression	25598	286076	PredictDB (Published)	Age + BMI + Sex + PC1:10	ENSG00000105426.16	PTPRS	-0.083076	0.0802695	0.300686	0.916733	No
Adipose-Subcutaneous	Depression	25598	286076	PredictDB (Published)	Age + BMI + Sex + PC1:10	ENSG00000105443.13	CYTH2	0.0663002	0.0679073	0.328899	0.916733	No
Adipose-Subcutaneous	Depression	25598	286076	PredictDB (Published)	Age + BMI + Sex + PC1:10	ENSG00000105447.12	GRWD1	0.179004	0.130155	0.169033	0.887873	No
Adipose-Subcutaneous	Depression	25598	286076	PredictDB (Published)	Age + BMI + Sex + PC1:10	ENSG00000105464.3	GRIN2D	-0.0371957	0.0308448	0.227856	0.899946	No
Adipose-Subcutaneous	Depression	25598	286076	PredictDB (Published)	Age + BMI + Sex + PC1:10	ENSG00000105479.15	CCDC114	-0.0278768	0.0318805	0.381893	0.920053	No
Adipose-Subcutaneous	Depression	25598	286076	PredictDB (Published)	Age + BMI + Sex + PC1:10	ENSG00000105483.17	CARD8	0.0362251	0.142774	0.799709	0.989626	No
Adipose-Subcutaneous	Depression	25598	286076	PredictDB (Published)	Age + BMI + Sex + PC1:10	ENSG00000105486.13	LIG1	-0.192652	0.100489	0.0552194	0.763111	No
Adipose-Subcutaneous	Depression	25598	286076	PredictDB (Published)	Age + BMI + Sex + PC1:10	ENSG00000105497.7	ZNF175	0.0405734	0.0345527	0.240297	0.901448	No
Adipose-Subcutaneous	Depression	25598	286076	PredictDB (Published)	Age + BMI + Sex + PC1:10	ENSG00000105499.13	PLA2G4C	-0.0164026	0.0261642	0.530718	0.945424	No
Adipose-Subcutaneous	Depression	25598	286076	PredictDB (Published)	Age + BMI + Sex + PC1:10	ENSG00000105501.12	SIGLEC5	-0.0266043	0.026097	0.307995	0.916733	No
Adipose-Subcutaneous	Depression	25598	286076	PredictDB (Published)	Age + BMI + Sex + PC1:10	ENSG00000105519.15	CAPS	0.12285	0.0686926	0.0737108	0.807185	No
Adipose-Subcutaneous	Depression	25598	286076	PredictDB (Published)	Age + BMI + Sex + PC1:10	ENSG00000105520.10	PLPPR2	0.221495	0.144697	0.125831	0.859711	No
Adipose-Subcutaneous	Depression	25598	286076	PredictDB (Published)	Age + BMI + Sex + PC1:10	ENSG00000105552.14	BCAT2	0.000979778	0.177241	0.995589	0.999588	No
Adipose-Subcutaneous	Depression	25598	286076	PredictDB (Published)	Age + BMI + Sex + PC1:10	ENSG00000105556.11	MIER2	-0.00644798	0.0256478	0.801501	0.989626	No
Adipose-Subcutaneous	Depression	25598	286076	PredictDB (Published)	Age + BMI + Sex + PC1:10	ENSG00000105559.11	PLEKHA4	0.0487358	0.21907	0.823951	0.990436	No
Adipose-Subcutaneous	Depression	25598	286076	PredictDB (Published)	Age + BMI + Sex + PC1:10	ENSG00000105568.17	PPP2R1A	0.00809213	0.111965	0.942384	0.998018	No
Adipose-Subcutaneous	Depression	25598	286076	PredictDB (Published)	Age + BMI + Sex + PC1:10	ENSG00000105576.15	TNPO2	0.0831606	0.0688603	0.227174	0.899946	No
Adipose-Subcutaneous	Depression	25598	286076	PredictDB (Published)	Age + BMI + Sex + PC1:10	ENSG00000105583.9	WDR83OS	-0.147073	0.150752	0.329264	0.916733	No
Adipose-Subcutaneous	Depression	25598	286076	PredictDB (Published)	Age + BMI + Sex + PC1:10	ENSG00000105607.12	GCDH	0.0375612	0.0645549	0.560669	0.948103	No
Adipose-Subcutaneous	Depression	25598	286076	PredictDB (Published)	Age + BMI + Sex + PC1:10	ENSG00000105618.13	PRPF31	0.156903	0.10933	0.151251	0.872623	No
Adipose-Subcutaneous	Depression	25598	286076	PredictDB (Published)	Age + BMI + Sex + PC1:10	ENSG00000105619.13	TFPT	0.00491954	0.0525093	0.925356	0.997729	No
Adipose-Subcutaneous	Depression	25598	286076	PredictDB (Published)	Age + BMI + Sex + PC1:10	ENSG00000105639.18	JAK3	0.0727598	0.123015	0.554206	0.947654	No
Adipose-Subcutaneous	Depression	25598	286076	PredictDB (Published)	Age + BMI + Sex + PC1:10	ENSG00000105650.21	PDE4C	0.00733219	0.0887288	0.934141	0.997729	No
Adipose-Subcutaneous	Depression	25598	286076	PredictDB (Published)	Age + BMI + Sex + PC1:10	ENSG00000105656.12	ELL	0.00401399	0.0994058	0.96779	0.998272	No
Adipose-Subcutaneous	Depression	25598	286076	PredictDB (Published)	Age + BMI + Sex + PC1:10	ENSG00000105668.7	UPK1A	0.00695203	0.0298044	0.815563	0.989626	No
Adipose-Subcutaneous	Depression	25598	286076	PredictDB (Published)	Age + BMI + Sex + PC1:10	ENSG00000105695.14	MAG	-0.0315003	0.0445826	0.479839	0.936334	No
Adipose-Subcutaneous	Depression	25598	286076	PredictDB (Published)	Age + BMI + Sex + PC1:10	ENSG00000105699.16	LSR	0.00254182	0.0244314	0.917138	0.996798	No
Adipose-Subcutaneous	Depression	25598	286076	PredictDB (Published)	Age + BMI + Sex + PC1:10	ENSG00000105700.10	KXD1	-0.0764277	0.0788441	0.332369	0.916733	No
Adipose-Subcutaneous	Depression	25598	286076	PredictDB (Published)	Age + BMI + Sex + PC1:10	ENSG00000105707.13	HPN	0.0158161	0.0541664	0.770294	0.987135	No
Adipose-Subcutaneous	Depression	25598	286076	PredictDB (Published)	Age + BMI + Sex + PC1:10	ENSG00000105708.8	ZNF14	0.0161052	0.0466735	0.730048	0.98005	No
Adipose-Subcutaneous	Depression	25598	286076	PredictDB (Published)	Age + BMI + Sex + PC1:10	ENSG00000105726.16	ATP13A1	-0.0431224	0.0878154	0.623386	0.955235	No
Adipose-Subcutaneous	Depression	25598	286076	PredictDB (Published)	Age + BMI + Sex + PC1:10	ENSG00000105750.14	ZNF85	-0.029603	0.0514614	0.565124	0.948103	No
Adipose-Subcutaneous	Depression	25598	286076	PredictDB (Published)	Age + BMI + Sex + PC1:10	ENSG00000105755.7	ETHE1	0.0108623	0.0340522	0.749734	0.984831	No
Adipose-Subcutaneous	Depression	25598	286076	PredictDB (Published)	Age + BMI + Sex + PC1:10	ENSG00000105767.2	CADM4	-0.0206531	0.0681471	0.761839	0.986478	No
Adipose-Subcutaneous	Depression	25598	286076	PredictDB (Published)	Age + BMI + Sex + PC1:10	ENSG00000105771.13	SMG9	0.0220137	0.0795804	0.78207	0.987994	No
Adipose-Subcutaneous	Depression	25598	286076	PredictDB (Published)	Age + BMI + Sex + PC1:10	ENSG00000105793.15	GTPBP10	-0.0422901	0.0269652	0.116807	0.846188	No
Adipose-Subcutaneous	Depression	25598	286076	PredictDB (Published)	Age + BMI + Sex + PC1:10	ENSG00000105808.17	RASA4	0.00138596	0.0212732	0.948054	0.998272	No
Adipose-Subcutaneous	Depression	25598	286076	PredictDB (Published)	Age + BMI + Sex + PC1:10	ENSG00000105849.5	TWISTNB	-0.0793492	0.0687697	0.248565	0.907409	No
Adipose-Subcutaneous	Depression	25598	286076	PredictDB (Published)	Age + BMI + Sex + PC1:10	ENSG00000105852.10	PON3	0.0507859	0.0765797	0.507217	0.944312	No
Adipose-Subcutaneous	Depression	25598	286076	PredictDB (Published)	Age + BMI + Sex + PC1:10	ENSG00000105875.13	WDR91	0.00537054	0.0936553	0.954271	0.998272	No
Adipose-Subcutaneous	Depression	25598	286076	PredictDB (Published)	Age + BMI + Sex + PC1:10	ENSG00000105877.17	DNAH11	-0.0687831	0.0299198	0.0215095	0.639936	No
Adipose-Subcutaneous	Depression	25598	286076	PredictDB (Published)	Age + BMI + Sex + PC1:10	ENSG00000105880.4	DLX5	-0.0665207	0.0508422	0.190745	0.893778	No
Adipose-Subcutaneous	Depression	25598	286076	PredictDB (Published)	Age + BMI + Sex + PC1:10	ENSG00000105889.14	STEAP1B	0.0551715	0.0285303	0.053139	0.756611	No
Adipose-Subcutaneous	Depression	25598	286076	PredictDB (Published)	Age + BMI + Sex + PC1:10	ENSG00000105894.11	PTN	-0.309161	0.195719	0.114196	0.839344	No
Adipose-Subcutaneous	Depression	25598	286076	PredictDB (Published)	Age + BMI + Sex + PC1:10	ENSG00000105926.15	MPP6	0.0569356	0.0758067	0.452615	0.93405	No
Adipose-Subcutaneous	Depression	25598	286076	PredictDB (Published)	Age + BMI + Sex + PC1:10	ENSG00000105928.13	DFNA5	0.0590468	0.0471424	0.210381	0.893778	No
Adipose-Subcutaneous	Depression	25598	286076	PredictDB (Published)	Age + BMI + Sex + PC1:10	ENSG00000105953.14	OGDH	0.151588	0.211899	0.474375	0.935814	No
Adipose-Subcutaneous	Depression	25598	286076	PredictDB (Published)	Age + BMI + Sex + PC1:10	ENSG00000105963.13	ADAP1	0.00607819	0.0506931	0.904561	0.99624	No
Adipose-Subcutaneous	Depression	25598	286076	PredictDB (Published)	Age + BMI + Sex + PC1:10	ENSG00000105967.15	TFEC	-0.271311	0.239294	0.256879	0.910629	No
Adipose-Subcutaneous	Depression	25598	286076	PredictDB (Published)	Age + BMI + Sex + PC1:10	ENSG00000105968.18	H2AFV	0.0631478	0.094349	0.503303	0.944312	No
Adipose-Subcutaneous	Depression	25598	286076	PredictDB (Published)	Age + BMI + Sex + PC1:10	ENSG00000105974.11	CAV1	-0.0257344	0.107589	0.810957	0.989626	No
Adipose-Subcutaneous	Depression	25598	286076	PredictDB (Published)	Age + BMI + Sex + PC1:10	ENSG00000105976.14	MET	-0.304904	0.132084	0.0209766	0.639936	No
Adipose-Subcutaneous	Depression	25598	286076	PredictDB (Published)	Age + BMI + Sex + PC1:10	ENSG00000105982.16	RNF32	0.183772	0.0685119	0.00731108	0.458378	No
Adipose-Subcutaneous	Depression	25598	286076	PredictDB (Published)	Age + BMI + Sex + PC1:10	ENSG00000105983.20	LMBR1	-0.0249622	0.0797753	0.754352	0.984966	No
Adipose-Subcutaneous	Depression	25598	286076	PredictDB (Published)	Age + BMI + Sex + PC1:10	ENSG00000105993.14	DNAJB6	-0.102262	0.0979831	0.296639	0.916733	No
Adipose-Subcutaneous	Depression	25598	286076	PredictDB (Published)	Age + BMI + Sex + PC1:10	ENSG00000105996.6	HOXA2	0.0491234	0.0538582	0.361723	0.916733	No
Adipose-Subcutaneous	Depression	25598	286076	PredictDB (Published)	Age + BMI + Sex + PC1:10	ENSG00000106003.12	LFNG	0.0686701	0.0996755	0.490863	0.938951	No
Adipose-Subcutaneous	Depression	25598	286076	PredictDB (Published)	Age + BMI + Sex + PC1:10	ENSG00000106004.4	HOXA5	0.0770042	0.0881909	0.382579	0.920053	No
Adipose-Subcutaneous	Depression	25598	286076	PredictDB (Published)	Age + BMI + Sex + PC1:10	ENSG00000106006.6	HOXA6	0.14271	0.0957288	0.136021	0.867292	No
Adipose-Subcutaneous	Depression	25598	286076	PredictDB (Published)	Age + BMI + Sex + PC1:10	ENSG00000106009.15	BRAT1	-0.0993455	0.0707194	0.160085	0.88009	No
Adipose-Subcutaneous	Depression	25598	286076	PredictDB (Published)	Age + BMI + Sex + PC1:10	ENSG00000106012.17	IQCE	0.0116119	0.254386	0.963592	0.998272	No
Adipose-Subcutaneous	Depression	25598	286076	PredictDB (Published)	Age + BMI + Sex + PC1:10	ENSG00000106025.8	TSPAN12	0.0650088	0.12613	0.606265	0.951391	No
Adipose-Subcutaneous	Depression	25598	286076	PredictDB (Published)	Age + BMI + Sex + PC1:10	ENSG00000106034.17	CPED1	-0.192924	0.178107	0.278724	0.916733	No
Adipose-Subcutaneous	Depression	25598	286076	PredictDB (Published)	Age + BMI + Sex + PC1:10	ENSG00000106049.8	HIBADH	0.0262683	0.0774404	0.734454	0.980278	No
Adipose-Subcutaneous	Depression	25598	286076	PredictDB (Published)	Age + BMI + Sex + PC1:10	ENSG00000106066.14	CPVL	0.0245897	0.0345641	0.476821	0.935814	No
Adipose-Subcutaneous	Depression	25598	286076	PredictDB (Published)	Age + BMI + Sex + PC1:10	ENSG00000106069.21	CHN2	0.0549408	0.0463177	0.235554	0.901448	No
Adipose-Subcutaneous	Depression	25598	286076	PredictDB (Published)	Age + BMI + Sex + PC1:10	ENSG00000106070.17	GRB10	0.133258	0.0851523	0.117596	0.84689	No
Adipose-Subcutaneous	Depression	25598	286076	PredictDB (Published)	Age + BMI + Sex + PC1:10	ENSG00000106077.18	ABHD11	-0.0721023	0.0320025	0.0242577	0.651078	No
Adipose-Subcutaneous	Depression	25598	286076	PredictDB (Published)	Age + BMI + Sex + PC1:10	ENSG00000106086.18	PLEKHA8	-0.147223	0.193808	0.447474	0.932766	No
Adipose-Subcutaneous	Depression	25598	286076	PredictDB (Published)	Age + BMI + Sex + PC1:10	ENSG00000106100.10	NOD1	-0.00927605	0.0500353	0.852923	0.992061	No
Adipose-Subcutaneous	Depression	25598	286076	PredictDB (Published)	Age + BMI + Sex + PC1:10	ENSG00000106113.18	CRHR2	-0.0131521	0.0143955	0.360912	0.916733	No
Adipose-Subcutaneous	Depression	25598	286076	PredictDB (Published)	Age + BMI + Sex + PC1:10	ENSG00000106123.11	EPHB6	-0.0625252	0.0803391	0.436412	0.932699	No
Adipose-Subcutaneous	Depression	25598	286076	PredictDB (Published)	Age + BMI + Sex + PC1:10	ENSG00000106125.14	MINDY4	0.0333564	0.0809275	0.68021	0.967349	No
Adipose-Subcutaneous	Depression	25598	286076	PredictDB (Published)	Age + BMI + Sex + PC1:10	ENSG00000106153.12	CHCHD2	-0.0771483	0.074214	0.298555	0.916733	No
Adipose-Subcutaneous	Depression	25598	286076	PredictDB (Published)	Age + BMI + Sex + PC1:10	ENSG00000106178.6	CCL24	0.00755528	0.0309066	0.806878	0.989626	No
Adipose-Subcutaneous	Depression	25598	286076	PredictDB (Published)	Age + BMI + Sex + PC1:10	ENSG00000106236.3	NPTX2	-0.0427603	0.0449247	0.341187	0.916733	No
Adipose-Subcutaneous	Depression	25598	286076	PredictDB (Published)	Age + BMI + Sex + PC1:10	ENSG00000106258.13	CYP3A5	0.000942055	0.0432544	0.982624	0.998376	No
Adipose-Subcutaneous	Depression	25598	286076	PredictDB (Published)	Age + BMI + Sex + PC1:10	ENSG00000106261.16	ZKSCAN1	-0.0299544	0.0838897	0.72104	0.976528	No
Adipose-Subcutaneous	Depression	25598	286076	PredictDB (Published)	Age + BMI + Sex + PC1:10	ENSG00000106263.17	EIF3B	-0.0213882	0.11402	0.851203	0.992061	No
Adipose-Subcutaneous	Depression	25598	286076	PredictDB (Published)	Age + BMI + Sex + PC1:10	ENSG00000106266.10	SNX8	-0.0533973	0.0920508	0.561858	0.948103	No
Adipose-Subcutaneous	Depression	25598	286076	PredictDB (Published)	Age + BMI + Sex + PC1:10	ENSG00000106290.14	TAF6	-0.151748	0.0583572	0.00931347	0.467948	No
Adipose-Subcutaneous	Depression	25598	286076	PredictDB (Published)	Age + BMI + Sex + PC1:10	ENSG00000106305.9	AIMP2	0.117533	0.0916905	0.199898	0.893778	No
Adipose-Subcutaneous	Depression	25598	286076	PredictDB (Published)	Age + BMI + Sex + PC1:10	ENSG00000106327.12	TFR2	0.0232264	0.0766361	0.761833	0.986478	No
Adipose-Subcutaneous	Depression	25598	286076	PredictDB (Published)	Age + BMI + Sex + PC1:10	ENSG00000106348.16	IMPDH1	0.013387	0.0428772	0.754875	0.984966	No
Adipose-Subcutaneous	Depression	25598	286076	PredictDB (Published)	Age + BMI + Sex + PC1:10	ENSG00000106355.9	LSM5	-0.108617	0.11235	0.333657	0.916733	No
Adipose-Subcutaneous	Depression	25598	286076	PredictDB (Published)	Age + BMI + Sex + PC1:10	ENSG00000106367.13	AP1S1	0.0344296	0.145049	0.812373	0.989626	No
Adipose-Subcutaneous	Depression	25598	286076	PredictDB (Published)	Age + BMI + Sex + PC1:10	ENSG00000106392.10	C1GALT1	0.00465866	0.0208266	0.823001	0.990436	No
Adipose-Subcutaneous	Depression	25598	286076	PredictDB (Published)	Age + BMI + Sex + PC1:10	ENSG00000106399.11	RPA3	-0.0148036	0.0499205	0.766815	0.987135	No
Adipose-Subcutaneous	Depression	25598	286076	PredictDB (Published)	Age + BMI + Sex + PC1:10	ENSG00000106400.11	ZNHIT1	0.0579072	0.0600517	0.334901	0.916733	No
Adipose-Subcutaneous	Depression	25598	286076	PredictDB (Published)	Age + BMI + Sex + PC1:10	ENSG00000106404.13	CLDN15	0.0113042	0.0758676	0.881554	0.994832	No
Adipose-Subcutaneous	Depression	25598	286076	PredictDB (Published)	Age + BMI + Sex + PC1:10	ENSG00000106443.15	PHF14	-0.156056	0.114216	0.171839	0.889239	No
Adipose-Subcutaneous	Depression	25598	286076	PredictDB (Published)	Age + BMI + Sex + PC1:10	ENSG00000106477.18	CEP41	0.0704	0.0945658	0.456601	0.935204	No
Adipose-Subcutaneous	Depression	25598	286076	PredictDB (Published)	Age + BMI + Sex + PC1:10	ENSG00000106479.10	ZNF862	-0.113497	0.0846899	0.180196	0.893778	No
Adipose-Subcutaneous	Depression	25598	286076	PredictDB (Published)	Age + BMI + Sex + PC1:10	ENSG00000106484.14	MEST	0.0081043	0.0546156	0.882037	0.994832	No
Adipose-Subcutaneous	Depression	25598	286076	PredictDB (Published)	Age + BMI + Sex + PC1:10	ENSG00000106526.10	ACTR3C	0.0762405	0.0922743	0.408669	0.926009	No
Adipose-Subcutaneous	Depression	25598	286076	PredictDB (Published)	Age + BMI + Sex + PC1:10	ENSG00000106536.19	POU6F2	-0.0157072	0.0599745	0.7934	0.988915	No
Adipose-Subcutaneous	Depression	25598	286076	PredictDB (Published)	Age + BMI + Sex + PC1:10	ENSG00000106538.9	RARRES2	0.0239828	0.0494685	0.627811	0.957035	No
Adipose-Subcutaneous	Depression	25598	286076	PredictDB (Published)	Age + BMI + Sex + PC1:10	ENSG00000106560.10	GIMAP2	-0.10588	0.116044	0.361554	0.916733	No
Adipose-Subcutaneous	Depression	25598	286076	PredictDB (Published)	Age + BMI + Sex + PC1:10	ENSG00000106565.17	TMEM176B	0.0528928	0.0315286	0.0934231	0.81553	No
Adipose-Subcutaneous	Depression	25598	286076	PredictDB (Published)	Age + BMI + Sex + PC1:10	ENSG00000106591.3	MRPL32	-0.0795015	0.0733775	0.278605	0.916733	No
Adipose-Subcutaneous	Depression	25598	286076	PredictDB (Published)	Age + BMI + Sex + PC1:10	ENSG00000106603.18	COA1	-0.0478237	0.0415036	0.249206	0.907409	No
Adipose-Subcutaneous	Depression	25598	286076	PredictDB (Published)	Age + BMI + Sex + PC1:10	ENSG00000106605.10	BLVRA	0.0718744	0.0592138	0.22482	0.898814	No
Adipose-Subcutaneous	Depression	25598	286076	PredictDB (Published)	Age + BMI + Sex + PC1:10	ENSG00000106608.16	URGCP	0.0718891	0.0913092	0.431098	0.932699	No
Adipose-Subcutaneous	Depression	25598	286076	PredictDB (Published)	Age + BMI + Sex + PC1:10	ENSG00000106615.9	RHEB	0.221287	0.309222	0.474224	0.935814	No
Adipose-Subcutaneous	Depression	25598	286076	PredictDB (Published)	Age + BMI + Sex + PC1:10	ENSG00000106628.10	POLD2	-0.124335	0.113832	0.274715	0.915435	No
Adipose-Subcutaneous	Depression	25598	286076	PredictDB (Published)	Age + BMI + Sex + PC1:10	ENSG00000106633.15	GCK	-0.0125996	0.0387158	0.74485	0.983649	No
Adipose-Subcutaneous	Depression	25598	286076	PredictDB (Published)	Age + BMI + Sex + PC1:10	ENSG00000106635.7	BCL7B	-0.218919	0.092028	0.0173678	0.590917	No
Adipose-Subcutaneous	Depression	25598	286076	PredictDB (Published)	Age + BMI + Sex + PC1:10	ENSG00000106636.7	YKT6	-0.0798623	0.141504	0.572493	0.948103	No
Adipose-Subcutaneous	Depression	25598	286076	PredictDB (Published)	Age + BMI + Sex + PC1:10	ENSG00000106638.15	TBL2	0.0633634	0.0421674	0.132926	0.862229	No
Adipose-Subcutaneous	Depression	25598	286076	PredictDB (Published)	Age + BMI + Sex + PC1:10	ENSG00000106683.14	LIMK1	-0.139799	0.186879	0.454415	0.935204	No
Adipose-Subcutaneous	Depression	25598	286076	PredictDB (Published)	Age + BMI + Sex + PC1:10	ENSG00000106686.16	SPATA6L	-0.0946786	0.0672436	0.159133	0.88009	No
Adipose-Subcutaneous	Depression	25598	286076	PredictDB (Published)	Age + BMI + Sex + PC1:10	ENSG00000106688.11	SLC1A1	0.0425035	0.0411487	0.301639	0.916733	No
Adipose-Subcutaneous	Depression	25598	286076	PredictDB (Published)	Age + BMI + Sex + PC1:10	ENSG00000106692.13	FKTN	-0.00539842	0.0992398	0.956618	0.998272	No
Adipose-Subcutaneous	Depression	25598	286076	PredictDB (Published)	Age + BMI + Sex + PC1:10	ENSG00000106733.20	NMRK1	-0.011257	0.0136701	0.410239	0.926826	No
Adipose-Subcutaneous	Depression	25598	286076	PredictDB (Published)	Age + BMI + Sex + PC1:10	ENSG00000106771.12	TMEM245	0.0661549	0.054344	0.223476	0.898271	No
Adipose-Subcutaneous	Depression	25598	286076	PredictDB (Published)	Age + BMI + Sex + PC1:10	ENSG00000106780.8	MEGF9	-0.0488289	0.0233872	0.0368117	0.695002	No
Adipose-Subcutaneous	Depression	25598	286076	PredictDB (Published)	Age + BMI + Sex + PC1:10	ENSG00000106785.14	TRIM14	0.0132599	0.0866502	0.878377	0.994832	No
Adipose-Subcutaneous	Depression	25598	286076	PredictDB (Published)	Age + BMI + Sex + PC1:10	ENSG00000106789.12	CORO2A	0.00483535	0.0476709	0.919208	0.997111	No
Adipose-Subcutaneous	Depression	25598	286076	PredictDB (Published)	Age + BMI + Sex + PC1:10	ENSG00000106804.7	C5	0.029303	0.0448394	0.513428	0.944312	No
Adipose-Subcutaneous	Depression	25598	286076	PredictDB (Published)	Age + BMI + Sex + PC1:10	ENSG00000106809.10	OGN	0.0131474	0.101162	0.896595	0.99624	No
Adipose-Subcutaneous	Depression	25598	286076	PredictDB (Published)	Age + BMI + Sex + PC1:10	ENSG00000106823.12	ECM2	-0.0412168	0.108815	0.704852	0.97193	No
Adipose-Subcutaneous	Depression	25598	286076	PredictDB (Published)	Age + BMI + Sex + PC1:10	ENSG00000106853.18	PTGR1	0.00918625	0.0264341	0.728205	0.978726	No
Adipose-Subcutaneous	Depression	25598	286076	PredictDB (Published)	Age + BMI + Sex + PC1:10	ENSG00000106868.16	SUSD1	0.00948932	0.0250829	0.705194	0.97193	No
Adipose-Subcutaneous	Depression	25598	286076	PredictDB (Published)	Age + BMI + Sex + PC1:10	ENSG00000106993.11	CDC37L1	0.0338797	0.0744487	0.649056	0.963679	No
Adipose-Subcutaneous	Depression	25598	286076	PredictDB (Published)	Age + BMI + Sex + PC1:10	ENSG00000107020.9	PLGRKT	0.000671943	0.0281819	0.980978	0.998272	No
Adipose-Subcutaneous	Depression	25598	286076	PredictDB (Published)	Age + BMI + Sex + PC1:10	ENSG00000107021.15	TBC1D13	0.0256343	0.27339	0.925296	0.997729	No
Adipose-Subcutaneous	Depression	25598	286076	PredictDB (Published)	Age + BMI + Sex + PC1:10	ENSG00000107099.15	DOCK8	0.0377666	0.0332262	0.255685	0.910629	No
Adipose-Subcutaneous	Depression	25598	286076	PredictDB (Published)	Age + BMI + Sex + PC1:10	ENSG00000107104.18	KANK1	0.129327	0.186561	0.488175	0.938951	No
Adipose-Subcutaneous	Depression	25598	286076	PredictDB (Published)	Age + BMI + Sex + PC1:10	ENSG00000107105.14	ELAVL2	-0.0803541	0.0465107	0.0840516	0.81373	No
Adipose-Subcutaneous	Depression	25598	286076	PredictDB (Published)	Age + BMI + Sex + PC1:10	ENSG00000107185.9	RGP1	-0.0034071	0.0930786	0.9708	0.998272	No
Adipose-Subcutaneous	Depression	25598	286076	PredictDB (Published)	Age + BMI + Sex + PC1:10	ENSG00000107186.16	MPDZ	-0.0272362	0.0417671	0.514339	0.944483	No
Adipose-Subcutaneous	Depression	25598	286076	PredictDB (Published)	Age + BMI + Sex + PC1:10	ENSG00000107263.18	RAPGEF1	-0.376328	0.209087	0.0718826	0.807185	No
Adipose-Subcutaneous	Depression	25598	286076	PredictDB (Published)	Age + BMI + Sex + PC1:10	ENSG00000107290.13	SETX	-0.223712	0.152913	0.143468	0.870219	No
Adipose-Subcutaneous	Depression	25598	286076	PredictDB (Published)	Age + BMI + Sex + PC1:10	ENSG00000107338.9	SHB	0.413277	0.183351	0.0241948	0.651078	No
Adipose-Subcutaneous	Depression	25598	286076	PredictDB (Published)	Age + BMI + Sex + PC1:10	ENSG00000107371.12	EXOSC3	-0.0391858	0.12327	0.750572	0.984966	No
Adipose-Subcutaneous	Depression	25598	286076	PredictDB (Published)	Age + BMI + Sex + PC1:10	ENSG00000107404.19	DVL1	0.0923037	0.236244	0.69601	0.96951	No
Adipose-Subcutaneous	Depression	25598	286076	PredictDB (Published)	Age + BMI + Sex + PC1:10	ENSG00000107438.8	PDLIM1	0.131548	0.0626504	0.0357539	0.694902	No
Adipose-Subcutaneous	Depression	25598	286076	PredictDB (Published)	Age + BMI + Sex + PC1:10	ENSG00000107443.15	CCNJ	-0.0614895	0.135921	0.650988	0.963679	No
Adipose-Subcutaneous	Depression	25598	286076	PredictDB (Published)	Age + BMI + Sex + PC1:10	ENSG00000107521.18	HPS1	-0.109381	0.0482654	0.0234364	0.651078	No
Adipose-Subcutaneous	Depression	25598	286076	PredictDB (Published)	Age + BMI + Sex + PC1:10	ENSG00000107537.13	PHYH	0.078432	0.0508551	0.12301	0.859711	No
Adipose-Subcutaneous	Depression	25598	286076	PredictDB (Published)	Age + BMI + Sex + PC1:10	ENSG00000107554.16	DNMBP	0.161723	0.0877061	0.0651952	0.795926	No
Adipose-Subcutaneous	Depression	25598	286076	PredictDB (Published)	Age + BMI + Sex + PC1:10	ENSG00000107566.13	ERLIN1	-0.44637	0.171314	0.00917205	0.467948	No
Adipose-Subcutaneous	Depression	25598	286076	PredictDB (Published)	Age + BMI + Sex + PC1:10	ENSG00000107611.14	CUBN	-0.046617	0.0371808	0.209918	0.893778	No
Adipose-Subcutaneous	Depression	25598	286076	PredictDB (Published)	Age + BMI + Sex + PC1:10	ENSG00000107614.21	TRDMT1	0.0230162	0.0236099	0.329633	0.916733	No
Adipose-Subcutaneous	Depression	25598	286076	PredictDB (Published)	Age + BMI + Sex + PC1:10	ENSG00000107643.15	MAPK8	0.0937254	0.0539617	0.082407	0.81373	No
Adipose-Subcutaneous	Depression	25598	286076	PredictDB (Published)	Age + BMI + Sex + PC1:10	ENSG00000107669.17	ATE1	0.0276876	0.0560077	0.621057	0.955229	No
Adipose-Subcutaneous	Depression	25598	286076	PredictDB (Published)	Age + BMI + Sex + PC1:10	ENSG00000107679.14	PLEKHA1	-0.00117736	0.0734706	0.987214	0.998559	No
Adipose-Subcutaneous	Depression	25598	286076	PredictDB (Published)	Age + BMI + Sex + PC1:10	ENSG00000107738.19	VSIR	-0.00652691	0.0616318	0.91566	0.99624	No
Adipose-Subcutaneous	Depression	25598	286076	PredictDB (Published)	Age + BMI + Sex + PC1:10	ENSG00000107742.12	SPOCK2	0.0101154	0.0366079	0.782304	0.987994	No
Adipose-Subcutaneous	Depression	25598	286076	PredictDB (Published)	Age + BMI + Sex + PC1:10	ENSG00000107745.17	MICU1	-0.0175868	0.0671596	0.793425	0.988915	No
Adipose-Subcutaneous	Depression	25598	286076	PredictDB (Published)	Age + BMI + Sex + PC1:10	ENSG00000107771.15	CCSER2	-0.06576	0.184315	0.721256	0.976668	No
Adipose-Subcutaneous	Depression	25598	286076	PredictDB (Published)	Age + BMI + Sex + PC1:10	ENSG00000107779.13	BMPR1A	-0.0753676	0.0328799	0.0218935	0.639936	No
Adipose-Subcutaneous	Depression	25598	286076	PredictDB (Published)	Age + BMI + Sex + PC1:10	ENSG00000107798.17	LIPA	-0.199716	0.0873094	0.0221691	0.642905	No
Adipose-Subcutaneous	Depression	25598	286076	PredictDB (Published)	Age + BMI + Sex + PC1:10	ENSG00000107819.13	SFXN3	-0.0818621	0.0724268	0.258361	0.910629	No
Adipose-Subcutaneous	Depression	25598	286076	PredictDB (Published)	Age + BMI + Sex + PC1:10	ENSG00000107821.14	KAZALD1	0.0120179	0.106855	0.910452	0.99624	No
Adipose-Subcutaneous	Depression	25598	286076	PredictDB (Published)	Age + BMI + Sex + PC1:10	ENSG00000107854.5	TNKS2	0.0579647	0.0409963	0.157391	0.876672	No
Adipose-Subcutaneous	Depression	25598	286076	PredictDB (Published)	Age + BMI + Sex + PC1:10	ENSG00000107862.4	GBF1	0.0272243	0.230868	0.90613	0.99624	No
Adipose-Subcutaneous	Depression	25598	286076	PredictDB (Published)	Age + BMI + Sex + PC1:10	ENSG00000107874.10	CUEDC2	-0.0493908	0.261068	0.849946	0.992061	No
Adipose-Subcutaneous	Depression	25598	286076	PredictDB (Published)	Age + BMI + Sex + PC1:10	ENSG00000107890.16	ANKRD26	0.0879485	0.0472152	0.0625021	0.785826	No
Adipose-Subcutaneous	Depression	25598	286076	PredictDB (Published)	Age + BMI + Sex + PC1:10	ENSG00000107897.18	ACBD5	-0.0951462	0.101304	0.347622	0.916733	No
Adipose-Subcutaneous	Depression	25598	286076	PredictDB (Published)	Age + BMI + Sex + PC1:10	ENSG00000107902.13	LHPP	-0.18374	0.0892846	0.0395984	0.706258	No
Adipose-Subcutaneous	Depression	25598	286076	PredictDB (Published)	Age + BMI + Sex + PC1:10	ENSG00000107937.18	GTPBP4	-0.0540371	0.11038	0.624448	0.955235	No
Adipose-Subcutaneous	Depression	25598	286076	PredictDB (Published)	Age + BMI + Sex + PC1:10	ENSG00000107951.14	MTPAP	0.102232	0.197077	0.60394	0.951391	No
Adipose-Subcutaneous	Depression	25598	286076	PredictDB (Published)	Age + BMI + Sex + PC1:10	ENSG00000107959.15	PITRM1	-0.0387054	0.032846	0.238641	0.901448	No
Adipose-Subcutaneous	Depression	25598	286076	PredictDB (Published)	Age + BMI + Sex + PC1:10	ENSG00000107960.10	STN1	0.0458811	0.0910663	0.614387	0.955054	No
Adipose-Subcutaneous	Depression	25598	286076	PredictDB (Published)	Age + BMI + Sex + PC1:10	ENSG00000107968.9	MAP3K8	0.0483272	0.132819	0.715965	0.975192	No
Adipose-Subcutaneous	Depression	25598	286076	PredictDB (Published)	Age + BMI + Sex + PC1:10	ENSG00000107984.9	DKK1	-0.0676025	0.143837	0.63836	0.960426	No
Adipose-Subcutaneous	Depression	25598	286076	PredictDB (Published)	Age + BMI + Sex + PC1:10	ENSG00000108010.11	GLRX3	-0.0352615	0.118543	0.766118	0.987135	No
Adipose-Subcutaneous	Depression	25598	286076	PredictDB (Published)	Age + BMI + Sex + PC1:10	ENSG00000108064.10	TFAM	0.145805	0.0683693	0.0329564	0.68292	No
Adipose-Subcutaneous	Depression	25598	286076	PredictDB (Published)	Age + BMI + Sex + PC1:10	ENSG00000108091.10	CCDC6	0.10912	0.1857	0.556793	0.948103	No
Adipose-Subcutaneous	Depression	25598	286076	PredictDB (Published)	Age + BMI + Sex + PC1:10	ENSG00000108107.14	RPL28	-0.0274189	0.0688748	0.690558	0.968576	No
Adipose-Subcutaneous	Depression	25598	286076	PredictDB (Published)	Age + BMI + Sex + PC1:10	ENSG00000108187.15	PBLD	0.0180106	0.0278199	0.517374	0.944529	No
Adipose-Subcutaneous	Depression	25598	286076	PredictDB (Published)	Age + BMI + Sex + PC1:10	ENSG00000108231.12	LGI1	-0.0395405	0.121119	0.744077	0.983649	No
Adipose-Subcutaneous	Depression	25598	286076	PredictDB (Published)	Age + BMI + Sex + PC1:10	ENSG00000108256.8	NUFIP2	-0.449188	0.298212	0.131998	0.860108	No
Adipose-Subcutaneous	Depression	25598	286076	PredictDB (Published)	Age + BMI + Sex + PC1:10	ENSG00000108306.11	FBXL20	0.185342	0.106609	0.0821195	0.81373	No
Adipose-Subcutaneous	Depression	25598	286076	PredictDB (Published)	Age + BMI + Sex + PC1:10	ENSG00000108342.12	CSF3	-0.0500685	0.0873248	0.566401	0.948103	No
Adipose-Subcutaneous	Depression	25598	286076	PredictDB (Published)	Age + BMI + Sex + PC1:10	ENSG00000108349.16	CASC3	0.103727	0.0522784	0.0472423	0.725165	No
Adipose-Subcutaneous	Depression	25598	286076	PredictDB (Published)	Age + BMI + Sex + PC1:10	ENSG00000108352.11	RAPGEFL1	0.0234052	0.0217967	0.282916	0.916733	No
Adipose-Subcutaneous	Depression	25598	286076	PredictDB (Published)	Age + BMI + Sex + PC1:10	ENSG00000108379.9	WNT3	0.015041	0.0229521	0.512262	0.944312	No
Adipose-Subcutaneous	Depression	25598	286076	PredictDB (Published)	Age + BMI + Sex + PC1:10	ENSG00000108381.10	ASPA	-0.0250575	0.241163	0.917246	0.996798	No
Adipose-Subcutaneous	Depression	25598	286076	PredictDB (Published)	Age + BMI + Sex + PC1:10	ENSG00000108384.14	RAD51C	0.0229321	0.020923	0.273067	0.915435	No
Adipose-Subcutaneous	Depression	25598	286076	PredictDB (Published)	Age + BMI + Sex + PC1:10	ENSG00000108387.14	SEPT4	1.68568	1.10992	0.128827	0.859711	No
Adipose-Subcutaneous	Depression	25598	286076	PredictDB (Published)	Age + BMI + Sex + PC1:10	ENSG00000108395.13	TRIM37	-0.0166859	0.0295763	0.572643	0.948103	No
Adipose-Subcutaneous	Depression	25598	286076	PredictDB (Published)	Age + BMI + Sex + PC1:10	ENSG00000108405.3	P2RX1	-0.0987007	0.0965968	0.306885	0.916733	No
Adipose-Subcutaneous	Depression	25598	286076	PredictDB (Published)	Age + BMI + Sex + PC1:10	ENSG00000108433.16	GOSR2	0.136886	0.106499	0.198678	0.893778	No
Adipose-Subcutaneous	Depression	25598	286076	PredictDB (Published)	Age + BMI + Sex + PC1:10	ENSG00000108439.9	PNPO	0.037171	0.0681868	0.585661	0.948103	No
Adipose-Subcutaneous	Depression	25598	286076	PredictDB (Published)	Age + BMI + Sex + PC1:10	ENSG00000108448.20	TRIM16L	0.019245	0.0389483	0.621223	0.955235	No
Adipose-Subcutaneous	Depression	25598	286076	PredictDB (Published)	Age + BMI + Sex + PC1:10	ENSG00000108465.14	CDK5RAP3	-0.0701852	0.0464023	0.130397	0.860108	No
Adipose-Subcutaneous	Depression	25598	286076	PredictDB (Published)	Age + BMI + Sex + PC1:10	ENSG00000108468.14	CBX1	-0.129199	0.115008	0.261271	0.911667	No
Adipose-Subcutaneous	Depression	25598	286076	PredictDB (Published)	Age + BMI + Sex + PC1:10	ENSG00000108469.14	RECQL5	0.0787684	0.05993	0.188732	0.893778	No
Adipose-Subcutaneous	Depression	25598	286076	PredictDB (Published)	Age + BMI + Sex + PC1:10	ENSG00000108474.16	PIGL	-0.0667805	0.0970132	0.491223	0.938951	No
Adipose-Subcutaneous	Depression	25598	286076	PredictDB (Published)	Age + BMI + Sex + PC1:10	ENSG00000108506.11	INTS2	0.197565	0.20759	0.341246	0.916733	No
Adipose-Subcutaneous	Depression	25598	286076	PredictDB (Published)	Age + BMI + Sex + PC1:10	ENSG00000108509.20	CAMTA2	-0.0904681	0.0593046	0.127139	0.859711	No
Adipose-Subcutaneous	Depression	25598	286076	PredictDB (Published)	Age + BMI + Sex + PC1:10	ENSG00000108510.9	MED13	-0.00663273	0.118829	0.955487	0.998272	No
Adipose-Subcutaneous	Depression	25598	286076	PredictDB (Published)	Age + BMI + Sex + PC1:10	ENSG00000108511.9	HOXB6	-0.116007	0.0523637	0.0267314	0.657558	No
Adipose-Subcutaneous	Depression	25598	286076	PredictDB (Published)	Age + BMI + Sex + PC1:10	ENSG00000108523.15	RNF167	0.135212	0.107531	0.208601	0.893778	No
Adipose-Subcutaneous	Depression	25598	286076	PredictDB (Published)	Age + BMI + Sex + PC1:10	ENSG00000108528.13	SLC25A11	0.0276763	0.504866	0.956283	0.998272	No
Adipose-Subcutaneous	Depression	25598	286076	PredictDB (Published)	Age + BMI + Sex + PC1:10	ENSG00000108556.7	CHRNE	0.00271765	0.0144628	0.85095	0.992061	No
Adipose-Subcutaneous	Depression	25598	286076	PredictDB (Published)	Age + BMI + Sex + PC1:10	ENSG00000108559.11	NUP88	0.0586079	0.104591	0.575239	0.948103	No
Adipose-Subcutaneous	Depression	25598	286076	PredictDB (Published)	Age + BMI + Sex + PC1:10	ENSG00000108561.8	C1QBP	-0.0401427	0.366936	0.912886	0.99624	No
Adipose-Subcutaneous	Depression	25598	286076	PredictDB (Published)	Age + BMI + Sex + PC1:10	ENSG00000108576.9	SLC6A4	0.0697406	0.0840194	0.406509	0.925744	No
Adipose-Subcutaneous	Depression	25598	286076	PredictDB (Published)	Age + BMI + Sex + PC1:10	ENSG00000108582.11	CPD	-0.140436	0.190774	0.461646	0.935204	No
Adipose-Subcutaneous	Depression	25598	286076	PredictDB (Published)	Age + BMI + Sex + PC1:10	ENSG00000108587.15	GOSR1	0.102614	0.123461	0.405892	0.925744	No
Adipose-Subcutaneous	Depression	25598	286076	PredictDB (Published)	Age + BMI + Sex + PC1:10	ENSG00000108591.9	DRG2	0.0890149	0.0878108	0.31072	0.916733	No
Adipose-Subcutaneous	Depression	25598	286076	PredictDB (Published)	Age + BMI + Sex + PC1:10	ENSG00000108592.16	FTSJ3	0.00743454	0.0148941	0.617667	0.95521	No
Adipose-Subcutaneous	Depression	25598	286076	PredictDB (Published)	Age + BMI + Sex + PC1:10	ENSG00000108599.14	AKAP10	-0.0420965	0.0838706	0.615723	0.95521	No
Adipose-Subcutaneous	Depression	25598	286076	PredictDB (Published)	Age + BMI + Sex + PC1:10	ENSG00000108604.15	SMARCD2	0.0615607	0.147916	0.677273	0.966319	No
Adipose-Subcutaneous	Depression	25598	286076	PredictDB (Published)	Age + BMI + Sex + PC1:10	ENSG00000108622.10	ICAM2	0.0458717	0.0654545	0.483417	0.936901	No
Adipose-Subcutaneous	Depression	25598	286076	PredictDB (Published)	Age + BMI + Sex + PC1:10	ENSG00000108639.7	SYNGR2	-0.0751918	0.06706	0.262176	0.911667	No
Adipose-Subcutaneous	Depression	25598	286076	PredictDB (Published)	Age + BMI + Sex + PC1:10	ENSG00000108654.13	DDX5	0.0399563	0.0565483	0.479823	0.936334	No
Adipose-Subcutaneous	Depression	25598	286076	PredictDB (Published)	Age + BMI + Sex + PC1:10	ENSG00000108669.16	CYTH1	-0.0431612	0.106754	0.68599	0.968251	No
Adipose-Subcutaneous	Depression	25598	286076	PredictDB (Published)	Age + BMI + Sex + PC1:10	ENSG00000108733.9	PEX12	-0.0811055	0.0664199	0.222047	0.897012	No
Adipose-Subcutaneous	Depression	25598	286076	PredictDB (Published)	Age + BMI + Sex + PC1:10	ENSG00000108771.12	DHX58	-0.0295006	0.0312758	0.345559	0.916733	No
Adipose-Subcutaneous	Depression	25598	286076	PredictDB (Published)	Age + BMI + Sex + PC1:10	ENSG00000108774.14	RAB5C	0.0603938	0.0715303	0.398495	0.925275	No
Adipose-Subcutaneous	Depression	25598	286076	PredictDB (Published)	Age + BMI + Sex + PC1:10	ENSG00000108784.9	NAGLU	-0.0670302	0.0389998	0.0856632	0.81373	No
Adipose-Subcutaneous	Depression	25598	286076	PredictDB (Published)	Age + BMI + Sex + PC1:10	ENSG00000108786.10	HSD17B1	0.00358478	0.0337583	0.915432	0.99624	No
Adipose-Subcutaneous	Depression	25598	286076	PredictDB (Published)	Age + BMI + Sex + PC1:10	ENSG00000108797.11	CNTNAP1	-0.198313	0.195944	0.311494	0.916733	No
Adipose-Subcutaneous	Depression	25598	286076	PredictDB (Published)	Age + BMI + Sex + PC1:10	ENSG00000108799.12	EZH1	-0.0307455	0.211656	0.884504	0.995427	No
Adipose-Subcutaneous	Depression	25598	286076	PredictDB (Published)	Age + BMI + Sex + PC1:10	ENSG00000108813.10	DLX4	0.0996017	0.13508	0.460909	0.935204	No
Adipose-Subcutaneous	Depression	25598	286076	PredictDB (Published)	Age + BMI + Sex + PC1:10	ENSG00000108821.13	COL1A1	0.270112	0.228043	0.236225	0.901448	No
Adipose-Subcutaneous	Depression	25598	286076	PredictDB (Published)	Age + BMI + Sex + PC1:10	ENSG00000108823.15	SGCA	-0.0204852	0.0376682	0.586556	0.948103	No
Adipose-Subcutaneous	Depression	25598	286076	PredictDB (Published)	Age + BMI + Sex + PC1:10	ENSG00000108828.15	VAT1	-0.0756557	0.0930962	0.416412	0.929552	No
Adipose-Subcutaneous	Depression	25598	286076	PredictDB (Published)	Age + BMI + Sex + PC1:10	ENSG00000108839.11	ALOX12	-0.053611	0.0556617	0.335468	0.916733	No
Adipose-Subcutaneous	Depression	25598	286076	PredictDB (Published)	Age + BMI + Sex + PC1:10	ENSG00000108846.15	ABCC3	0.0136554	0.040156	0.733813	0.980157	No
Adipose-Subcutaneous	Depression	25598	286076	PredictDB (Published)	Age + BMI + Sex + PC1:10	ENSG00000108852.14	MPP2	-0.104201	0.125826	0.407593	0.9259	No
Adipose-Subcutaneous	Depression	25598	286076	PredictDB (Published)	Age + BMI + Sex + PC1:10	ENSG00000108861.8	DUSP3	-0.068132	0.103938	0.512143	0.944312	No
Adipose-Subcutaneous	Depression	25598	286076	PredictDB (Published)	Age + BMI + Sex + PC1:10	ENSG00000108883.12	EFTUD2	-0.126237	0.146338	0.388338	0.92173	No
Adipose-Subcutaneous	Depression	25598	286076	PredictDB (Published)	Age + BMI + Sex + PC1:10	ENSG00000108946.14	PRKAR1A	0.207292	0.123253	0.0925992	0.81553	No
Adipose-Subcutaneous	Depression	25598	286076	PredictDB (Published)	Age + BMI + Sex + PC1:10	ENSG00000108947.4	EFNB3	0.00430064	0.0236492	0.855699	0.992159	No
Adipose-Subcutaneous	Depression	25598	286076	PredictDB (Published)	Age + BMI + Sex + PC1:10	ENSG00000108950.11	FAM20A	-0.0788533	0.136729	0.564134	0.948103	No
Adipose-Subcutaneous	Depression	25598	286076	PredictDB (Published)	Age + BMI + Sex + PC1:10	ENSG00000108953.16	YWHAE	0.218243	0.147723	0.139572	0.870219	No
Adipose-Subcutaneous	Depression	25598	286076	PredictDB (Published)	Age + BMI + Sex + PC1:10	ENSG00000108963.17	DPH1	0.0408925	0.0295599	0.166549	0.887873	No
Adipose-Subcutaneous	Depression	25598	286076	PredictDB (Published)	Age + BMI + Sex + PC1:10	ENSG00000109016.17	DHRS7B	0.0209802	0.0586549	0.720577	0.976207	No
Adipose-Subcutaneous	Depression	25598	286076	PredictDB (Published)	Age + BMI + Sex + PC1:10	ENSG00000109047.7	RCVRN	0.0459365	0.0275673	0.095646	0.81553	No
Adipose-Subcutaneous	Depression	25598	286076	PredictDB (Published)	Age + BMI + Sex + PC1:10	ENSG00000109061.9	MYH1	0.0287272	0.0850163	0.735437	0.980488	No
Adipose-Subcutaneous	Depression	25598	286076	PredictDB (Published)	Age + BMI + Sex + PC1:10	ENSG00000109062.11	SLC9A3R1	-0.184739	0.107013	0.0842898	0.81373	No
Adipose-Subcutaneous	Depression	25598	286076	PredictDB (Published)	Age + BMI + Sex + PC1:10	ENSG00000109063.14	MYH3	-0.0473081	0.0404934	0.242689	0.905185	No
Adipose-Subcutaneous	Depression	25598	286076	PredictDB (Published)	Age + BMI + Sex + PC1:10	ENSG00000109084.13	TMEM97	0.0026336	0.047594	0.955872	0.998272	No
Adipose-Subcutaneous	Depression	25598	286076	PredictDB (Published)	Age + BMI + Sex + PC1:10	ENSG00000109099.13	PMP22	-0.0348607	0.195083	0.858176	0.99216	No
Adipose-Subcutaneous	Depression	25598	286076	PredictDB (Published)	Age + BMI + Sex + PC1:10	ENSG00000109103.11	UNC119	-0.050801	0.117496	0.665477	0.965154	No
Adipose-Subcutaneous	Depression	25598	286076	PredictDB (Published)	Age + BMI + Sex + PC1:10	ENSG00000109113.18	RAB34	0.0470453	0.0902136	0.602027	0.951391	No
Adipose-Subcutaneous	Depression	25598	286076	PredictDB (Published)	Age + BMI + Sex + PC1:10	ENSG00000109163.6	GNRHR	0.0440875	0.0416066	0.289315	0.916733	No
Adipose-Subcutaneous	Depression	25598	286076	PredictDB (Published)	Age + BMI + Sex + PC1:10	ENSG00000109171.14	SLAIN2	-0.0267726	0.0786027	0.7334	0.980157	No
Adipose-Subcutaneous	Depression	25598	286076	PredictDB (Published)	Age + BMI + Sex + PC1:10	ENSG00000109180.14	OCIAD1	0.0892662	0.0873134	0.306608	0.916733	No
Adipose-Subcutaneous	Depression	25598	286076	PredictDB (Published)	Age + BMI + Sex + PC1:10	ENSG00000109265.13	KIAA1211	-0.0413106	0.034879	0.236255	0.901448	No
Adipose-Subcutaneous	Depression	25598	286076	PredictDB (Published)	Age + BMI + Sex + PC1:10	ENSG00000109270.12	LAMTOR3	-0.164389	0.128737	0.201625	0.893778	No
Adipose-Subcutaneous	Depression	25598	286076	PredictDB (Published)	Age + BMI + Sex + PC1:10	ENSG00000109321.10	AREG	-0.0307671	0.049744	0.53624	0.945424	No
Adipose-Subcutaneous	Depression	25598	286076	PredictDB (Published)	Age + BMI + Sex + PC1:10	ENSG00000109339.19	MAPK10	-0.0895288	0.119989	0.455583	0.935204	No
Adipose-Subcutaneous	Depression	25598	286076	PredictDB (Published)	Age + BMI + Sex + PC1:10	ENSG00000109390.11	NDUFC1	-0.0537834	0.0993865	0.588402	0.948103	No
Adipose-Subcutaneous	Depression	25598	286076	PredictDB (Published)	Age + BMI + Sex + PC1:10	ENSG00000109436.7	TBC1D9	0.039445	0.0780629	0.61335	0.954542	No
Adipose-Subcutaneous	Depression	25598	286076	PredictDB (Published)	Age + BMI + Sex + PC1:10	ENSG00000109445.10	ZNF330	0.117412	0.0936982	0.210175	0.893778	No
Adipose-Subcutaneous	Depression	25598	286076	PredictDB (Published)	Age + BMI + Sex + PC1:10	ENSG00000109466.13	KLHL2	-0.0954231	0.0945649	0.312939	0.916733	No
Adipose-Subcutaneous	Depression	25598	286076	PredictDB (Published)	Age + BMI + Sex + PC1:10	ENSG00000109472.13	CPE	-0.0659661	0.046138	0.152787	0.873726	No
Adipose-Subcutaneous	Depression	25598	286076	PredictDB (Published)	Age + BMI + Sex + PC1:10	ENSG00000109501.13	WFS1	-0.0312221	0.0886583	0.724717	0.978611	No
Adipose-Subcutaneous	Depression	25598	286076	PredictDB (Published)	Age + BMI + Sex + PC1:10	ENSG00000109519.12	GRPEL1	-0.0802565	0.0981856	0.413703	0.92833	No
Adipose-Subcutaneous	Depression	25598	286076	PredictDB (Published)	Age + BMI + Sex + PC1:10	ENSG00000109536.11	FRG1	0.130838	0.204689	0.522691	0.945264	No
Adipose-Subcutaneous	Depression	25598	286076	PredictDB (Published)	Age + BMI + Sex + PC1:10	ENSG00000109576.13	AADAT	-0.0198442	0.0413541	0.631326	0.958187	No
Adipose-Subcutaneous	Depression	25598	286076	PredictDB (Published)	Age + BMI + Sex + PC1:10	ENSG00000109610.5	SOD3	0.00221509	0.255827	0.993092	0.999411	No
Adipose-Subcutaneous	Depression	25598	286076	PredictDB (Published)	Age + BMI + Sex + PC1:10	ENSG00000109625.18	CPZ	-0.027232	0.0440524	0.536461	0.945424	No
Adipose-Subcutaneous	Depression	25598	286076	PredictDB (Published)	Age + BMI + Sex + PC1:10	ENSG00000109654.14	TRIM2	0.0188686	0.034894	0.588686	0.948103	No
Adipose-Subcutaneous	Depression	25598	286076	PredictDB (Published)	Age + BMI + Sex + PC1:10	ENSG00000109667.11	SLC2A9	-0.0107193	0.0414143	0.795766	0.989626	No
Adipose-Subcutaneous	Depression	25598	286076	PredictDB (Published)	Age + BMI + Sex + PC1:10	ENSG00000109686.17	SH3D19	0.286888	0.169194	0.0899588	0.81553	No
Adipose-Subcutaneous	Depression	25598	286076	PredictDB (Published)	Age + BMI + Sex + PC1:10	ENSG00000109689.15	STIM2	0.0490039	0.0439345	0.264685	0.914099	No
Adipose-Subcutaneous	Depression	25598	286076	PredictDB (Published)	Age + BMI + Sex + PC1:10	ENSG00000109771.15	LRP2BP	0.0803391	0.0552462	0.145891	0.870219	No
Adipose-Subcutaneous	Depression	25598	286076	PredictDB (Published)	Age + BMI + Sex + PC1:10	ENSG00000109775.10	UFSP2	0.0116983	0.0151987	0.441481	0.932699	No
Adipose-Subcutaneous	Depression	25598	286076	PredictDB (Published)	Age + BMI + Sex + PC1:10	ENSG00000109790.16	KLHL5	-0.037323	0.04871	0.44354	0.932766	No
Adipose-Subcutaneous	Depression	25598	286076	PredictDB (Published)	Age + BMI + Sex + PC1:10	ENSG00000109794.13	FAM149A	-0.042231	0.0429742	0.325752	0.916733	No
Adipose-Subcutaneous	Depression	25598	286076	PredictDB (Published)	Age + BMI + Sex + PC1:10	ENSG00000109814.11	UGDH	0.335732	0.121385	0.00567736	0.450126	No
Adipose-Subcutaneous	Depression	25598	286076	PredictDB (Published)	Age + BMI + Sex + PC1:10	ENSG00000109832.13	DDX25	0.0256135	0.0256122	0.317286	0.916733	No
Adipose-Subcutaneous	Depression	25598	286076	PredictDB (Published)	Age + BMI + Sex + PC1:10	ENSG00000109854.13	HTATIP2	0.0107046	0.0139386	0.442498	0.932699	No
Adipose-Subcutaneous	Depression	25598	286076	PredictDB (Published)	Age + BMI + Sex + PC1:10	ENSG00000109861.15	CTSC	-0.134302	0.0834058	0.10735	0.836113	No
Adipose-Subcutaneous	Depression	25598	286076	PredictDB (Published)	Age + BMI + Sex + PC1:10	ENSG00000109911.18	ELP4	0.000605908	0.0448676	0.989225	0.998585	No
Adipose-Subcutaneous	Depression	25598	286076	PredictDB (Published)	Age + BMI + Sex + PC1:10	ENSG00000109917.10	ZPR1	0.0155505	0.079681	0.845269	0.991933	No
Adipose-Subcutaneous	Depression	25598	286076	PredictDB (Published)	Age + BMI + Sex + PC1:10	ENSG00000109927.9	TECTA	-0.141271	0.106152	0.183243	0.893778	No
Adipose-Subcutaneous	Depression	25598	286076	PredictDB (Published)	Age + BMI + Sex + PC1:10	ENSG00000109929.9	SC5D	0.0185511	0.0847392	0.826712	0.990436	No
Adipose-Subcutaneous	Depression	25598	286076	PredictDB (Published)	Age + BMI + Sex + PC1:10	ENSG00000109944.10	C11orf63	0.0150515	0.115151	0.896004	0.996047	No
Adipose-Subcutaneous	Depression	25598	286076	PredictDB (Published)	Age + BMI + Sex + PC1:10	ENSG00000109956.12	B3GAT1	0.00316102	0.0579287	0.956483	0.998272	No
Adipose-Subcutaneous	Depression	25598	286076	PredictDB (Published)	Age + BMI + Sex + PC1:10	ENSG00000110002.15	VWA5A	0.146873	0.120139	0.22151	0.897012	No
Adipose-Subcutaneous	Depression	25598	286076	PredictDB (Published)	Age + BMI + Sex + PC1:10	ENSG00000110025.12	SNX15	0.0842068	0.0914139	0.356967	0.916733	No
Adipose-Subcutaneous	Depression	25598	286076	PredictDB (Published)	Age + BMI + Sex + PC1:10	ENSG00000110042.7	DTX4	-0.0147309	0.0629374	0.814942	0.989626	No
Adipose-Subcutaneous	Depression	25598	286076	PredictDB (Published)	Age + BMI + Sex + PC1:10	ENSG00000110046.12	ATG2A	-0.0853641	0.154308	0.580122	0.948103	No
Adipose-Subcutaneous	Depression	25598	286076	PredictDB (Published)	Age + BMI + Sex + PC1:10	ENSG00000110060.8	PUS3	0.0776848	0.0646678	0.229638	0.899946	No
Adipose-Subcutaneous	Depression	25598	286076	PredictDB (Published)	Age + BMI + Sex + PC1:10	ENSG00000110063.8	DCPS	-0.00828129	0.0924677	0.928638	0.997729	No
Adipose-Subcutaneous	Depression	25598	286076	PredictDB (Published)	Age + BMI + Sex + PC1:10	ENSG00000110074.10	FOXRED1	0.0206017	0.0170693	0.227453	0.899946	No
Adipose-Subcutaneous	Depression	25598	286076	PredictDB (Published)	Age + BMI + Sex + PC1:10	ENSG00000110076.18	NRXN2	0.0100386	0.0547486	0.854517	0.992061	No
Adipose-Subcutaneous	Depression	25598	286076	PredictDB (Published)	Age + BMI + Sex + PC1:10	ENSG00000110079.16	MS4A4A	0.0231544	0.0998135	0.816556	0.989991	No
Adipose-Subcutaneous	Depression	25598	286076	PredictDB (Published)	Age + BMI + Sex + PC1:10	ENSG00000110080.18	ST3GAL4	-0.102154	0.101752	0.315404	0.916733	No
Adipose-Subcutaneous	Depression	25598	286076	PredictDB (Published)	Age + BMI + Sex + PC1:10	ENSG00000110092.3	CCND1	-0.108562	0.178587	0.543259	0.945661	No
Adipose-Subcutaneous	Depression	25598	286076	PredictDB (Published)	Age + BMI + Sex + PC1:10	ENSG00000110104.11	CCDC86	-0.0657576	0.0598418	0.27183	0.915435	No
Adipose-Subcutaneous	Depression	25598	286076	PredictDB (Published)	Age + BMI + Sex + PC1:10	ENSG00000110107.8	PRPF19	-0.198807	0.186604	0.286697	0.916733	No
Adipose-Subcutaneous	Depression	25598	286076	PredictDB (Published)	Age + BMI + Sex + PC1:10	ENSG00000110148.9	CCKBR	0.0231203	0.043854	0.598048	0.950534	No
Adipose-Subcutaneous	Depression	25598	286076	PredictDB (Published)	Age + BMI + Sex + PC1:10	ENSG00000110169.10	HPX	0.0531663	0.059781	0.373814	0.917366	No
Adipose-Subcutaneous	Depression	25598	286076	PredictDB (Published)	Age + BMI + Sex + PC1:10	ENSG00000110172.11	CHORDC1	0.0377107	0.159713	0.813344	0.989626	No
Adipose-Subcutaneous	Depression	25598	286076	PredictDB (Published)	Age + BMI + Sex + PC1:10	ENSG00000110203.8	FOLR3	0.00796357	0.0294937	0.787153	0.988084	No
Adipose-Subcutaneous	Depression	25598	286076	PredictDB (Published)	Age + BMI + Sex + PC1:10	ENSG00000110218.8	PANX1	-0.0219809	0.114052	0.847173	0.991957	No
Adipose-Subcutaneous	Depression	25598	286076	PredictDB (Published)	Age + BMI + Sex + PC1:10	ENSG00000110318.13	CEP126	-0.110063	0.116245	0.343731	0.916733	No
Adipose-Subcutaneous	Depression	25598	286076	PredictDB (Published)	Age + BMI + Sex + PC1:10	ENSG00000110328.5	GALNT18	0.00668482	0.0158232	0.672682	0.965154	No
Adipose-Subcutaneous	Depression	25598	286076	PredictDB (Published)	Age + BMI + Sex + PC1:10	ENSG00000110344.9	UBE4A	-0.174161	0.0897359	0.0522808	0.755536	No
Adipose-Subcutaneous	Depression	25598	286076	PredictDB (Published)	Age + BMI + Sex + PC1:10	ENSG00000110367.11	DDX6	-0.00640522	0.0848786	0.939846	0.998018	No
Adipose-Subcutaneous	Depression	25598	286076	PredictDB (Published)	Age + BMI + Sex + PC1:10	ENSG00000110395.6	CBL	0.0686199	0.0963468	0.47633	0.935814	No
Adipose-Subcutaneous	Depression	25598	286076	PredictDB (Published)	Age + BMI + Sex + PC1:10	ENSG00000110400.10	NECTIN1	-0.194931	0.13345	0.144095	0.870219	No
Adipose-Subcutaneous	Depression	25598	286076	PredictDB (Published)	Age + BMI + Sex + PC1:10	ENSG00000110427.14	KIAA1549L	-0.0350542	0.0343803	0.307917	0.916733	No
Adipose-Subcutaneous	Depression	25598	286076	PredictDB (Published)	Age + BMI + Sex + PC1:10	ENSG00000110448.10	CD5	0.00823221	0.0946423	0.930686	0.997729	No
Adipose-Subcutaneous	Depression	25598	286076	PredictDB (Published)	Age + BMI + Sex + PC1:10	ENSG00000110455.13	ACCS	-0.00133567	0.0154256	0.930999	0.997729	No
Adipose-Subcutaneous	Depression	25598	286076	PredictDB (Published)	Age + BMI + Sex + PC1:10	ENSG00000110492.15	MDK	0.175573	0.123805	0.156151	0.876672	No
Adipose-Subcutaneous	Depression	25598	286076	PredictDB (Published)	Age + BMI + Sex + PC1:10	ENSG00000110514.19	MADD	-0.0364353	0.106569	0.732429	0.980157	No
Adipose-Subcutaneous	Depression	25598	286076	PredictDB (Published)	Age + BMI + Sex + PC1:10	ENSG00000110536.13	PTPMT1	-0.0459198	0.157358	0.770427	0.987135	No
Adipose-Subcutaneous	Depression	25598	286076	PredictDB (Published)	Age + BMI + Sex + PC1:10	ENSG00000110583.12	NAA40	0.112057	0.0886349	0.20614	0.893778	No
Adipose-Subcutaneous	Depression	25598	286076	PredictDB (Published)	Age + BMI + Sex + PC1:10	ENSG00000110619.17	CARS	0.0164991	0.0633184	0.794422	0.988915	No
Adipose-Subcutaneous	Depression	25598	286076	PredictDB (Published)	Age + BMI + Sex + PC1:10	ENSG00000110628.13	SLC22A18	-0.0539742	0.0247016	0.0288853	0.676496	No
Adipose-Subcutaneous	Depression	25598	286076	PredictDB (Published)	Age + BMI + Sex + PC1:10	ENSG00000110660.14	SLC35F2	0.0464353	0.0661449	0.482664	0.936746	No
Adipose-Subcutaneous	Depression	25598	286076	PredictDB (Published)	Age + BMI + Sex + PC1:10	ENSG00000110665.11	C11orf21	-0.0314232	0.0483913	0.516108	0.944529	No
Adipose-Subcutaneous	Depression	25598	286076	PredictDB (Published)	Age + BMI + Sex + PC1:10	ENSG00000110693.17	SOX6	0.153351	0.121457	0.206736	0.893778	No
Adipose-Subcutaneous	Depression	25598	286076	PredictDB (Published)	Age + BMI + Sex + PC1:10	ENSG00000110696.9	C11orf58	0.0456397	0.18776	0.807948	0.989626	No
Adipose-Subcutaneous	Depression	25598	286076	PredictDB (Published)	Age + BMI + Sex + PC1:10	ENSG00000110697.12	PITPNM1	0.474781	0.291567	0.103445	0.82676	No
Adipose-Subcutaneous	Depression	25598	286076	PredictDB (Published)	Age + BMI + Sex + PC1:10	ENSG00000110700.6	RPS13	0.0625993	0.09433	0.506933	0.944312	No
Adipose-Subcutaneous	Depression	25598	286076	PredictDB (Published)	Age + BMI + Sex + PC1:10	ENSG00000110711.9	AIP	0.249837	0.235821	0.289402	0.916733	No
Adipose-Subcutaneous	Depression	25598	286076	PredictDB (Published)	Age + BMI + Sex + PC1:10	ENSG00000110717.12	NDUFS8	-0.0168362	0.0888491	0.849707	0.992061	No
Adipose-Subcutaneous	Depression	25598	286076	PredictDB (Published)	Age + BMI + Sex + PC1:10	ENSG00000110719.9	TCIRG1	-0.125617	0.171937	0.465022	0.935204	No
Adipose-Subcutaneous	Depression	25598	286076	PredictDB (Published)	Age + BMI + Sex + PC1:10	ENSG00000110723.11	EXPH5	0.164414	0.13907	0.237112	0.901448	No
Adipose-Subcutaneous	Depression	25598	286076	PredictDB (Published)	Age + BMI + Sex + PC1:10	ENSG00000110756.17	HPS5	0.0582669	0.109493	0.59462	0.948103	No
Adipose-Subcutaneous	Depression	25598	286076	PredictDB (Published)	Age + BMI + Sex + PC1:10	ENSG00000110768.11	GTF2H1	-0.0238005	0.0264035	0.367369	0.917366	No
Adipose-Subcutaneous	Depression	25598	286076	PredictDB (Published)	Age + BMI + Sex + PC1:10	ENSG00000110786.17	PTPN5	0.0238792	0.0231229	0.301741	0.916733	No
Adipose-Subcutaneous	Depression	25598	286076	PredictDB (Published)	Age + BMI + Sex + PC1:10	ENSG00000110799.13	VWF	0.201387	0.171715	0.240877	0.901714	No
Adipose-Subcutaneous	Depression	25598	286076	PredictDB (Published)	Age + BMI + Sex + PC1:10	ENSG00000110811.19	P3H3	-0.0576934	0.142589	0.685763	0.968251	No
Adipose-Subcutaneous	Depression	25598	286076	PredictDB (Published)	Age + BMI + Sex + PC1:10	ENSG00000110851.11	PRDM4	-0.0142823	0.0619827	0.817763	0.990346	No
Adipose-Subcutaneous	Depression	25598	286076	PredictDB (Published)	Age + BMI + Sex + PC1:10	ENSG00000110871.14	COQ5	0.0190003	0.0249026	0.445471	0.932766	No
Adipose-Subcutaneous	Depression	25598	286076	PredictDB (Published)	Age + BMI + Sex + PC1:10	ENSG00000110881.11	ASIC1	0.0485864	0.226182	0.829914	0.990436	No
Adipose-Subcutaneous	Depression	25598	286076	PredictDB (Published)	Age + BMI + Sex + PC1:10	ENSG00000110888.17	CAPRIN2	0.134722	0.0444374	0.00243155	0.393777	No
Adipose-Subcutaneous	Depression	25598	286076	PredictDB (Published)	Age + BMI + Sex + PC1:10	ENSG00000110906.12	KCTD10	0.0137578	0.0479241	0.774055	0.987135	No
Adipose-Subcutaneous	Depression	25598	286076	PredictDB (Published)	Age + BMI + Sex + PC1:10	ENSG00000110911.14	SLC11A2	-0.518934	0.468812	0.268332	0.915251	No
Adipose-Subcutaneous	Depression	25598	286076	PredictDB (Published)	Age + BMI + Sex + PC1:10	ENSG00000110917.7	MLEC	0.176427	0.432213	0.68313	0.967973	No
Adipose-Subcutaneous	Depression	25598	286076	PredictDB (Published)	Age + BMI + Sex + PC1:10	ENSG00000110925.6	CSRNP2	-0.0544062	0.147153	0.711587	0.973751	No
Adipose-Subcutaneous	Depression	25598	286076	PredictDB (Published)	Age + BMI + Sex + PC1:10	ENSG00000110931.18	CAMKK2	-0.229062	0.0896896	0.0106512	0.487415	No
Adipose-Subcutaneous	Depression	25598	286076	PredictDB (Published)	Age + BMI + Sex + PC1:10	ENSG00000110934.10	BIN2	-0.387452	0.206606	0.0607492	0.784746	No
Adipose-Subcutaneous	Depression	25598	286076	PredictDB (Published)	Age + BMI + Sex + PC1:10	ENSG00000110944.8	IL23A	-0.157345	0.234378	0.502009	0.944312	No
Adipose-Subcutaneous	Depression	25598	286076	PredictDB (Published)	Age + BMI + Sex + PC1:10	ENSG00000110987.8	BCL7A	0.0147958	0.0735996	0.840675	0.990436	No
Adipose-Subcutaneous	Depression	25598	286076	PredictDB (Published)	Age + BMI + Sex + PC1:10	ENSG00000111012.9	CYP27B1	0.184348	0.112835	0.102304	0.825771	No
Adipose-Subcutaneous	Depression	25598	286076	PredictDB (Published)	Age + BMI + Sex + PC1:10	ENSG00000111052.7	LIN7A	0.123927	0.121366	0.307208	0.916733	No
Adipose-Subcutaneous	Depression	25598	286076	PredictDB (Published)	Age + BMI + Sex + PC1:10	ENSG00000111058.7	ACSS3	-0.129743	0.118651	0.27418	0.915435	No
Adipose-Subcutaneous	Depression	25598	286076	PredictDB (Published)	Age + BMI + Sex + PC1:10	ENSG00000111077.17	TNS2	0.0292431	0.0926136	0.75219	0.984966	No
Adipose-Subcutaneous	Depression	25598	286076	PredictDB (Published)	Age + BMI + Sex + PC1:10	ENSG00000111144.9	LTA4H	0.008377	0.074499	0.910471	0.99624	No
Adipose-Subcutaneous	Depression	25598	286076	PredictDB (Published)	Age + BMI + Sex + PC1:10	ENSG00000111186.12	WNT5B	0.183953	0.0793453	0.0204286	0.639936	No
Adipose-Subcutaneous	Depression	25598	286076	PredictDB (Published)	Age + BMI + Sex + PC1:10	ENSG00000111199.10	TRPV4	-0.122554	0.0656472	0.0619221	0.785826	No
Adipose-Subcutaneous	Depression	25598	286076	PredictDB (Published)	Age + BMI + Sex + PC1:10	ENSG00000111215.11	PRR4	0.0238238	0.0188054	0.205207	0.893778	No
Adipose-Subcutaneous	Depression	25598	286076	PredictDB (Published)	Age + BMI + Sex + PC1:10	ENSG00000111224.13	PARP11	-0.0393961	0.0637235	0.536421	0.945424	No
Adipose-Subcutaneous	Depression	25598	286076	PredictDB (Published)	Age + BMI + Sex + PC1:10	ENSG00000111237.18	VPS29	0.28537	0.1598	0.0741318	0.807185	No
Adipose-Subcutaneous	Depression	25598	286076	PredictDB (Published)	Age + BMI + Sex + PC1:10	ENSG00000111254.7	AKAP3	0.000444193	0.022251	0.984073	0.998376	No
Adipose-Subcutaneous	Depression	25598	286076	PredictDB (Published)	Age + BMI + Sex + PC1:10	ENSG00000111262.5	KCNA1	0.110308	0.0697114	0.113569	0.838994	No
Adipose-Subcutaneous	Depression	25598	286076	PredictDB (Published)	Age + BMI + Sex + PC1:10	ENSG00000111275.12	ALDH2	-0.320318	0.138988	0.0211862	0.639936	No
Adipose-Subcutaneous	Depression	25598	286076	PredictDB (Published)	Age + BMI + Sex + PC1:10	ENSG00000111300.9	NAA25	0.553549	0.292041	0.0580331	0.774683	No
Adipose-Subcutaneous	Depression	25598	286076	PredictDB (Published)	Age + BMI + Sex + PC1:10	ENSG00000111319.12	SCNN1A	0.0288399	0.0996326	0.772228	0.987135	No
Adipose-Subcutaneous	Depression	25598	286076	PredictDB (Published)	Age + BMI + Sex + PC1:10	ENSG00000111321.10	LTBR	-0.063738	0.0298751	0.0328853	0.68292	No
Adipose-Subcutaneous	Depression	25598	286076	PredictDB (Published)	Age + BMI + Sex + PC1:10	ENSG00000111328.6	CDK2AP1	0.0848737	0.0319284	0.00785477	0.463318	No
Adipose-Subcutaneous	Depression	25598	286076	PredictDB (Published)	Age + BMI + Sex + PC1:10	ENSG00000111341.9	MGP	-0.111124	0.0755458	0.141306	0.870219	No
Adipose-Subcutaneous	Depression	25598	286076	PredictDB (Published)	Age + BMI + Sex + PC1:10	ENSG00000111348.8	ARHGDIB	-0.0141352	0.0912885	0.876947	0.994832	No
Adipose-Subcutaneous	Depression	25598	286076	PredictDB (Published)	Age + BMI + Sex + PC1:10	ENSG00000111361.12	EIF2B1	-0.122485	0.0910504	0.178546	0.893778	No
Adipose-Subcutaneous	Depression	25598	286076	PredictDB (Published)	Age + BMI + Sex + PC1:10	ENSG00000111364.15	DDX55	0.00767781	0.0283732	0.786698	0.988084	No
Adipose-Subcutaneous	Depression	25598	286076	PredictDB (Published)	Age + BMI + Sex + PC1:10	ENSG00000111405.8	ENDOU	0.166339	0.0863229	0.0539868	0.757052	No
Adipose-Subcutaneous	Depression	25598	286076	PredictDB (Published)	Age + BMI + Sex + PC1:10	ENSG00000111424.10	VDR	0.20286	0.132095	0.124609	0.859711	No
Adipose-Subcutaneous	Depression	25598	286076	PredictDB (Published)	Age + BMI + Sex + PC1:10	ENSG00000111450.13	STX2	-0.00659399	0.0176483	0.708678	0.973558	No
Adipose-Subcutaneous	Depression	25598	286076	PredictDB (Published)	Age + BMI + Sex + PC1:10	ENSG00000111530.12	CAND1	-0.0398967	0.0522338	0.44498	0.932766	No
Adipose-Subcutaneous	Depression	25598	286076	PredictDB (Published)	Age + BMI + Sex + PC1:10	ENSG00000111554.14	MDM1	0.00996958	0.0379191	0.792614	0.988915	No
Adipose-Subcutaneous	Depression	25598	286076	PredictDB (Published)	Age + BMI + Sex + PC1:10	ENSG00000111581.9	NUP107	-0.00898431	0.0209783	0.668456	0.965154	No
Adipose-Subcutaneous	Depression	25598	286076	PredictDB (Published)	Age + BMI + Sex + PC1:10	ENSG00000111596.11	CNOT2	-0.153113	0.153265	0.317791	0.916733	No
Adipose-Subcutaneous	Depression	25598	286076	PredictDB (Published)	Age + BMI + Sex + PC1:10	ENSG00000111602.11	TIMELESS	0.218995	0.182561	0.230306	0.899946	No
Adipose-Subcutaneous	Depression	25598	286076	PredictDB (Published)	Age + BMI + Sex + PC1:10	ENSG00000111615.13	KRR1	-0.0590636	0.0638836	0.355199	0.916733	No
Adipose-Subcutaneous	Depression	25598	286076	PredictDB (Published)	Age + BMI + Sex + PC1:10	ENSG00000111639.7	MRPL51	0.0317371	0.0212721	0.135709	0.866974	No
Adipose-Subcutaneous	Depression	25598	286076	PredictDB (Published)	Age + BMI + Sex + PC1:10	ENSG00000111640.14	GAPDH	0.0300713	0.249965	0.904244	0.99624	No
Adipose-Subcutaneous	Depression	25598	286076	PredictDB (Published)	Age + BMI + Sex + PC1:10	ENSG00000111664.10	GNB3	-0.0151619	0.031914	0.634726	0.959709	No
Adipose-Subcutaneous	Depression	25598	286076	PredictDB (Published)	Age + BMI + Sex + PC1:10	ENSG00000111665.11	CDCA3	-0.026278	0.0596726	0.65967	0.964655	No
Adipose-Subcutaneous	Depression	25598	286076	PredictDB (Published)	Age + BMI + Sex + PC1:10	ENSG00000111666.10	CHPT1	-0.0224378	0.0296795	0.449646	0.93282	No
Adipose-Subcutaneous	Depression	25598	286076	PredictDB (Published)	Age + BMI + Sex + PC1:10	ENSG00000111670.14	GNPTAB	-0.0458724	0.043144	0.287674	0.916733	No
Adipose-Subcutaneous	Depression	25598	286076	PredictDB (Published)	Age + BMI + Sex + PC1:10	ENSG00000111671.9	SPSB2	-0.00260381	0.0205235	0.899044	0.99624	No
Adipose-Subcutaneous	Depression	25598	286076	PredictDB (Published)	Age + BMI + Sex + PC1:10	ENSG00000111676.14	ATN1	-0.0301388	0.0365143	0.409145	0.926009	No
Adipose-Subcutaneous	Depression	25598	286076	PredictDB (Published)	Age + BMI + Sex + PC1:10	ENSG00000111678.10	C12orf57	-0.00126045	0.067483	0.985098	0.998559	No
Adipose-Subcutaneous	Depression	25598	286076	PredictDB (Published)	Age + BMI + Sex + PC1:10	ENSG00000111696.11	NT5DC3	-0.0176174	0.0443677	0.69131	0.968576	No
Adipose-Subcutaneous	Depression	25598	286076	PredictDB (Published)	Age + BMI + Sex + PC1:10	ENSG00000111725.10	PRKAB1	-0.00317172	0.0367892	0.931297	0.997729	No
Adipose-Subcutaneous	Depression	25598	286076	PredictDB (Published)	Age + BMI + Sex + PC1:10	ENSG00000111727.11	HCFC2	-0.168328	0.129193	0.192602	0.893778	No
Adipose-Subcutaneous	Depression	25598	286076	PredictDB (Published)	Age + BMI + Sex + PC1:10	ENSG00000111728.10	ST8SIA1	-0.0292105	0.0740776	0.693343	0.969325	No
Adipose-Subcutaneous	Depression	25598	286076	PredictDB (Published)	Age + BMI + Sex + PC1:10	ENSG00000111731.12	C2CD5	0.0607671	0.0440496	0.167736	0.887873	No
Adipose-Subcutaneous	Depression	25598	286076	PredictDB (Published)	Age + BMI + Sex + PC1:10	ENSG00000111737.11	RAB35	0.101254	0.0963262	0.293184	0.916733	No
Adipose-Subcutaneous	Depression	25598	286076	PredictDB (Published)	Age + BMI + Sex + PC1:10	ENSG00000111752.10	PHC1	0.0429618	0.0750993	0.567277	0.948103	No
Adipose-Subcutaneous	Depression	25598	286076	PredictDB (Published)	Age + BMI + Sex + PC1:10	ENSG00000111801.15	BTN3A3	0.0491287	0.0555783	0.376721	0.917366	No
Adipose-Subcutaneous	Depression	25598	286076	PredictDB (Published)	Age + BMI + Sex + PC1:10	ENSG00000111802.13	TDP2	-0.0535641	0.0721538	0.457869	0.935204	No
Adipose-Subcutaneous	Depression	25598	286076	PredictDB (Published)	Age + BMI + Sex + PC1:10	ENSG00000111816.7	FRK	-0.158127	0.151269	0.295865	0.916733	No
Adipose-Subcutaneous	Depression	25598	286076	PredictDB (Published)	Age + BMI + Sex + PC1:10	ENSG00000111817.16	DSE	0.235353	0.132559	0.0758231	0.812297	No
Adipose-Subcutaneous	Depression	25598	286076	PredictDB (Published)	Age + BMI + Sex + PC1:10	ENSG00000111832.12	RWDD1	0.0152125	0.0406096	0.707956	0.973144	No
Adipose-Subcutaneous	Depression	25598	286076	PredictDB (Published)	Age + BMI + Sex + PC1:10	ENSG00000111834.12	RSPH4A	-0.0207043	0.0378542	0.584413	0.948103	No
Adipose-Subcutaneous	Depression	25598	286076	PredictDB (Published)	Age + BMI + Sex + PC1:10	ENSG00000111837.11	MAK	-0.143579	0.0861544	0.095608	0.81553	No
Adipose-Subcutaneous	Depression	25598	286076	PredictDB (Published)	Age + BMI + Sex + PC1:10	ENSG00000111846.16	GCNT2	0.146525	0.0749241	0.050507	0.748681	No
Adipose-Subcutaneous	Depression	25598	286076	PredictDB (Published)	Age + BMI + Sex + PC1:10	ENSG00000111877.17	MCM9	0.0582995	0.0520584	0.262762	0.91233	No
Adipose-Subcutaneous	Depression	25598	286076	PredictDB (Published)	Age + BMI + Sex + PC1:10	ENSG00000111879.18	FAM184A	0.0584361	0.0256974	0.0229656	0.651078	No
Adipose-Subcutaneous	Depression	25598	286076	PredictDB (Published)	Age + BMI + Sex + PC1:10	ENSG00000111880.15	RNGTT	-0.176465	0.0801367	0.0276616	0.662192	No
Adipose-Subcutaneous	Depression	25598	286076	PredictDB (Published)	Age + BMI + Sex + PC1:10	ENSG00000111886.10	GABRR2	-0.0908439	0.0418041	0.0297738	0.68292	No
Adipose-Subcutaneous	Depression	25598	286076	PredictDB (Published)	Age + BMI + Sex + PC1:10	ENSG00000111906.17	HDDC2	0.08069	0.0442278	0.0680888	0.796752	No
Adipose-Subcutaneous	Depression	25598	286076	PredictDB (Published)	Age + BMI + Sex + PC1:10	ENSG00000111907.20	TPD52L1	0.0079253	0.0424266	0.851817	0.992061	No
Adipose-Subcutaneous	Depression	25598	286076	PredictDB (Published)	Age + BMI + Sex + PC1:10	ENSG00000111961.17	SASH1	0.0798301	0.11545	0.489271	0.938951	No
Adipose-Subcutaneous	Depression	25598	286076	PredictDB (Published)	Age + BMI + Sex + PC1:10	ENSG00000111962.7	UST	0.0518764	0.0390107	0.183585	0.893778	No
Adipose-Subcutaneous	Depression	25598	286076	PredictDB (Published)	Age + BMI + Sex + PC1:10	ENSG00000111981.4	ULBP1	0.0127932	0.0603639	0.832158	0.990436	No
Adipose-Subcutaneous	Depression	25598	286076	PredictDB (Published)	Age + BMI + Sex + PC1:10	ENSG00000112031.15	MTRF1L	-0.00246227	0.0159391	0.877232	0.994832	No
Adipose-Subcutaneous	Depression	25598	286076	PredictDB (Published)	Age + BMI + Sex + PC1:10	ENSG00000112053.13	SLC26A8	0.012768	0.0180056	0.478252	0.935814	No
Adipose-Subcutaneous	Depression	25598	286076	PredictDB (Published)	Age + BMI + Sex + PC1:10	ENSG00000112078.13	KCTD20	-0.0181578	0.0542135	0.737677	0.981157	No
Adipose-Subcutaneous	Depression	25598	286076	PredictDB (Published)	Age + BMI + Sex + PC1:10	ENSG00000112110.9	MRPL18	-0.0153501	0.0385221	0.69028	0.968576	No
Adipose-Subcutaneous	Depression	25598	286076	PredictDB (Published)	Age + BMI + Sex + PC1:10	ENSG00000112130.16	RNF8	-0.0433926	0.024254	0.0736	0.807185	No
Adipose-Subcutaneous	Depression	25598	286076	PredictDB (Published)	Age + BMI + Sex + PC1:10	ENSG00000112137.17	PHACTR1	0.0805008	0.0589112	0.171789	0.889239	No
Adipose-Subcutaneous	Depression	25598	286076	PredictDB (Published)	Age + BMI + Sex + PC1:10	ENSG00000112139.14	MDGA1	-3.79977e-05	0.0190575	0.998409	0.99978	No
Adipose-Subcutaneous	Depression	25598	286076	PredictDB (Published)	Age + BMI + Sex + PC1:10	ENSG00000112144.15	ICK	0.125809	0.124127	0.310795	0.916733	No
Adipose-Subcutaneous	Depression	25598	286076	PredictDB (Published)	Age + BMI + Sex + PC1:10	ENSG00000112149.9	CD83	0.00749833	0.04664	0.872274	0.994832	No
Adipose-Subcutaneous	Depression	25598	286076	PredictDB (Published)	Age + BMI + Sex + PC1:10	ENSG00000112159.11	MDN1	-0.0409514	0.11722	0.726823	0.978611	No
Adipose-Subcutaneous	Depression	25598	286076	PredictDB (Published)	Age + BMI + Sex + PC1:10	ENSG00000112167.9	SAYSD1	0.0494324	0.0567411	0.38365	0.920275	No
Adipose-Subcutaneous	Depression	25598	286076	PredictDB (Published)	Age + BMI + Sex + PC1:10	ENSG00000112175.7	BMP5	0.115221	0.0928191	0.214477	0.893778	No
Adipose-Subcutaneous	Depression	25598	286076	PredictDB (Published)	Age + BMI + Sex + PC1:10	ENSG00000112183.14	RBM24	0.28379	0.221044	0.19919	0.893778	No
Adipose-Subcutaneous	Depression	25598	286076	PredictDB (Published)	Age + BMI + Sex + PC1:10	ENSG00000112218.8	GPR63	-0.0603895	0.0465897	0.194907	0.893778	No
Adipose-Subcutaneous	Depression	25598	286076	PredictDB (Published)	Age + BMI + Sex + PC1:10	ENSG00000112237.12	CCNC	0.0846857	0.101235	0.402857	0.925305	No
Adipose-Subcutaneous	Depression	25598	286076	PredictDB (Published)	Age + BMI + Sex + PC1:10	ENSG00000112245.10	PTP4A1	0.277091	0.157733	0.0789677	0.81373	No
Adipose-Subcutaneous	Depression	25598	286076	PredictDB (Published)	Age + BMI + Sex + PC1:10	ENSG00000112249.13	ASCC3	0.338238	0.14005	0.0157298	0.564279	No
Adipose-Subcutaneous	Depression	25598	286076	PredictDB (Published)	Age + BMI + Sex + PC1:10	ENSG00000112276.13	BVES	0.0796887	0.0539002	0.139288	0.870219	No
Adipose-Subcutaneous	Depression	25598	286076	PredictDB (Published)	Age + BMI + Sex + PC1:10	ENSG00000112290.12	WASF1	0.037015	0.0462348	0.42337	0.932014	No
Adipose-Subcutaneous	Depression	25598	286076	PredictDB (Published)	Age + BMI + Sex + PC1:10	ENSG00000112294.12	ALDH5A1	0.128638	0.112805	0.254139	0.910629	No
Adipose-Subcutaneous	Depression	25598	286076	PredictDB (Published)	Age + BMI + Sex + PC1:10	ENSG00000112299.7	VNN1	-0.0457425	0.0596683	0.443311	0.932766	No
Adipose-Subcutaneous	Depression	25598	286076	PredictDB (Published)	Age + BMI + Sex + PC1:10	ENSG00000112303.13	VNN2	-0.0137996	0.0281891	0.624463	0.955235	No
Adipose-Subcutaneous	Depression	25598	286076	PredictDB (Published)	Age + BMI + Sex + PC1:10	ENSG00000112304.10	ACOT13	0.00117532	0.06227	0.984941	0.998559	No
Adipose-Subcutaneous	Depression	25598	286076	PredictDB (Published)	Age + BMI + Sex + PC1:10	ENSG00000112308.12	C6orf62	0.0386721	0.0486029	0.426221	0.932699	No
Adipose-Subcutaneous	Depression	25598	286076	PredictDB (Published)	Age + BMI + Sex + PC1:10	ENSG00000112309.10	B3GAT2	-0.00959008	0.0523224	0.854572	0.992061	No
Adipose-Subcutaneous	Depression	25598	286076	PredictDB (Published)	Age + BMI + Sex + PC1:10	ENSG00000112339.14	HBS1L	-0.00798297	0.0399602	0.841658	0.99082	No
Adipose-Subcutaneous	Depression	25598	286076	PredictDB (Published)	Age + BMI + Sex + PC1:10	ENSG00000112343.10	TRIM38	-0.0223438	0.0953533	0.814731	0.989626	No
Adipose-Subcutaneous	Depression	25598	286076	PredictDB (Published)	Age + BMI + Sex + PC1:10	ENSG00000112357.12	PEX7	-0.025549	0.0284957	0.369938	0.917366	No
Adipose-Subcutaneous	Depression	25598	286076	PredictDB (Published)	Age + BMI + Sex + PC1:10	ENSG00000112367.10	FIG4	-0.0165084	0.123372	0.893553	0.996018	No
Adipose-Subcutaneous	Depression	25598	286076	PredictDB (Published)	Age + BMI + Sex + PC1:10	ENSG00000112378.11	PERP	-0.0102273	0.0329464	0.75624	0.984966	No
Adipose-Subcutaneous	Depression	25598	286076	PredictDB (Published)	Age + BMI + Sex + PC1:10	ENSG00000112394.16	SLC16A10	-0.0863043	0.0680315	0.204586	0.893778	No
Adipose-Subcutaneous	Depression	25598	286076	PredictDB (Published)	Age + BMI + Sex + PC1:10	ENSG00000112414.14	ADGRG6	-0.0556768	0.0549839	0.31125	0.916733	No
Adipose-Subcutaneous	Depression	25598	286076	PredictDB (Published)	Age + BMI + Sex + PC1:10	ENSG00000112419.14	PHACTR2	-0.105929	0.100933	0.293951	0.916733	No
Adipose-Subcutaneous	Depression	25598	286076	PredictDB (Published)	Age + BMI + Sex + PC1:10	ENSG00000112486.15	CCR6	0.163445	0.079736	0.0403806	0.707478	No
Adipose-Subcutaneous	Depression	25598	286076	PredictDB (Published)	Age + BMI + Sex + PC1:10	ENSG00000112514.15	CUTA	-0.189681	0.154998	0.22104	0.897012	No
Adipose-Subcutaneous	Depression	25598	286076	PredictDB (Published)	Age + BMI + Sex + PC1:10	ENSG00000112530.11	PACRG	-0.0430474	0.0289926	0.137604	0.868641	No
Adipose-Subcutaneous	Depression	25598	286076	PredictDB (Published)	Age + BMI + Sex + PC1:10	ENSG00000112561.17	TFEB	0.0149941	0.0974987	0.877777	0.994832	No
Adipose-Subcutaneous	Depression	25598	286076	PredictDB (Published)	Age + BMI + Sex + PC1:10	ENSG00000112562.18	SMOC2	-0.0862825	0.147575	0.55877	0.948103	No
Adipose-Subcutaneous	Depression	25598	286076	PredictDB (Published)	Age + BMI + Sex + PC1:10	ENSG00000112578.9	BYSL	0.427925	0.315059	0.174389	0.891186	No
Adipose-Subcutaneous	Depression	25598	286076	PredictDB (Published)	Age + BMI + Sex + PC1:10	ENSG00000112584.13	FAM120B	-0.0240913	0.0367632	0.512268	0.944312	No
Adipose-Subcutaneous	Depression	25598	286076	PredictDB (Published)	Age + BMI + Sex + PC1:10	ENSG00000112592.13	TBP	-0.126221	0.0795886	0.112758	0.836881	No
Adipose-Subcutaneous	Depression	25598	286076	PredictDB (Published)	Age + BMI + Sex + PC1:10	ENSG00000112619.7	PRPH2	0.00833593	0.0262229	0.75057	0.984966	No
Adipose-Subcutaneous	Depression	25598	286076	PredictDB (Published)	Age + BMI + Sex + PC1:10	ENSG00000112667.12	DNPH1	-0.0697704	0.0808339	0.388065	0.92173	No
Adipose-Subcutaneous	Depression	25598	286076	PredictDB (Published)	Age + BMI + Sex + PC1:10	ENSG00000112685.13	EXOC2	0.0442405	0.0376014	0.239369	0.901448	No
Adipose-Subcutaneous	Depression	25598	286076	PredictDB (Published)	Age + BMI + Sex + PC1:10	ENSG00000112697.15	TMEM30A	0.0742771	0.11888	0.532098	0.945424	No
Adipose-Subcutaneous	Depression	25598	286076	PredictDB (Published)	Age + BMI + Sex + PC1:10	ENSG00000112699.10	GMDS	0.0487201	0.0789916	0.537383	0.945424	No
Adipose-Subcutaneous	Depression	25598	286076	PredictDB (Published)	Age + BMI + Sex + PC1:10	ENSG00000112701.17	SENP6	-0.126393	0.138326	0.360854	0.916733	No
Adipose-Subcutaneous	Depression	25598	286076	PredictDB (Published)	Age + BMI + Sex + PC1:10	ENSG00000112759.16	SLC29A1	-0.0523289	0.0686984	0.446228	0.932766	No
Adipose-Subcutaneous	Depression	25598	286076	PredictDB (Published)	Age + BMI + Sex + PC1:10	ENSG00000112763.15	BTN2A1	0.148153	0.0543919	0.00645324	0.458378	No
Adipose-Subcutaneous	Depression	25598	286076	PredictDB (Published)	Age + BMI + Sex + PC1:10	ENSG00000112769.18	LAMA4	0.109709	0.0641365	0.0871634	0.81373	No
Adipose-Subcutaneous	Depression	25598	286076	PredictDB (Published)	Age + BMI + Sex + PC1:10	ENSG00000112782.15	CLIC5	0.1031	0.173524	0.55241	0.946366	No
Adipose-Subcutaneous	Depression	25598	286076	PredictDB (Published)	Age + BMI + Sex + PC1:10	ENSG00000112787.12	FBRSL1	-0.123638	0.107855	0.251656	0.909085	No
Adipose-Subcutaneous	Depression	25598	286076	PredictDB (Published)	Age + BMI + Sex + PC1:10	ENSG00000112796.9	ENPP5	-0.133236	0.0779757	0.0875094	0.81373	No
Adipose-Subcutaneous	Depression	25598	286076	PredictDB (Published)	Age + BMI + Sex + PC1:10	ENSG00000112799.8	LY86	-0.00261228	0.0469481	0.955627	0.998272	No
Adipose-Subcutaneous	Depression	25598	286076	PredictDB (Published)	Age + BMI + Sex + PC1:10	ENSG00000112812.15	PRSS16	-0.209616	0.043604	1.53009e-06	0.013223	Yes
Adipose-Subcutaneous	Depression	25598	286076	PredictDB (Published)	Age + BMI + Sex + PC1:10	ENSG00000112837.16	TBX18	-0.0942355	0.0639725	0.140734	0.870219	No
Adipose-Subcutaneous	Depression	25598	286076	PredictDB (Published)	Age + BMI + Sex + PC1:10	ENSG00000112851.14	ERBIN	0.202712	0.100971	0.0446824	0.717155	No
Adipose-Subcutaneous	Depression	25598	286076	PredictDB (Published)	Age + BMI + Sex + PC1:10	ENSG00000112874.9	NUDT12	0.0262689	0.0245017	0.283665	0.916733	No
Adipose-Subcutaneous	Depression	25598	286076	PredictDB (Published)	Age + BMI + Sex + PC1:10	ENSG00000112877.7	CEP72	-0.0011734	0.0354234	0.973575	0.998272	No
Adipose-Subcutaneous	Depression	25598	286076	PredictDB (Published)	Age + BMI + Sex + PC1:10	ENSG00000112964.13	GHR	0.126491	0.147729	0.391866	0.923921	No
Adipose-Subcutaneous	Depression	25598	286076	PredictDB (Published)	Age + BMI + Sex + PC1:10	ENSG00000112977.15	DAP	0.0286296	0.0273511	0.295218	0.916733	No
Adipose-Subcutaneous	Depression	25598	286076	PredictDB (Published)	Age + BMI + Sex + PC1:10	ENSG00000112981.4	NME5	-0.0522676	0.0545032	0.337567	0.916733	No
Adipose-Subcutaneous	Depression	25598	286076	PredictDB (Published)	Age + BMI + Sex + PC1:10	ENSG00000112992.16	NNT	-0.0559436	0.127993	0.662051	0.965154	No
Adipose-Subcutaneous	Depression	25598	286076	PredictDB (Published)	Age + BMI + Sex + PC1:10	ENSG00000113068.9	PFDN1	0.0490721	0.0414652	0.23663	0.901448	No
Adipose-Subcutaneous	Depression	25598	286076	PredictDB (Published)	Age + BMI + Sex + PC1:10	ENSG00000113083.13	LOX	0.0219981	0.1254	0.860747	0.993109	No
Adipose-Subcutaneous	Depression	25598	286076	PredictDB (Published)	Age + BMI + Sex + PC1:10	ENSG00000113108.19	APBB3	0.00922777	0.0620032	0.88169	0.994832	No
Adipose-Subcutaneous	Depression	25598	286076	PredictDB (Published)	Age + BMI + Sex + PC1:10	ENSG00000113119.12	TMCO6	0.0663803	0.0662509	0.316366	0.916733	No
Adipose-Subcutaneous	Depression	25598	286076	PredictDB (Published)	Age + BMI + Sex + PC1:10	ENSG00000113140.10	SPARC	-0.0135329	0.127625	0.915554	0.99624	No
Adipose-Subcutaneous	Depression	25598	286076	PredictDB (Published)	Age + BMI + Sex + PC1:10	ENSG00000113141.17	IK	-9.74672e-05	0.0614745	0.998735	0.99978	No
Adipose-Subcutaneous	Depression	25598	286076	PredictDB (Published)	Age + BMI + Sex + PC1:10	ENSG00000113209.8	PCDHB5	0.0302705	0.0439464	0.490946	0.938951	No
Adipose-Subcutaneous	Depression	25598	286076	PredictDB (Published)	Age + BMI + Sex + PC1:10	ENSG00000113211.5	PCDHB6	0.0143468	0.0677629	0.832325	0.990436	No
Adipose-Subcutaneous	Depression	25598	286076	PredictDB (Published)	Age + BMI + Sex + PC1:10	ENSG00000113212.6	PCDHB7	0.00496186	0.183974	0.978483	0.998272	No
Adipose-Subcutaneous	Depression	25598	286076	PredictDB (Published)	Age + BMI + Sex + PC1:10	ENSG00000113231.13	PDE8B	0.0412711	0.0924704	0.655368	0.963841	No
Adipose-Subcutaneous	Depression	25598	286076	PredictDB (Published)	Age + BMI + Sex + PC1:10	ENSG00000113240.12	CLK4	0.151663	0.0523926	0.0037946	0.401696	No
Adipose-Subcutaneous	Depression	25598	286076	PredictDB (Published)	Age + BMI + Sex + PC1:10	ENSG00000113248.5	PCDHB15	-0.0418635	0.0283926	0.14036	0.870219	No
Adipose-Subcutaneous	Depression	25598	286076	PredictDB (Published)	Age + BMI + Sex + PC1:10	ENSG00000113249.12	HAVCR1	-0.00198037	0.0372719	0.957626	0.998272	No
Adipose-Subcutaneous	Depression	25598	286076	PredictDB (Published)	Age + BMI + Sex + PC1:10	ENSG00000113269.13	RNF130	-0.0029852	0.123271	0.98068	0.998272	No
Adipose-Subcutaneous	Depression	25598	286076	PredictDB (Published)	Age + BMI + Sex + PC1:10	ENSG00000113273.15	ARSB	-0.000635458	0.0466107	0.989123	0.998585	No
Adipose-Subcutaneous	Depression	25598	286076	PredictDB (Published)	Age + BMI + Sex + PC1:10	ENSG00000113282.13	CLINT1	-0.156265	0.168745	0.354426	0.916733	No
Adipose-Subcutaneous	Depression	25598	286076	PredictDB (Published)	Age + BMI + Sex + PC1:10	ENSG00000113303.11	BTNL8	0.00122664	0.0280796	0.965156	0.998272	No
Adipose-Subcutaneous	Depression	25598	286076	PredictDB (Published)	Age + BMI + Sex + PC1:10	ENSG00000113318.9	MSH3	0.00415036	0.0282274	0.883106	0.994832	No
Adipose-Subcutaneous	Depression	25598	286076	PredictDB (Published)	Age + BMI + Sex + PC1:10	ENSG00000113319.12	RASGRF2	-0.100064	0.097122	0.302874	0.916733	No
Adipose-Subcutaneous	Depression	25598	286076	PredictDB (Published)	Age + BMI + Sex + PC1:10	ENSG00000113356.11	POLR3G	0.103802	0.0907647	0.252773	0.909457	No
Adipose-Subcutaneous	Depression	25598	286076	PredictDB (Published)	Age + BMI + Sex + PC1:10	ENSG00000113360.16	DROSHA	-0.0600952	0.040804	0.140811	0.870219	No
Adipose-Subcutaneous	Depression	25598	286076	PredictDB (Published)	Age + BMI + Sex + PC1:10	ENSG00000113361.12	CDH6	-0.0338891	0.0306751	0.269256	0.915251	No
Adipose-Subcutaneous	Depression	25598	286076	PredictDB (Published)	Age + BMI + Sex + PC1:10	ENSG00000113396.12	SLC27A6	-0.0197814	0.0438404	0.651836	0.963679	No
Adipose-Subcutaneous	Depression	25598	286076	PredictDB (Published)	Age + BMI + Sex + PC1:10	ENSG00000113407.13	TARS	0.00730019	0.139066	0.958135	0.998272	No
Adipose-Subcutaneous	Depression	25598	286076	PredictDB (Published)	Age + BMI + Sex + PC1:10	ENSG00000113430.9	IRX4	0.0979149	0.0658092	0.136788	0.867292	No
Adipose-Subcutaneous	Depression	25598	286076	PredictDB (Published)	Age + BMI + Sex + PC1:10	ENSG00000113441.15	LNPEP	-0.198411	0.181085	0.273219	0.915435	No
Adipose-Subcutaneous	Depression	25598	286076	PredictDB (Published)	Age + BMI + Sex + PC1:10	ENSG00000113504.20	SLC12A7	-0.0277385	0.0252822	0.272574	0.915435	No
Adipose-Subcutaneous	Depression	25598	286076	PredictDB (Published)	Age + BMI + Sex + PC1:10	ENSG00000113532.12	ST8SIA4	-0.0291821	0.111164	0.792926	0.988915	No
Adipose-Subcutaneous	Depression	25598	286076	PredictDB (Published)	Age + BMI + Sex + PC1:10	ENSG00000113552.15	GNPDA1	0.0895974	0.0927909	0.334253	0.916733	No
Adipose-Subcutaneous	Depression	25598	286076	PredictDB (Published)	Age + BMI + Sex + PC1:10	ENSG00000113558.18	SKP1	-0.0500879	0.0984833	0.611038	0.952241	No
Adipose-Subcutaneous	Depression	25598	286076	PredictDB (Published)	Age + BMI + Sex + PC1:10	ENSG00000113593.11	PPWD1	0.0343461	0.0311935	0.270867	0.915275	No
Adipose-Subcutaneous	Depression	25598	286076	PredictDB (Published)	Age + BMI + Sex + PC1:10	ENSG00000113594.9	LIFR	-0.0953325	0.157531	0.545068	0.945661	No
Adipose-Subcutaneous	Depression	25598	286076	PredictDB (Published)	Age + BMI + Sex + PC1:10	ENSG00000113595.14	TRIM23	0.119809	0.104209	0.250266	0.907409	No
Adipose-Subcutaneous	Depression	25598	286076	PredictDB (Published)	Age + BMI + Sex + PC1:10	ENSG00000113597.17	TRAPPC13	0.0838654	0.0511705	0.101225	0.825771	No
Adipose-Subcutaneous	Depression	25598	286076	PredictDB (Published)	Age + BMI + Sex + PC1:10	ENSG00000113600.10	C9	-0.050798	0.0534502	0.341919	0.916733	No
Adipose-Subcutaneous	Depression	25598	286076	PredictDB (Published)	Age + BMI + Sex + PC1:10	ENSG00000113621.14	TXNDC15	0.0151952	0.11604	0.895816	0.996018	No
Adipose-Subcutaneous	Depression	25598	286076	PredictDB (Published)	Age + BMI + Sex + PC1:10	ENSG00000113638.13	TTC33	-0.0415531	0.16899	0.805767	0.989626	No
Adipose-Subcutaneous	Depression	25598	286076	PredictDB (Published)	Age + BMI + Sex + PC1:10	ENSG00000113645.14	WWC1	0.0274382	0.169726	0.871572	0.994832	No
Adipose-Subcutaneous	Depression	25598	286076	PredictDB (Published)	Age + BMI + Sex + PC1:10	ENSG00000113658.16	SMAD5	-0.0225703	0.0809368	0.78035	0.987666	No
Adipose-Subcutaneous	Depression	25598	286076	PredictDB (Published)	Age + BMI + Sex + PC1:10	ENSG00000113712.17	CSNK1A1	0.0425475	0.123494	0.730448	0.98005	No
Adipose-Subcutaneous	Depression	25598	286076	PredictDB (Published)	Age + BMI + Sex + PC1:10	ENSG00000113716.12	HMGXB3	-0.072914	0.0455375	0.109336	0.836776	No
Adipose-Subcutaneous	Depression	25598	286076	PredictDB (Published)	Age + BMI + Sex + PC1:10	ENSG00000113719.15	ERGIC1	0.143826	0.0808194	0.075141	0.810697	No
Adipose-Subcutaneous	Depression	25598	286076	PredictDB (Published)	Age + BMI + Sex + PC1:10	ENSG00000113734.17	BNIP1	0.0663956	0.030025	0.0270122	0.657558	No
Adipose-Subcutaneous	Depression	25598	286076	PredictDB (Published)	Age + BMI + Sex + PC1:10	ENSG00000113810.15	SMC4	-0.0871347	0.157283	0.579578	0.948103	No
Adipose-Subcutaneous	Depression	25598	286076	PredictDB (Published)	Age + BMI + Sex + PC1:10	ENSG00000113811.10	SELENOK	-0.0645479	0.0620343	0.298098	0.916733	No
Adipose-Subcutaneous	Depression	25598	286076	PredictDB (Published)	Age + BMI + Sex + PC1:10	ENSG00000113812.13	ACTR8	0.0420172	0.0399171	0.292519	0.916733	No
Adipose-Subcutaneous	Depression	25598	286076	PredictDB (Published)	Age + BMI + Sex + PC1:10	ENSG00000113845.9	TIMMDC1	0.0510262	0.0923636	0.580641	0.948103	No
Adipose-Subcutaneous	Depression	25598	286076	PredictDB (Published)	Age + BMI + Sex + PC1:10	ENSG00000113851.14	CRBN	-0.107942	0.0735352	0.142134	0.870219	No
Adipose-Subcutaneous	Depression	25598	286076	PredictDB (Published)	Age + BMI + Sex + PC1:10	ENSG00000113924.11	HGD	0.00529732	0.149233	0.971683	0.998272	No
Adipose-Subcutaneous	Depression	25598	286076	PredictDB (Published)	Age + BMI + Sex + PC1:10	ENSG00000113971.19	NPHP3	0.00875139	0.0198311	0.658999	0.964655	No
Adipose-Subcutaneous	Depression	25598	286076	PredictDB (Published)	Age + BMI + Sex + PC1:10	ENSG00000114021.11	NIT2	0.102426	0.0902409	0.256364	0.910629	No
Adipose-Subcutaneous	Depression	25598	286076	PredictDB (Published)	Age + BMI + Sex + PC1:10	ENSG00000114023.15	FAM162A	-0.0690553	0.0925975	0.455813	0.935204	No
Adipose-Subcutaneous	Depression	25598	286076	PredictDB (Published)	Age + BMI + Sex + PC1:10	ENSG00000114054.13	PCCB	-0.0183536	0.0674889	0.78566	0.98802	No
Adipose-Subcutaneous	Depression	25598	286076	PredictDB (Published)	Age + BMI + Sex + PC1:10	ENSG00000114124.2	GRK7	-0.00707236	0.0297329	0.811987	0.989626	No
Adipose-Subcutaneous	Depression	25598	286076	PredictDB (Published)	Age + BMI + Sex + PC1:10	ENSG00000114125.13	RNF7	-0.00180433	0.040261	0.964254	0.998272	No
Adipose-Subcutaneous	Depression	25598	286076	PredictDB (Published)	Age + BMI + Sex + PC1:10	ENSG00000114166.7	KAT2B	0.0377128	0.351	0.914437	0.99624	No
Adipose-Subcutaneous	Depression	25598	286076	PredictDB (Published)	Age + BMI + Sex + PC1:10	ENSG00000114200.9	BCHE	-0.0121232	0.0530498	0.819239	0.990436	No
Adipose-Subcutaneous	Depression	25598	286076	PredictDB (Published)	Age + BMI + Sex + PC1:10	ENSG00000114209.14	PDCD10	0.0921375	0.222039	0.678171	0.966825	No
Adipose-Subcutaneous	Depression	25598	286076	PredictDB (Published)	Age + BMI + Sex + PC1:10	ENSG00000114302.15	PRKAR2A	0.282911	0.133758	0.0344222	0.691806	No
Adipose-Subcutaneous	Depression	25598	286076	PredictDB (Published)	Age + BMI + Sex + PC1:10	ENSG00000114378.16	HYAL1	0.00473588	0.0348535	0.891916	0.996018	No
Adipose-Subcutaneous	Depression	25598	286076	PredictDB (Published)	Age + BMI + Sex + PC1:10	ENSG00000114395.10	CYB561D2	-0.0627808	0.164224	0.702248	0.970858	No
Adipose-Subcutaneous	Depression	25598	286076	PredictDB (Published)	Age + BMI + Sex + PC1:10	ENSG00000114405.10	C3orf14	0.00156019	0.0325088	0.961722	0.998272	No
Adipose-Subcutaneous	Depression	25598	286076	PredictDB (Published)	Age + BMI + Sex + PC1:10	ENSG00000114450.9	GNB4	0.046597	0.176278	0.791519	0.988915	No
Adipose-Subcutaneous	Depression	25598	286076	PredictDB (Published)	Age + BMI + Sex + PC1:10	ENSG00000114473.13	IQCG	0.0529016	0.0613974	0.388893	0.922033	No
Adipose-Subcutaneous	Depression	25598	286076	PredictDB (Published)	Age + BMI + Sex + PC1:10	ENSG00000114491.13	UMPS	0.0852959	0.0763802	0.26411	0.913468	No
Adipose-Subcutaneous	Depression	25598	286076	PredictDB (Published)	Age + BMI + Sex + PC1:10	ENSG00000114503.10	NCBP2	0.157645	0.207274	0.446919	0.932766	No
Adipose-Subcutaneous	Depression	25598	286076	PredictDB (Published)	Age + BMI + Sex + PC1:10	ENSG00000114544.16	SLC41A3	0.00308153	0.0354927	0.930813	0.997729	No
Adipose-Subcutaneous	Depression	25598	286076	PredictDB (Published)	Age + BMI + Sex + PC1:10	ENSG00000114554.11	PLXNA1	0.0489177	0.0397098	0.217994	0.893778	No
Adipose-Subcutaneous	Depression	25598	286076	PredictDB (Published)	Age + BMI + Sex + PC1:10	ENSG00000114626.17	ABTB1	0.0158032	0.119022	0.894371	0.996018	No
Adipose-Subcutaneous	Depression	25598	286076	PredictDB (Published)	Age + BMI + Sex + PC1:10	ENSG00000114650.18	SCAP	0.193563	0.0923113	0.0360072	0.694902	No
Adipose-Subcutaneous	Depression	25598	286076	PredictDB (Published)	Age + BMI + Sex + PC1:10	ENSG00000114654.7	EFCC1	-0.105684	0.069742	0.129681	0.860108	No
Adipose-Subcutaneous	Depression	25598	286076	PredictDB (Published)	Age + BMI + Sex + PC1:10	ENSG00000114670.13	NEK11	-0.0036411	0.0401367	0.927717	0.997729	No
Adipose-Subcutaneous	Depression	25598	286076	PredictDB (Published)	Age + BMI + Sex + PC1:10	ENSG00000114698.14	PLSCR4	0.0437852	0.0354873	0.217267	0.893778	No
Adipose-Subcutaneous	Depression	25598	286076	PredictDB (Published)	Age + BMI + Sex + PC1:10	ENSG00000114735.9	HEMK1	0.20987	0.433234	0.628084	0.957035	No
Adipose-Subcutaneous	Depression	25598	286076	PredictDB (Published)	Age + BMI + Sex + PC1:10	ENSG00000114742.13	WDR48	0.0372196	0.0865152	0.667044	0.965154	No
Adipose-Subcutaneous	Depression	25598	286076	PredictDB (Published)	Age + BMI + Sex + PC1:10	ENSG00000114744.8	COMMD2	-0.00902212	0.036247	0.803433	0.989626	No
Adipose-Subcutaneous	Depression	25598	286076	PredictDB (Published)	Age + BMI + Sex + PC1:10	ENSG00000114745.13	GORASP1	-0.000940383	0.0606891	0.987637	0.998559	No
Adipose-Subcutaneous	Depression	25598	286076	PredictDB (Published)	Age + BMI + Sex + PC1:10	ENSG00000114771.13	AADAC	-0.00880045	0.0143562	0.53987	0.945424	No
Adipose-Subcutaneous	Depression	25598	286076	PredictDB (Published)	Age + BMI + Sex + PC1:10	ENSG00000114779.19	ABHD14B	-0.0990081	0.113148	0.381556	0.920053	No
Adipose-Subcutaneous	Depression	25598	286076	PredictDB (Published)	Age + BMI + Sex + PC1:10	ENSG00000114790.12	ARHGEF26	0.036006	0.0540191	0.505065	0.944312	No
Adipose-Subcutaneous	Depression	25598	286076	PredictDB (Published)	Age + BMI + Sex + PC1:10	ENSG00000114796.15	KLHL24	-0.0172065	0.175749	0.922009	0.997729	No
Adipose-Subcutaneous	Depression	25598	286076	PredictDB (Published)	Age + BMI + Sex + PC1:10	ENSG00000114805.16	PLCH1	-0.155457	0.114266	0.173676	0.890362	No
Adipose-Subcutaneous	Depression	25598	286076	PredictDB (Published)	Age + BMI + Sex + PC1:10	ENSG00000114841.17	DNAH1	0.00446645	0.118165	0.969848	0.998272	No
Adipose-Subcutaneous	Depression	25598	286076	PredictDB (Published)	Age + BMI + Sex + PC1:10	ENSG00000114857.17	NKTR	-0.0282369	0.0311237	0.364276	0.916746	No
Adipose-Subcutaneous	Depression	25598	286076	PredictDB (Published)	Age + BMI + Sex + PC1:10	ENSG00000114859.15	CLCN2	-0.169347	0.104886	0.106401	0.834411	No
Adipose-Subcutaneous	Depression	25598	286076	PredictDB (Published)	Age + BMI + Sex + PC1:10	ENSG00000114904.12	NEK4	0.175834	0.0780161	0.0242076	0.651078	No
Adipose-Subcutaneous	Depression	25598	286076	PredictDB (Published)	Age + BMI + Sex + PC1:10	ENSG00000114948.12	ADAM23	-0.00614724	0.0652872	0.924984	0.997729	No
Adipose-Subcutaneous	Depression	25598	286076	PredictDB (Published)	Age + BMI + Sex + PC1:10	ENSG00000114978.17	MOB1A	0.0142836	0.142537	0.920178	0.997483	No
Adipose-Subcutaneous	Depression	25598	286076	PredictDB (Published)	Age + BMI + Sex + PC1:10	ENSG00000114988.11	LMAN2L	-0.122261	0.0832453	0.141919	0.870219	No
Adipose-Subcutaneous	Depression	25598	286076	PredictDB (Published)	Age + BMI + Sex + PC1:10	ENSG00000115020.16	PIKFYVE	-0.047749	0.104203	0.646786	0.963047	No
Adipose-Subcutaneous	Depression	25598	286076	PredictDB (Published)	Age + BMI + Sex + PC1:10	ENSG00000115041.12	KCNIP3	-0.0846531	0.105559	0.422584	0.932014	No
Adipose-Subcutaneous	Depression	25598	286076	PredictDB (Published)	Age + BMI + Sex + PC1:10	ENSG00000115073.7	ACTR1B	0.0204963	0.044173	0.642647	0.961998	No
Adipose-Subcutaneous	Depression	25598	286076	PredictDB (Published)	Age + BMI + Sex + PC1:10	ENSG00000115084.13	SLC35F5	-0.00361993	0.0551502	0.947666	0.998272	No
Adipose-Subcutaneous	Depression	25598	286076	PredictDB (Published)	Age + BMI + Sex + PC1:10	ENSG00000115085.13	ZAP70	0.0236784	0.0611027	0.698372	0.96951	No
Adipose-Subcutaneous	Depression	25598	286076	PredictDB (Published)	Age + BMI + Sex + PC1:10	ENSG00000115091.11	ACTR3	0.28864	0.167767	0.0853448	0.81373	No
Adipose-Subcutaneous	Depression	25598	286076	PredictDB (Published)	Age + BMI + Sex + PC1:10	ENSG00000115107.19	STEAP3	0.0286875	0.0289366	0.321494	0.916733	No
Adipose-Subcutaneous	Depression	25598	286076	PredictDB (Published)	Age + BMI + Sex + PC1:10	ENSG00000115112.7	TFCP2L1	0.0830867	0.0906683	0.359467	0.916733	No
Adipose-Subcutaneous	Depression	25598	286076	PredictDB (Published)	Age + BMI + Sex + PC1:10	ENSG00000115129.13	TP53I3	0.0729572	0.0792311	0.357147	0.916733	No
Adipose-Subcutaneous	Depression	25598	286076	PredictDB (Published)	Age + BMI + Sex + PC1:10	ENSG00000115138.10	POMC	-0.0404882	0.0550651	0.46217	0.935204	No
Adipose-Subcutaneous	Depression	25598	286076	PredictDB (Published)	Age + BMI + Sex + PC1:10	ENSG00000115145.9	STAM2	-0.0680482	0.0634566	0.283559	0.916733	No
Adipose-Subcutaneous	Depression	25598	286076	PredictDB (Published)	Age + BMI + Sex + PC1:10	ENSG00000115159.15	GPD2	-0.111649	0.0619639	0.0715696	0.807185	No
Adipose-Subcutaneous	Depression	25598	286076	PredictDB (Published)	Age + BMI + Sex + PC1:10	ENSG00000115163.14	CENPA	-0.0178281	0.0395503	0.652156	0.963679	No
Adipose-Subcutaneous	Depression	25598	286076	PredictDB (Published)	Age + BMI + Sex + PC1:10	ENSG00000115183.14	TANC1	-0.0979002	0.0986987	0.321241	0.916733	No
Adipose-Subcutaneous	Depression	25598	286076	PredictDB (Published)	Age + BMI + Sex + PC1:10	ENSG00000115216.13	NRBP1	-0.0111565	0.0499868	0.823388	0.990436	No
Adipose-Subcutaneous	Depression	25598	286076	PredictDB (Published)	Age + BMI + Sex + PC1:10	ENSG00000115221.10	ITGB6	-0.00456689	0.0161774	0.777713	0.987459	No
Adipose-Subcutaneous	Depression	25598	286076	PredictDB (Published)	Age + BMI + Sex + PC1:10	ENSG00000115232.13	ITGA4	-0.0637678	0.0879554	0.468451	0.935204	No
Adipose-Subcutaneous	Depression	25598	286076	PredictDB (Published)	Age + BMI + Sex + PC1:10	ENSG00000115234.10	SNX17	0.141493	0.156195	0.365003	0.916746	No
Adipose-Subcutaneous	Depression	25598	286076	PredictDB (Published)	Age + BMI + Sex + PC1:10	ENSG00000115241.10	PPM1G	0.0423408	0.1438	0.768419	0.987135	No
Adipose-Subcutaneous	Depression	25598	286076	PredictDB (Published)	Age + BMI + Sex + PC1:10	ENSG00000115257.15	PCSK4	-0.11891	0.0638758	0.0626628	0.785826	No
Adipose-Subcutaneous	Depression	25598	286076	PredictDB (Published)	Age + BMI + Sex + PC1:10	ENSG00000115274.14	INO80B	0.0285086	0.104448	0.784896	0.987994	No
Adipose-Subcutaneous	Depression	25598	286076	PredictDB (Published)	Age + BMI + Sex + PC1:10	ENSG00000115275.11	MOGS	0.0279845	0.067332	0.677689	0.966753	No
Adipose-Subcutaneous	Depression	25598	286076	PredictDB (Published)	Age + BMI + Sex + PC1:10	ENSG00000115290.9	GRB14	0.115395	0.0503517	0.0219187	0.639936	No
Adipose-Subcutaneous	Depression	25598	286076	PredictDB (Published)	Age + BMI + Sex + PC1:10	ENSG00000115295.19	CLIP4	-0.133156	0.133197	0.317458	0.916733	No
Adipose-Subcutaneous	Depression	25598	286076	PredictDB (Published)	Age + BMI + Sex + PC1:10	ENSG00000115306.15	SPTBN1	-0.0810317	0.0678015	0.232036	0.900086	No
Adipose-Subcutaneous	Depression	25598	286076	PredictDB (Published)	Age + BMI + Sex + PC1:10	ENSG00000115310.17	RTN4	-0.145823	0.118656	0.21909	0.895783	No
Adipose-Subcutaneous	Depression	25598	286076	PredictDB (Published)	Age + BMI + Sex + PC1:10	ENSG00000115339.13	GALNT3	0.0346173	0.0210831	0.100601	0.825771	No
Adipose-Subcutaneous	Depression	25598	286076	PredictDB (Published)	Age + BMI + Sex + PC1:10	ENSG00000115350.11	POLE4	0.231462	0.114367	0.0429849	0.707478	No
Adipose-Subcutaneous	Depression	25598	286076	PredictDB (Published)	Age + BMI + Sex + PC1:10	ENSG00000115353.10	TACR1	-0.219628	0.132877	0.0983567	0.822845	No
Adipose-Subcutaneous	Depression	25598	286076	PredictDB (Published)	Age + BMI + Sex + PC1:10	ENSG00000115364.13	MRPL19	-0.00719624	0.0333314	0.829066	0.990436	No
Adipose-Subcutaneous	Depression	25598	286076	PredictDB (Published)	Age + BMI + Sex + PC1:10	ENSG00000115365.11	LANCL1	-0.356333	0.199586	0.0742029	0.807185	No
Adipose-Subcutaneous	Depression	25598	286076	PredictDB (Published)	Age + BMI + Sex + PC1:10	ENSG00000115368.9	WDR75	-0.0188593	0.0884671	0.831188	0.990436	No
Adipose-Subcutaneous	Depression	25598	286076	PredictDB (Published)	Age + BMI + Sex + PC1:10	ENSG00000115380.19	EFEMP1	-0.011024	0.0687601	0.872625	0.994832	No
Adipose-Subcutaneous	Depression	25598	286076	PredictDB (Published)	Age + BMI + Sex + PC1:10	ENSG00000115414.18	FN1	0.381274	0.276982	0.168657	0.887873	No
Adipose-Subcutaneous	Depression	25598	286076	PredictDB (Published)	Age + BMI + Sex + PC1:10	ENSG00000115419.12	GLS	0.222268	0.090717	0.0142806	0.537894	No
Adipose-Subcutaneous	Depression	25598	286076	PredictDB (Published)	Age + BMI + Sex + PC1:10	ENSG00000115423.18	DNAH6	0.00123653	0.0135796	0.927447	0.997729	No
Adipose-Subcutaneous	Depression	25598	286076	PredictDB (Published)	Age + BMI + Sex + PC1:10	ENSG00000115464.14	USP34	-0.272079	0.377622	0.471213	0.935814	No
Adipose-Subcutaneous	Depression	25598	286076	PredictDB (Published)	Age + BMI + Sex + PC1:10	ENSG00000115486.11	GGCX	0.0522301	0.0545398	0.338238	0.916733	No
Adipose-Subcutaneous	Depression	25598	286076	PredictDB (Published)	Age + BMI + Sex + PC1:10	ENSG00000115504.14	EHBP1	0.00788449	0.121424	0.948227	0.998272	No
Adipose-Subcutaneous	Depression	25598	286076	PredictDB (Published)	Age + BMI + Sex + PC1:10	ENSG00000115523.16	GNLY	0.0408585	0.0307937	0.184559	0.893778	No
Adipose-Subcutaneous	Depression	25598	286076	PredictDB (Published)	Age + BMI + Sex + PC1:10	ENSG00000115524.15	SF3B1	0.0655399	0.0840531	0.435542	0.932699	No
Adipose-Subcutaneous	Depression	25598	286076	PredictDB (Published)	Age + BMI + Sex + PC1:10	ENSG00000115525.17	ST3GAL5	0.345145	0.127189	0.00665465	0.458378	No
Adipose-Subcutaneous	Depression	25598	286076	PredictDB (Published)	Age + BMI + Sex + PC1:10	ENSG00000115556.13	PLCD4	0.232009	0.139709	0.0967818	0.816786	No
Adipose-Subcutaneous	Depression	25598	286076	PredictDB (Published)	Age + BMI + Sex + PC1:10	ENSG00000115561.15	CHMP3	0.0929544	0.0390139	0.0171911	0.590498	No
Adipose-Subcutaneous	Depression	25598	286076	PredictDB (Published)	Age + BMI + Sex + PC1:10	ENSG00000115568.15	ZNF142	0.0387618	0.0757212	0.60872	0.951448	No
Adipose-Subcutaneous	Depression	25598	286076	PredictDB (Published)	Age + BMI + Sex + PC1:10	ENSG00000115596.3	WNT6	-0.00737519	0.0525189	0.888321	0.996018	No
Adipose-Subcutaneous	Depression	25598	286076	PredictDB (Published)	Age + BMI + Sex + PC1:10	ENSG00000115604.10	IL18R1	-0.0945208	0.104662	0.366471	0.917366	No
Adipose-Subcutaneous	Depression	25598	286076	PredictDB (Published)	Age + BMI + Sex + PC1:10	ENSG00000115648.13	MLPH	0.0357344	0.19292	0.853049	0.992061	No
Adipose-Subcutaneous	Depression	25598	286076	PredictDB (Published)	Age + BMI + Sex + PC1:10	ENSG00000115649.15	CNPPD1	-0.101716	0.106672	0.340314	0.916733	No
Adipose-Subcutaneous	Depression	25598	286076	PredictDB (Published)	Age + BMI + Sex + PC1:10	ENSG00000115652.14	UXS1	-0.0604984	0.100856	0.548605	0.946366	No
Adipose-Subcutaneous	Depression	25598	286076	PredictDB (Published)	Age + BMI + Sex + PC1:10	ENSG00000115665.8	SLC5A7	-0.13583	0.269116	0.61375	0.954821	No
Adipose-Subcutaneous	Depression	25598	286076	PredictDB (Published)	Age + BMI + Sex + PC1:10	ENSG00000115677.16	HDLBP	0.00210426	0.0383013	0.956187	0.998272	No
Adipose-Subcutaneous	Depression	25598	286076	PredictDB (Published)	Age + BMI + Sex + PC1:10	ENSG00000115687.13	PASK	0.0247602	0.0339198	0.465414	0.935204	No
Adipose-Subcutaneous	Depression	25598	286076	PredictDB (Published)	Age + BMI + Sex + PC1:10	ENSG00000115705.20	TPO	0.0608406	0.0454386	0.180582	0.893778	No
Adipose-Subcutaneous	Depression	25598	286076	PredictDB (Published)	Age + BMI + Sex + PC1:10	ENSG00000115750.16	TAF1B	0.00461077	0.0192774	0.810966	0.989626	No
Adipose-Subcutaneous	Depression	25598	286076	PredictDB (Published)	Age + BMI + Sex + PC1:10	ENSG00000115808.11	STRN	0.0363939	0.0664433	0.583868	0.948103	No
Adipose-Subcutaneous	Depression	25598	286076	PredictDB (Published)	Age + BMI + Sex + PC1:10	ENSG00000115816.14	CEBPZ	-0.0578965	0.0458896	0.207076	0.893778	No
Adipose-Subcutaneous	Depression	25598	286076	PredictDB (Published)	Age + BMI + Sex + PC1:10	ENSG00000115825.9	PRKD3	-0.0731508	0.0778376	0.347327	0.916733	No
Adipose-Subcutaneous	Depression	25598	286076	PredictDB (Published)	Age + BMI + Sex + PC1:10	ENSG00000115828.15	QPCT	-0.0413383	0.181291	0.819629	0.990436	No
Adipose-Subcutaneous	Depression	25598	286076	PredictDB (Published)	Age + BMI + Sex + PC1:10	ENSG00000115840.13	SLC25A12	0.131872	0.114014	0.247426	0.907409	No
Adipose-Subcutaneous	Depression	25598	286076	PredictDB (Published)	Age + BMI + Sex + PC1:10	ENSG00000115841.19	RMDN2	-0.0207976	0.0465211	0.654833	0.963841	No
Adipose-Subcutaneous	Depression	25598	286076	PredictDB (Published)	Age + BMI + Sex + PC1:10	ENSG00000115866.10	DARS	0.0127636	0.109605	0.907295	0.99624	No
Adipose-Subcutaneous	Depression	25598	286076	PredictDB (Published)	Age + BMI + Sex + PC1:10	ENSG00000115875.18	SRSF7	-0.155766	0.297443	0.600498	0.951245	No
Adipose-Subcutaneous	Depression	25598	286076	PredictDB (Published)	Age + BMI + Sex + PC1:10	ENSG00000115884.10	SDC1	-0.0173225	0.0726355	0.811505	0.989626	No
Adipose-Subcutaneous	Depression	25598	286076	PredictDB (Published)	Age + BMI + Sex + PC1:10	ENSG00000115902.10	SLC1A4	0.0365158	0.0736845	0.620198	0.95521	No
Adipose-Subcutaneous	Depression	25598	286076	PredictDB (Published)	Age + BMI + Sex + PC1:10	ENSG00000115935.17	WIPF1	-0.0151872	0.0921851	0.869143	0.994832	No
Adipose-Subcutaneous	Depression	25598	286076	PredictDB (Published)	Age + BMI + Sex + PC1:10	ENSG00000115944.14	COX7A2L	0.0572762	0.0666372	0.390052	0.923461	No
Adipose-Subcutaneous	Depression	25598	286076	PredictDB (Published)	Age + BMI + Sex + PC1:10	ENSG00000115946.7	PNO1	-0.168474	0.163828	0.303781	0.916733	No
Adipose-Subcutaneous	Depression	25598	286076	PredictDB (Published)	Age + BMI + Sex + PC1:10	ENSG00000115947.13	ORC4	0.0509892	0.052276	0.32937	0.916733	No
Adipose-Subcutaneous	Depression	25598	286076	PredictDB (Published)	Age + BMI + Sex + PC1:10	ENSG00000115977.18	AAK1	0.08683	0.112833	0.441569	0.932699	No
Adipose-Subcutaneous	Depression	25598	286076	PredictDB (Published)	Age + BMI + Sex + PC1:10	ENSG00000115998.7	C2orf42	-0.08402	0.0816632	0.303545	0.916733	No
Adipose-Subcutaneous	Depression	25598	286076	PredictDB (Published)	Age + BMI + Sex + PC1:10	ENSG00000116016.13	EPAS1	0.0844786	0.134384	0.529589	0.945424	No
Adipose-Subcutaneous	Depression	25598	286076	PredictDB (Published)	Age + BMI + Sex + PC1:10	ENSG00000116017.10	ARID3A	-0.16409	0.130794	0.209633	0.893778	No
Adipose-Subcutaneous	Depression	25598	286076	PredictDB (Published)	Age + BMI + Sex + PC1:10	ENSG00000116031.8	CD207	-0.00280436	0.0260226	0.914181	0.99624	No
Adipose-Subcutaneous	Depression	25598	286076	PredictDB (Published)	Age + BMI + Sex + PC1:10	ENSG00000116032.5	GRIN3B	0.00571558	0.0198612	0.773519	0.987135	No
Adipose-Subcutaneous	Depression	25598	286076	PredictDB (Published)	Age + BMI + Sex + PC1:10	ENSG00000116044.15	NFE2L2	-0.0825958	0.174565	0.636105	0.960426	No
Adipose-Subcutaneous	Depression	25598	286076	PredictDB (Published)	Age + BMI + Sex + PC1:10	ENSG00000116062.14	MSH6	0.0400905	0.0808052	0.619798	0.95521	No
Adipose-Subcutaneous	Depression	25598	286076	PredictDB (Published)	Age + BMI + Sex + PC1:10	ENSG00000116106.11	EPHA4	0.0527972	0.117891	0.654264	0.963841	No
Adipose-Subcutaneous	Depression	25598	286076	PredictDB (Published)	Age + BMI + Sex + PC1:10	ENSG00000116127.17	ALMS1	-0.0135814	0.0654198	0.835539	0.990436	No
Adipose-Subcutaneous	Depression	25598	286076	PredictDB (Published)	Age + BMI + Sex + PC1:10	ENSG00000116138.12	DNAJC16	0.146335	0.0698059	0.0360549	0.694902	No
Adipose-Subcutaneous	Depression	25598	286076	PredictDB (Published)	Age + BMI + Sex + PC1:10	ENSG00000116151.13	MORN1	0.0281185	0.0320729	0.380646	0.919895	No
Adipose-Subcutaneous	Depression	25598	286076	PredictDB (Published)	Age + BMI + Sex + PC1:10	ENSG00000116157.5	GPX7	0.00576527	0.0179286	0.747779	0.984486	No
Adipose-Subcutaneous	Depression	25598	286076	PredictDB (Published)	Age + BMI + Sex + PC1:10	ENSG00000116171.17	SCP2	-0.240243	0.124713	0.0540587	0.757052	No
Adipose-Subcutaneous	Depression	25598	286076	PredictDB (Published)	Age + BMI + Sex + PC1:10	ENSG00000116176.6	TPSG1	-0.0542718	0.04135	0.189352	0.893778	No
Adipose-Subcutaneous	Depression	25598	286076	PredictDB (Published)	Age + BMI + Sex + PC1:10	ENSG00000116191.17	RALGPS2	-0.024769	0.0238081	0.298172	0.916733	No
Adipose-Subcutaneous	Depression	25598	286076	PredictDB (Published)	Age + BMI + Sex + PC1:10	ENSG00000116194.12	ANGPTL1	-0.0109629	0.177037	0.950623	0.998272	No
Adipose-Subcutaneous	Depression	25598	286076	PredictDB (Published)	Age + BMI + Sex + PC1:10	ENSG00000116198.12	CEP104	-0.00394196	0.0321457	0.902402	0.99624	No
Adipose-Subcutaneous	Depression	25598	286076	PredictDB (Published)	Age + BMI + Sex + PC1:10	ENSG00000116199.11	FAM20B	0.0663292	0.0868739	0.445159	0.932766	No
Adipose-Subcutaneous	Depression	25598	286076	PredictDB (Published)	Age + BMI + Sex + PC1:10	ENSG00000116213.15	WRAP73	-0.00844463	0.0190622	0.657763	0.964305	No
Adipose-Subcutaneous	Depression	25598	286076	PredictDB (Published)	Age + BMI + Sex + PC1:10	ENSG00000116221.15	MRPL37	-0.0554036	0.102737	0.589698	0.948103	No
Adipose-Subcutaneous	Depression	25598	286076	PredictDB (Published)	Age + BMI + Sex + PC1:10	ENSG00000116237.15	ICMT	0.0235025	0.0427648	0.58261	0.948103	No
Adipose-Subcutaneous	Depression	25598	286076	PredictDB (Published)	Age + BMI + Sex + PC1:10	ENSG00000116288.12	PARK7	-0.0146356	0.123396	0.905587	0.99624	No
Adipose-Subcutaneous	Depression	25598	286076	PredictDB (Published)	Age + BMI + Sex + PC1:10	ENSG00000116396.14	KCNC4	0.00926082	0.037899	0.806956	0.989626	No
Adipose-Subcutaneous	Depression	25598	286076	PredictDB (Published)	Age + BMI + Sex + PC1:10	ENSG00000116406.18	EDEM3	0.0274976	0.0463028	0.552602	0.946366	No
Adipose-Subcutaneous	Depression	25598	286076	PredictDB (Published)	Age + BMI + Sex + PC1:10	ENSG00000116473.14	RAP1A	-0.0704426	0.0422658	0.0955829	0.81553	No
Adipose-Subcutaneous	Depression	25598	286076	PredictDB (Published)	Age + BMI + Sex + PC1:10	ENSG00000116478.11	HDAC1	0.0688699	0.140646	0.624369	0.955235	No
Adipose-Subcutaneous	Depression	25598	286076	PredictDB (Published)	Age + BMI + Sex + PC1:10	ENSG00000116489.12	CAPZA1	-0.103166	0.117627	0.380456	0.919895	No
Adipose-Subcutaneous	Depression	25598	286076	PredictDB (Published)	Age + BMI + Sex + PC1:10	ENSG00000116539.12	ASH1L	0.284997	0.287442	0.321445	0.916733	No
Adipose-Subcutaneous	Depression	25598	286076	PredictDB (Published)	Age + BMI + Sex + PC1:10	ENSG00000116574.5	RHOU	-0.00617757	0.092607	0.946815	0.998272	No
Adipose-Subcutaneous	Depression	25598	286076	PredictDB (Published)	Age + BMI + Sex + PC1:10	ENSG00000116641.17	DOCK7	-0.0314924	0.103208	0.760263	0.986405	No
Adipose-Subcutaneous	Depression	25598	286076	PredictDB (Published)	Age + BMI + Sex + PC1:10	ENSG00000116663.10	FBXO6	-0.0195563	0.0579627	0.73582	0.980488	No
Adipose-Subcutaneous	Depression	25598	286076	PredictDB (Published)	Age + BMI + Sex + PC1:10	ENSG00000116667.12	C1orf21	0.00752478	0.0368384	0.838147	0.990436	No
Adipose-Subcutaneous	Depression	25598	286076	PredictDB (Published)	Age + BMI + Sex + PC1:10	ENSG00000116675.15	DNAJC6	0.087613	0.107843	0.416557	0.929552	No
Adipose-Subcutaneous	Depression	25598	286076	PredictDB (Published)	Age + BMI + Sex + PC1:10	ENSG00000116678.19	LEPR	0.0614937	0.0439099	0.161378	0.88009	No
Adipose-Subcutaneous	Depression	25598	286076	PredictDB (Published)	Age + BMI + Sex + PC1:10	ENSG00000116679.15	IVNS1ABP	0.00303842	0.101172	0.976041	0.998272	No
Adipose-Subcutaneous	Depression	25598	286076	PredictDB (Published)	Age + BMI + Sex + PC1:10	ENSG00000116688.16	MFN2	-0.0689826	0.0811366	0.395212	0.925223	No
Adipose-Subcutaneous	Depression	25598	286076	PredictDB (Published)	Age + BMI + Sex + PC1:10	ENSG00000116698.21	SMG7	-0.166113	0.0784888	0.0343119	0.691806	No
Adipose-Subcutaneous	Depression	25598	286076	PredictDB (Published)	Age + BMI + Sex + PC1:10	ENSG00000116701.14	NCF2	-0.0940666	0.0945599	0.319841	0.916733	No
Adipose-Subcutaneous	Depression	25598	286076	PredictDB (Published)	Age + BMI + Sex + PC1:10	ENSG00000116704.7	SLC35D1	-0.131051	0.0726433	0.0712262	0.807185	No
Adipose-Subcutaneous	Depression	25598	286076	PredictDB (Published)	Age + BMI + Sex + PC1:10	ENSG00000116729.13	WLS	0.0637519	0.067968	0.34826	0.916733	No
Adipose-Subcutaneous	Depression	25598	286076	PredictDB (Published)	Age + BMI + Sex + PC1:10	ENSG00000116741.7	RGS2	-0.110914	0.0544048	0.0414827	0.707478	No
Adipose-Subcutaneous	Depression	25598	286076	PredictDB (Published)	Age + BMI + Sex + PC1:10	ENSG00000116774.11	OLFML3	0.041471	0.0965369	0.667496	0.965154	No
Adipose-Subcutaneous	Depression	25598	286076	PredictDB (Published)	Age + BMI + Sex + PC1:10	ENSG00000116783.14	TNNI3K	-0.0223272	0.0269602	0.407582	0.9259	No
Adipose-Subcutaneous	Depression	25598	286076	PredictDB (Published)	Age + BMI + Sex + PC1:10	ENSG00000116785.13	CFHR3	0.00588534	0.0204705	0.773728	0.987135	No
Adipose-Subcutaneous	Depression	25598	286076	PredictDB (Published)	Age + BMI + Sex + PC1:10	ENSG00000116791.13	CRYZ	-0.00159519	0.0120354	0.894556	0.996018	No
Adipose-Subcutaneous	Depression	25598	286076	PredictDB (Published)	Age + BMI + Sex + PC1:10	ENSG00000116793.15	PHTF1	-0.014383	0.0879159	0.870047	0.994832	No
Adipose-Subcutaneous	Depression	25598	286076	PredictDB (Published)	Age + BMI + Sex + PC1:10	ENSG00000116830.11	TTF2	-0.0574945	0.0995091	0.563412	0.948103	No
Adipose-Subcutaneous	Depression	25598	286076	PredictDB (Published)	Age + BMI + Sex + PC1:10	ENSG00000116833.13	NR5A2	0.0338372	0.0724793	0.640604	0.961499	No
Adipose-Subcutaneous	Depression	25598	286076	PredictDB (Published)	Age + BMI + Sex + PC1:10	ENSG00000116857.16	TMEM9	-0.0253603	0.0460783	0.582063	0.948103	No
Adipose-Subcutaneous	Depression	25598	286076	PredictDB (Published)	Age + BMI + Sex + PC1:10	ENSG00000116874.11	WARS2	-0.0109526	0.0150147	0.46572	0.935204	No
Adipose-Subcutaneous	Depression	25598	286076	PredictDB (Published)	Age + BMI + Sex + PC1:10	ENSG00000116882.14	HAO2	0.0460528	0.0670348	0.492084	0.939392	No
Adipose-Subcutaneous	Depression	25598	286076	PredictDB (Published)	Age + BMI + Sex + PC1:10	ENSG00000116885.18	OSCP1	-0.0373939	0.0520808	0.472759	0.935814	No
Adipose-Subcutaneous	Depression	25598	286076	PredictDB (Published)	Age + BMI + Sex + PC1:10	ENSG00000116906.11	GNPAT	-0.00758111	0.0483255	0.875343	0.994832	No
Adipose-Subcutaneous	Depression	25598	286076	PredictDB (Published)	Age + BMI + Sex + PC1:10	ENSG00000116922.14	C1orf109	-0.12497	0.0628178	0.0466558	0.72284	No
Adipose-Subcutaneous	Depression	25598	286076	PredictDB (Published)	Age + BMI + Sex + PC1:10	ENSG00000116957.12	TBCE	-8.62667e-05	0.0443952	0.99845	0.99978	No
Adipose-Subcutaneous	Depression	25598	286076	PredictDB (Published)	Age + BMI + Sex + PC1:10	ENSG00000116962.14	NID1	-0.542664	0.19511	0.00541372	0.438527	No
Adipose-Subcutaneous	Depression	25598	286076	PredictDB (Published)	Age + BMI + Sex + PC1:10	ENSG00000116977.18	LGALS8	-0.0887244	0.0594166	0.135369	0.866691	No
Adipose-Subcutaneous	Depression	25598	286076	PredictDB (Published)	Age + BMI + Sex + PC1:10	ENSG00000116984.12	MTR	0.0781463	0.105206	0.457607	0.935204	No
Adipose-Subcutaneous	Depression	25598	286076	PredictDB (Published)	Age + BMI + Sex + PC1:10	ENSG00000116985.11	BMP8B	0.0523382	0.069119	0.448919	0.93282	No
Adipose-Subcutaneous	Depression	25598	286076	PredictDB (Published)	Age + BMI + Sex + PC1:10	ENSG00000117013.14	KCNQ4	-0.146456	0.0960963	0.127496	0.859711	No
Adipose-Subcutaneous	Depression	25598	286076	PredictDB (Published)	Age + BMI + Sex + PC1:10	ENSG00000117054.13	ACADM	0.046541	0.0800181	0.560815	0.948103	No
Adipose-Subcutaneous	Depression	25598	286076	PredictDB (Published)	Age + BMI + Sex + PC1:10	ENSG00000117115.12	PADI2	-0.0682761	0.0530219	0.197852	0.893778	No
Adipose-Subcutaneous	Depression	25598	286076	PredictDB (Published)	Age + BMI + Sex + PC1:10	ENSG00000117122.13	MFAP2	-0.0492677	0.0735572	0.502993	0.944312	No
Adipose-Subcutaneous	Depression	25598	286076	PredictDB (Published)	Age + BMI + Sex + PC1:10	ENSG00000117151.12	CTBS	0.00920005	0.0686887	0.893451	0.996018	No
Adipose-Subcutaneous	Depression	25598	286076	PredictDB (Published)	Age + BMI + Sex + PC1:10	ENSG00000117153.15	KLHL12	-0.0114852	0.0379389	0.762096	0.986478	No
Adipose-Subcutaneous	Depression	25598	286076	PredictDB (Published)	Age + BMI + Sex + PC1:10	ENSG00000117174.10	ZNHIT6	-0.122668	0.0470487	0.00912712	0.467948	No
Adipose-Subcutaneous	Depression	25598	286076	PredictDB (Published)	Age + BMI + Sex + PC1:10	ENSG00000117222.13	RBBP5	-0.0172387	0.063205	0.785051	0.987994	No
Adipose-Subcutaneous	Depression	25598	286076	PredictDB (Published)	Age + BMI + Sex + PC1:10	ENSG00000117226.11	GBP3	-0.00394306	0.0126909	0.756029	0.984966	No
Adipose-Subcutaneous	Depression	25598	286076	PredictDB (Published)	Age + BMI + Sex + PC1:10	ENSG00000117245.12	KIF17	-0.0612846	0.0414837	0.139591	0.870219	No
Adipose-Subcutaneous	Depression	25598	286076	PredictDB (Published)	Age + BMI + Sex + PC1:10	ENSG00000117262.18	GPR89A	-0.111377	0.122196	0.362051	0.916733	No
Adipose-Subcutaneous	Depression	25598	286076	PredictDB (Published)	Age + BMI + Sex + PC1:10	ENSG00000117280.12	RAB29	0.00590802	0.0264005	0.822925	0.990436	No
Adipose-Subcutaneous	Depression	25598	286076	PredictDB (Published)	Age + BMI + Sex + PC1:10	ENSG00000117281.15	CD160	-0.163103	0.0880862	0.0640795	0.793709	No
Adipose-Subcutaneous	Depression	25598	286076	PredictDB (Published)	Age + BMI + Sex + PC1:10	ENSG00000117335.19	CD46	0.0910133	0.0931613	0.328598	0.916733	No
Adipose-Subcutaneous	Depression	25598	286076	PredictDB (Published)	Age + BMI + Sex + PC1:10	ENSG00000117407.16	ARTN	0.119729	0.105272	0.255401	0.910629	No
Adipose-Subcutaneous	Depression	25598	286076	PredictDB (Published)	Age + BMI + Sex + PC1:10	ENSG00000117450.13	PRDX1	0.0425208	0.0574706	0.459379	0.935204	No
Adipose-Subcutaneous	Depression	25598	286076	PredictDB (Published)	Age + BMI + Sex + PC1:10	ENSG00000117472.9	TSPAN1	-0.00463383	0.0720217	0.9487	0.998272	No
Adipose-Subcutaneous	Depression	25598	286076	PredictDB (Published)	Age + BMI + Sex + PC1:10	ENSG00000117480.15	FAAH	-0.0327282	0.0317542	0.302693	0.916733	No
Adipose-Subcutaneous	Depression	25598	286076	PredictDB (Published)	Age + BMI + Sex + PC1:10	ENSG00000117481.10	NSUN4	0.127638	0.0991976	0.198196	0.893778	No
Adipose-Subcutaneous	Depression	25598	286076	PredictDB (Published)	Age + BMI + Sex + PC1:10	ENSG00000117500.12	TMED5	-0.375541	0.214634	0.0801732	0.81373	No
Adipose-Subcutaneous	Depression	25598	286076	PredictDB (Published)	Age + BMI + Sex + PC1:10	ENSG00000117505.12	DR1	0.0512047	0.0578347	0.375961	0.917366	No
Adipose-Subcutaneous	Depression	25598	286076	PredictDB (Published)	Age + BMI + Sex + PC1:10	ENSG00000117519.15	CNN3	0.113898	0.0853507	0.18205	0.893778	No
Adipose-Subcutaneous	Depression	25598	286076	PredictDB (Published)	Age + BMI + Sex + PC1:10	ENSG00000117523.15	PRRC2C	-0.05176	0.0992079	0.601857	0.951391	No
Adipose-Subcutaneous	Depression	25598	286076	PredictDB (Published)	Age + BMI + Sex + PC1:10	ENSG00000117525.13	F3	0.101211	0.105865	0.339052	0.916733	No
Adipose-Subcutaneous	Depression	25598	286076	PredictDB (Published)	Age + BMI + Sex + PC1:10	ENSG00000117528.11	ABCD3	-0.00188511	0.0416442	0.963894	0.998272	No
Adipose-Subcutaneous	Depression	25598	286076	PredictDB (Published)	Age + BMI + Sex + PC1:10	ENSG00000117533.14	VAMP4	-0.054438	0.102009	0.593579	0.948103	No
Adipose-Subcutaneous	Depression	25598	286076	PredictDB (Published)	Age + BMI + Sex + PC1:10	ENSG00000117569.18	PTBP2	-0.0489072	0.0628468	0.436453	0.932699	No
Adipose-Subcutaneous	Depression	25598	286076	PredictDB (Published)	Age + BMI + Sex + PC1:10	ENSG00000117592.8	PRDX6	-0.0168158	0.344388	0.961056	0.998272	No
Adipose-Subcutaneous	Depression	25598	286076	PredictDB (Published)	Age + BMI + Sex + PC1:10	ENSG00000117593.9	DARS2	-0.0751482	0.112729	0.50501	0.944312	No
Adipose-Subcutaneous	Depression	25598	286076	PredictDB (Published)	Age + BMI + Sex + PC1:10	ENSG00000117595.10	IRF6	0.0174123	0.0364355	0.632726	0.95914	No
Adipose-Subcutaneous	Depression	25598	286076	PredictDB (Published)	Age + BMI + Sex + PC1:10	ENSG00000117597.17	DIEXF	0.0445499	0.0503581	0.376339	0.917366	No
Adipose-Subcutaneous	Depression	25598	286076	PredictDB (Published)	Age + BMI + Sex + PC1:10	ENSG00000117601.13	SERPINC1	0.0350819	0.0297222	0.23787	0.901448	No
Adipose-Subcutaneous	Depression	25598	286076	PredictDB (Published)	Age + BMI + Sex + PC1:10	ENSG00000117602.11	RCAN3	-0.065621	0.112575	0.559955	0.948103	No
Adipose-Subcutaneous	Depression	25598	286076	PredictDB (Published)	Age + BMI + Sex + PC1:10	ENSG00000117625.13	RCOR3	-0.123857	0.198452	0.532554	0.945424	No
Adipose-Subcutaneous	Depression	25598	286076	PredictDB (Published)	Age + BMI + Sex + PC1:10	ENSG00000117640.17	MTFR1L	0.0815092	0.165729	0.622846	0.955235	No
Adipose-Subcutaneous	Depression	25598	286076	PredictDB (Published)	Age + BMI + Sex + PC1:10	ENSG00000117682.16	DHDDS	-0.0147217	0.154915	0.92429	0.997729	No
Adipose-Subcutaneous	Depression	25598	286076	PredictDB (Published)	Age + BMI + Sex + PC1:10	ENSG00000117697.14	NSL1	0.261132	0.196392	0.183635	0.893778	No
Adipose-Subcutaneous	Depression	25598	286076	PredictDB (Published)	Age + BMI + Sex + PC1:10	ENSG00000117748.9	RPA2	0.00747098	0.017503	0.669496	0.965154	No
Adipose-Subcutaneous	Depression	25598	286076	PredictDB (Published)	Age + BMI + Sex + PC1:10	ENSG00000117834.12	SLC5A9	-0.0319897	0.0183644	0.0815184	0.81373	No
Adipose-Subcutaneous	Depression	25598	286076	PredictDB (Published)	Age + BMI + Sex + PC1:10	ENSG00000117859.18	OSBPL9	-0.0998144	0.14889	0.502609	0.944312	No
Adipose-Subcutaneous	Depression	25598	286076	PredictDB (Published)	Age + BMI + Sex + PC1:10	ENSG00000117868.15	ESYT2	0.155384	0.137727	0.259232	0.910629	No
Adipose-Subcutaneous	Depression	25598	286076	PredictDB (Published)	Age + BMI + Sex + PC1:10	ENSG00000117877.10	CD3EAP	-0.0156312	0.0639406	0.806871	0.989626	No
Adipose-Subcutaneous	Depression	25598	286076	PredictDB (Published)	Age + BMI + Sex + PC1:10	ENSG00000117899.10	MESDC2	-0.0327323	0.0682341	0.631436	0.958187	No
Adipose-Subcutaneous	Depression	25598	286076	PredictDB (Published)	Age + BMI + Sex + PC1:10	ENSG00000117906.13	RCN2	0.0717935	0.0761672	0.345897	0.916733	No
Adipose-Subcutaneous	Depression	25598	286076	PredictDB (Published)	Age + BMI + Sex + PC1:10	ENSG00000118004.17	COLEC11	0.139188	0.113179	0.218768	0.895184	No
Adipose-Subcutaneous	Depression	25598	286076	PredictDB (Published)	Age + BMI + Sex + PC1:10	ENSG00000118017.3	A4GNT	-0.0201257	0.0138538	0.1463	0.870219	No
Adipose-Subcutaneous	Depression	25598	286076	PredictDB (Published)	Age + BMI + Sex + PC1:10	ENSG00000118096.7	IFT46	0.064335	0.0468194	0.169408	0.887873	No
Adipose-Subcutaneous	Depression	25598	286076	PredictDB (Published)	Age + BMI + Sex + PC1:10	ENSG00000118137.9	APOA1	0.00695268	0.124714	0.955542	0.998272	No
Adipose-Subcutaneous	Depression	25598	286076	PredictDB (Published)	Age + BMI + Sex + PC1:10	ENSG00000118181.10	RPS25	0.0995434	0.268416	0.710746	0.973751	No
Adipose-Subcutaneous	Depression	25598	286076	PredictDB (Published)	Age + BMI + Sex + PC1:10	ENSG00000118197.13	DDX59	-0.0101982	0.0260994	0.695985	0.96951	No
Adipose-Subcutaneous	Depression	25598	286076	PredictDB (Published)	Age + BMI + Sex + PC1:10	ENSG00000118200.14	CAMSAP2	0.0410181	0.0726171	0.572173	0.948103	No
Adipose-Subcutaneous	Depression	25598	286076	PredictDB (Published)	Age + BMI + Sex + PC1:10	ENSG00000118217.5	ATF6	0.0331029	0.0915267	0.717595	0.975783	No
Adipose-Subcutaneous	Depression	25598	286076	PredictDB (Published)	Age + BMI + Sex + PC1:10	ENSG00000118276.11	B4GALT6	-0.198313	0.111852	0.0762292	0.812297	No
Adipose-Subcutaneous	Depression	25598	286076	PredictDB (Published)	Age + BMI + Sex + PC1:10	ENSG00000118292.8	C1orf54	0.059355	0.0708049	0.401868	0.925275	No
Adipose-Subcutaneous	Depression	25598	286076	PredictDB (Published)	Age + BMI + Sex + PC1:10	ENSG00000118307.18	CASC1	-0.0174574	0.0448512	0.697106	0.96951	No
Adipose-Subcutaneous	Depression	25598	286076	PredictDB (Published)	Age + BMI + Sex + PC1:10	ENSG00000118308.15	LRMP	-0.00381197	0.0393575	0.922842	0.997729	No
Adipose-Subcutaneous	Depression	25598	286076	PredictDB (Published)	Age + BMI + Sex + PC1:10	ENSG00000118322.12	ATP10B	-0.0562975	0.0771947	0.465823	0.935204	No
Adipose-Subcutaneous	Depression	25598	286076	PredictDB (Published)	Age + BMI + Sex + PC1:10	ENSG00000118363.11	SPCS2	0.113757	0.0926289	0.21941	0.895783	No
Adipose-Subcutaneous	Depression	25598	286076	PredictDB (Published)	Age + BMI + Sex + PC1:10	ENSG00000118402.5	ELOVL4	0.0665293	0.0514123	0.195654	0.893778	No
Adipose-Subcutaneous	Depression	25598	286076	PredictDB (Published)	Age + BMI + Sex + PC1:10	ENSG00000118407.14	FILIP1	0.0047407	0.0517093	0.926952	0.997729	No
Adipose-Subcutaneous	Depression	25598	286076	PredictDB (Published)	Age + BMI + Sex + PC1:10	ENSG00000118473.21	SGIP1	0.107443	0.0586216	0.0668295	0.795926	No
Adipose-Subcutaneous	Depression	25598	286076	PredictDB (Published)	Age + BMI + Sex + PC1:10	ENSG00000118496.4	FBXO30	0.0195532	0.120924	0.871543	0.994832	No
Adipose-Subcutaneous	Depression	25598	286076	PredictDB (Published)	Age + BMI + Sex + PC1:10	ENSG00000118507.15	AKAP7	-0.0649308	0.0719887	0.367079	0.917366	No
Adipose-Subcutaneous	Depression	25598	286076	PredictDB (Published)	Age + BMI + Sex + PC1:10	ENSG00000118514.13	ALDH8A1	-5.17079e-05	0.014622	0.997178	0.999731	No
Adipose-Subcutaneous	Depression	25598	286076	PredictDB (Published)	Age + BMI + Sex + PC1:10	ENSG00000118526.6	TCF21	-0.026629	0.0422264	0.528285	0.945424	No
Adipose-Subcutaneous	Depression	25598	286076	PredictDB (Published)	Age + BMI + Sex + PC1:10	ENSG00000118579.12	MED28	-0.0296066	0.0259427	0.253775	0.910629	No
Adipose-Subcutaneous	Depression	25598	286076	PredictDB (Published)	Age + BMI + Sex + PC1:10	ENSG00000118596.11	SLC16A7	-0.0722733	0.0561668	0.198177	0.893778	No
Adipose-Subcutaneous	Depression	25598	286076	PredictDB (Published)	Age + BMI + Sex + PC1:10	ENSG00000118600.11	TMEM5	-0.136144	0.130133	0.295473	0.916733	No
Adipose-Subcutaneous	Depression	25598	286076	PredictDB (Published)	Age + BMI + Sex + PC1:10	ENSG00000118640.10	VAMP8	0.0956053	0.130745	0.464635	0.935204	No
Adipose-Subcutaneous	Depression	25598	286076	PredictDB (Published)	Age + BMI + Sex + PC1:10	ENSG00000118680.12	MYL12B	-0.0256858	0.14062	0.855064	0.992061	No
Adipose-Subcutaneous	Depression	25598	286076	PredictDB (Published)	Age + BMI + Sex + PC1:10	ENSG00000118690.12	ARMC2	-0.14666	0.117052	0.210227	0.893778	No
Adipose-Subcutaneous	Depression	25598	286076	PredictDB (Published)	Age + BMI + Sex + PC1:10	ENSG00000118707.9	TGIF2	0.0847169	0.106481	0.426261	0.932699	No
Adipose-Subcutaneous	Depression	25598	286076	PredictDB (Published)	Age + BMI + Sex + PC1:10	ENSG00000118777.10	ABCG2	0.0198358	0.110513	0.857554	0.992159	No
Adipose-Subcutaneous	Depression	25598	286076	PredictDB (Published)	Age + BMI + Sex + PC1:10	ENSG00000118785.13	SPP1	0.0829233	0.0677485	0.220957	0.897012	No
Adipose-Subcutaneous	Depression	25598	286076	PredictDB (Published)	Age + BMI + Sex + PC1:10	ENSG00000118849.9	RARRES1	-0.0835117	0.0802454	0.298013	0.916733	No
Adipose-Subcutaneous	Depression	25598	286076	PredictDB (Published)	Age + BMI + Sex + PC1:10	ENSG00000118855.18	MFSD1	0.0254761	0.0597183	0.669668	0.965154	No
Adipose-Subcutaneous	Depression	25598	286076	PredictDB (Published)	Age + BMI + Sex + PC1:10	ENSG00000118873.15	RAB3GAP2	-0.132885	0.0912038	0.145114	0.870219	No
Adipose-Subcutaneous	Depression	25598	286076	PredictDB (Published)	Age + BMI + Sex + PC1:10	ENSG00000118894.14	EEF2KMT	0.0909905	0.150528	0.545527	0.945661	No
Adipose-Subcutaneous	Depression	25598	286076	PredictDB (Published)	Age + BMI + Sex + PC1:10	ENSG00000118900.14	UBN1	-0.0301878	0.0553035	0.585165	0.948103	No
Adipose-Subcutaneous	Depression	25598	286076	PredictDB (Published)	Age + BMI + Sex + PC1:10	ENSG00000118939.17	UCHL3	0.000761463	0.102165	0.994053	0.999588	No
Adipose-Subcutaneous	Depression	25598	286076	PredictDB (Published)	Age + BMI + Sex + PC1:10	ENSG00000118961.14	LDAH	-0.0808416	0.0298408	0.00674664	0.458378	No
Adipose-Subcutaneous	Depression	25598	286076	PredictDB (Published)	Age + BMI + Sex + PC1:10	ENSG00000118965.14	WDR35	-0.206746	0.0781334	0.00814329	0.466457	No
Adipose-Subcutaneous	Depression	25598	286076	PredictDB (Published)	Age + BMI + Sex + PC1:10	ENSG00000118971.7	CCND2	0.0204632	0.0826227	0.804389	0.989626	No
Adipose-Subcutaneous	Depression	25598	286076	PredictDB (Published)	Age + BMI + Sex + PC1:10	ENSG00000118997.13	DNAH7	0.061917	0.0256548	0.0158014	0.564279	No
Adipose-Subcutaneous	Depression	25598	286076	PredictDB (Published)	Age + BMI + Sex + PC1:10	ENSG00000119013.8	NDUFB3	-0.231396	0.210044	0.270612	0.915275	No
Adipose-Subcutaneous	Depression	25598	286076	PredictDB (Published)	Age + BMI + Sex + PC1:10	ENSG00000119121.21	TRPM6	-0.036463	0.0466341	0.434276	0.932699	No
Adipose-Subcutaneous	Depression	25598	286076	PredictDB (Published)	Age + BMI + Sex + PC1:10	ENSG00000119125.16	GDA	0.0438267	0.0483597	0.364796	0.916746	No
Adipose-Subcutaneous	Depression	25598	286076	PredictDB (Published)	Age + BMI + Sex + PC1:10	ENSG00000119139.17	TJP2	-0.154139	0.116536	0.185945	0.893778	No
Adipose-Subcutaneous	Depression	25598	286076	PredictDB (Published)	Age + BMI + Sex + PC1:10	ENSG00000119147.9	C2orf40	-0.0333922	0.0324691	0.303747	0.916733	No
Adipose-Subcutaneous	Depression	25598	286076	PredictDB (Published)	Age + BMI + Sex + PC1:10	ENSG00000119203.13	CPSF3	0.0346886	0.0567443	0.540992	0.945424	No
Adipose-Subcutaneous	Depression	25598	286076	PredictDB (Published)	Age + BMI + Sex + PC1:10	ENSG00000119227.7	PIGZ	0.00189051	0.0221722	0.932051	0.997729	No
Adipose-Subcutaneous	Depression	25598	286076	PredictDB (Published)	Age + BMI + Sex + PC1:10	ENSG00000119231.10	SENP5	-0.0837347	0.0753849	0.266671	0.914099	No
Adipose-Subcutaneous	Depression	25598	286076	PredictDB (Published)	Age + BMI + Sex + PC1:10	ENSG00000119242.8	CCDC92	-0.0452906	0.0369727	0.220585	0.897012	No
Adipose-Subcutaneous	Depression	25598	286076	PredictDB (Published)	Age + BMI + Sex + PC1:10	ENSG00000119285.10	HEATR1	0.101387	0.181961	0.577398	0.948103	No
Adipose-Subcutaneous	Depression	25598	286076	PredictDB (Published)	Age + BMI + Sex + PC1:10	ENSG00000119314.15	PTBP3	-0.0224581	0.302491	0.940816	0.998018	No
Adipose-Subcutaneous	Depression	25598	286076	PredictDB (Published)	Age + BMI + Sex + PC1:10	ENSG00000119321.8	FKBP15	0.153933	0.128315	0.230274	0.899946	No
Adipose-Subcutaneous	Depression	25598	286076	PredictDB (Published)	Age + BMI + Sex + PC1:10	ENSG00000119326.14	CTNNAL1	-0.0383699	0.0235652	0.103473	0.82676	No
Adipose-Subcutaneous	Depression	25598	286076	PredictDB (Published)	Age + BMI + Sex + PC1:10	ENSG00000119328.11	FAM206A	-0.0620164	0.0820779	0.449901	0.93282	No
Adipose-Subcutaneous	Depression	25598	286076	PredictDB (Published)	Age + BMI + Sex + PC1:10	ENSG00000119383.19	PTPA	-0.0322781	0.060239	0.592073	0.948103	No
Adipose-Subcutaneous	Depression	25598	286076	PredictDB (Published)	Age + BMI + Sex + PC1:10	ENSG00000119392.14	GLE1	-0.0644173	0.0567005	0.255916	0.910629	No
Adipose-Subcutaneous	Depression	25598	286076	PredictDB (Published)	Age + BMI + Sex + PC1:10	ENSG00000119397.16	CNTRL	-0.0617655	0.0920746	0.502335	0.944312	No
Adipose-Subcutaneous	Depression	25598	286076	PredictDB (Published)	Age + BMI + Sex + PC1:10	ENSG00000119401.10	TRIM32	0.255184	0.09675	0.00835051	0.466457	No
Adipose-Subcutaneous	Depression	25598	286076	PredictDB (Published)	Age + BMI + Sex + PC1:10	ENSG00000119402.16	FBXW2	-0.332332	0.19116	0.0821231	0.81373	No
Adipose-Subcutaneous	Depression	25598	286076	PredictDB (Published)	Age + BMI + Sex + PC1:10	ENSG00000119411.10	BSPRY	0.0634001	0.112876	0.574334	0.948103	No
Adipose-Subcutaneous	Depression	25598	286076	PredictDB (Published)	Age + BMI + Sex + PC1:10	ENSG00000119414.11	PPP6C	0.212476	0.125897	0.0914681	0.81553	No
Adipose-Subcutaneous	Depression	25598	286076	PredictDB (Published)	Age + BMI + Sex + PC1:10	ENSG00000119431.9	HDHD3	0.018801	0.0207554	0.365022	0.916746	No
Adipose-Subcutaneous	Depression	25598	286076	PredictDB (Published)	Age + BMI + Sex + PC1:10	ENSG00000119446.13	RBM18	0.0964253	0.0970205	0.320288	0.916733	No
Adipose-Subcutaneous	Depression	25598	286076	PredictDB (Published)	Age + BMI + Sex + PC1:10	ENSG00000119471.14	HSDL2	0.0518926	0.083974	0.536601	0.945424	No
Adipose-Subcutaneous	Depression	25598	286076	PredictDB (Published)	Age + BMI + Sex + PC1:10	ENSG00000119509.12	INVS	0.0327411	0.0341544	0.33775	0.916733	No
Adipose-Subcutaneous	Depression	25598	286076	PredictDB (Published)	Age + BMI + Sex + PC1:10	ENSG00000119522.16	DENND1A	0.0711704	0.0930569	0.444388	0.932766	No
Adipose-Subcutaneous	Depression	25598	286076	PredictDB (Published)	Age + BMI + Sex + PC1:10	ENSG00000119537.15	KDSR	0.0485506	0.0430629	0.259559	0.910629	No
Adipose-Subcutaneous	Depression	25598	286076	PredictDB (Published)	Age + BMI + Sex + PC1:10	ENSG00000119541.9	VPS4B	-0.0944092	0.192195	0.623274	0.955235	No
Adipose-Subcutaneous	Depression	25598	286076	PredictDB (Published)	Age + BMI + Sex + PC1:10	ENSG00000119599.16	DCAF4	0.0101093	0.0236497	0.669046	0.965154	No
Adipose-Subcutaneous	Depression	25598	286076	PredictDB (Published)	Age + BMI + Sex + PC1:10	ENSG00000119608.12	PROX2	-0.102899	0.127577	0.419919	0.931452	No
Adipose-Subcutaneous	Depression	25598	286076	PredictDB (Published)	Age + BMI + Sex + PC1:10	ENSG00000119614.2	VSX2	-0.0351679	0.0324973	0.279174	0.916733	No
Adipose-Subcutaneous	Depression	25598	286076	PredictDB (Published)	Age + BMI + Sex + PC1:10	ENSG00000119632.3	IFI27L2	0.0609214	0.0493323	0.216861	0.893778	No
Adipose-Subcutaneous	Depression	25598	286076	PredictDB (Published)	Age + BMI + Sex + PC1:10	ENSG00000119636.15	BBOF1	0.0126872	0.0973721	0.896333	0.996156	No
Adipose-Subcutaneous	Depression	25598	286076	PredictDB (Published)	Age + BMI + Sex + PC1:10	ENSG00000119638.12	NEK9	0.0831138	0.172206	0.629351	0.957571	No
Adipose-Subcutaneous	Depression	25598	286076	PredictDB (Published)	Age + BMI + Sex + PC1:10	ENSG00000119655.10	NPC2	-0.0521114	0.161617	0.747122	0.984392	No
Adipose-Subcutaneous	Depression	25598	286076	PredictDB (Published)	Age + BMI + Sex + PC1:10	ENSG00000119661.14	DNAL1	0.128693	0.0567605	0.0233719	0.651078	No
Adipose-Subcutaneous	Depression	25598	286076	PredictDB (Published)	Age + BMI + Sex + PC1:10	ENSG00000119673.14	ACOT2	-0.0717525	0.0415186	0.0839524	0.81373	No
Adipose-Subcutaneous	Depression	25598	286076	PredictDB (Published)	Age + BMI + Sex + PC1:10	ENSG00000119682.16	AREL1	-0.157333	0.151903	0.30032	0.916733	No
Adipose-Subcutaneous	Depression	25598	286076	PredictDB (Published)	Age + BMI + Sex + PC1:10	ENSG00000119685.19	TTLL5	-0.0836056	0.0454485	0.0658315	0.795926	No
Adipose-Subcutaneous	Depression	25598	286076	PredictDB (Published)	Age + BMI + Sex + PC1:10	ENSG00000119686.9	FLVCR2	0.0796616	0.117885	0.499194	0.943978	No
Adipose-Subcutaneous	Depression	25598	286076	PredictDB (Published)	Age + BMI + Sex + PC1:10	ENSG00000119688.20	ABCD4	0.0430345	0.101491	0.671549	0.965154	No
Adipose-Subcutaneous	Depression	25598	286076	PredictDB (Published)	Age + BMI + Sex + PC1:10	ENSG00000119711.12	ALDH6A1	0.492131	0.218735	0.0244555	0.651189	No
Adipose-Subcutaneous	Depression	25598	286076	PredictDB (Published)	Age + BMI + Sex + PC1:10	ENSG00000119715.14	ESRRB	-0.0393798	0.0442076	0.373041	0.917366	No
Adipose-Subcutaneous	Depression	25598	286076	PredictDB (Published)	Age + BMI + Sex + PC1:10	ENSG00000119718.10	EIF2B2	-0.00279462	0.0237321	0.90626	0.99624	No
Adipose-Subcutaneous	Depression	25598	286076	PredictDB (Published)	Age + BMI + Sex + PC1:10	ENSG00000119720.17	NRDE2	0.13373	0.154627	0.387116	0.921613	No
Adipose-Subcutaneous	Depression	25598	286076	PredictDB (Published)	Age + BMI + Sex + PC1:10	ENSG00000119723.16	COQ6	0.0140749	0.0434427	0.745948	0.984281	No
Adipose-Subcutaneous	Depression	25598	286076	PredictDB (Published)	Age + BMI + Sex + PC1:10	ENSG00000119729.11	RHOQ	0.139442	0.163658	0.394194	0.924429	No
Adipose-Subcutaneous	Depression	25598	286076	PredictDB (Published)	Age + BMI + Sex + PC1:10	ENSG00000119760.15	SUPT7L	0.0833637	0.0750433	0.266623	0.914099	No
Adipose-Subcutaneous	Depression	25598	286076	PredictDB (Published)	Age + BMI + Sex + PC1:10	ENSG00000119771.14	KLHL29	0.054999	0.0520602	0.290763	0.916733	No
Adipose-Subcutaneous	Depression	25598	286076	PredictDB (Published)	Age + BMI + Sex + PC1:10	ENSG00000119778.14	ATAD2B	0.35561	0.183468	0.0525902	0.756611	No
Adipose-Subcutaneous	Depression	25598	286076	PredictDB (Published)	Age + BMI + Sex + PC1:10	ENSG00000119782.13	FKBP1B	0.0424971	0.0570597	0.456403	0.935204	No
Adipose-Subcutaneous	Depression	25598	286076	PredictDB (Published)	Age + BMI + Sex + PC1:10	ENSG00000119787.13	ATL2	0.135005	0.0642571	0.0356401	0.694902	No
Adipose-Subcutaneous	Depression	25598	286076	PredictDB (Published)	Age + BMI + Sex + PC1:10	ENSG00000119862.12	LGALSL	-0.0611002	0.294707	0.835756	0.990436	No
Adipose-Subcutaneous	Depression	25598	286076	PredictDB (Published)	Age + BMI + Sex + PC1:10	ENSG00000119865.8	CNRIP1	-0.0156403	0.0552683	0.777185	0.987459	No
Adipose-Subcutaneous	Depression	25598	286076	PredictDB (Published)	Age + BMI + Sex + PC1:10	ENSG00000119878.5	CRIPT	-0.0195227	0.0335314	0.560418	0.948103	No
Adipose-Subcutaneous	Depression	25598	286076	PredictDB (Published)	Age + BMI + Sex + PC1:10	ENSG00000119888.10	EPCAM	0.0203543	0.0242036	0.400369	0.925275	No
Adipose-Subcutaneous	Depression	25598	286076	PredictDB (Published)	Age + BMI + Sex + PC1:10	ENSG00000119899.12	SLC17A5	-0.0541701	0.0662404	0.413483	0.92833	No
Adipose-Subcutaneous	Depression	25598	286076	PredictDB (Published)	Age + BMI + Sex + PC1:10	ENSG00000119900.7	OGFRL1	0.0534465	0.0655185	0.414645	0.928332	No
Adipose-Subcutaneous	Depression	25598	286076	PredictDB (Published)	Age + BMI + Sex + PC1:10	ENSG00000119915.4	ELOVL3	0.0624179	0.20433	0.760003	0.986327	No
Adipose-Subcutaneous	Depression	25598	286076	PredictDB (Published)	Age + BMI + Sex + PC1:10	ENSG00000119927.13	GPAM	0.0233852	0.128066	0.85511	0.992061	No
Adipose-Subcutaneous	Depression	25598	286076	PredictDB (Published)	Age + BMI + Sex + PC1:10	ENSG00000119929.12	CUTC	-0.118992	0.103948	0.252324	0.909238	No
Adipose-Subcutaneous	Depression	25598	286076	PredictDB (Published)	Age + BMI + Sex + PC1:10	ENSG00000119938.8	PPP1R3C	0.0819016	0.0917314	0.371942	0.917366	No
Adipose-Subcutaneous	Depression	25598	286076	PredictDB (Published)	Age + BMI + Sex + PC1:10	ENSG00000119943.12	PYROXD2	-0.0728291	0.0335661	0.0300278	0.68292	No
Adipose-Subcutaneous	Depression	25598	286076	PredictDB (Published)	Age + BMI + Sex + PC1:10	ENSG00000119950.20	MXI1	0.0638234	0.159692	0.689403	0.968516	No
Adipose-Subcutaneous	Depression	25598	286076	PredictDB (Published)	Age + BMI + Sex + PC1:10	ENSG00000119965.12	C10orf88	-0.0577423	0.0796705	0.468597	0.935204	No
Adipose-Subcutaneous	Depression	25598	286076	PredictDB (Published)	Age + BMI + Sex + PC1:10	ENSG00000119969.14	HELLS	-0.0154452	0.0510602	0.762279	0.986478	No
Adipose-Subcutaneous	Depression	25598	286076	PredictDB (Published)	Age + BMI + Sex + PC1:10	ENSG00000119977.20	TCTN3	0.0229445	0.0883775	0.795158	0.989311	No
Adipose-Subcutaneous	Depression	25598	286076	PredictDB (Published)	Age + BMI + Sex + PC1:10	ENSG00000120008.15	WDR11	0.0281296	0.0526473	0.593131	0.948103	No
Adipose-Subcutaneous	Depression	25598	286076	PredictDB (Published)	Age + BMI + Sex + PC1:10	ENSG00000120029.12	C10orf76	0.00262242	0.0928896	0.977477	0.998272	No
Adipose-Subcutaneous	Depression	25598	286076	PredictDB (Published)	Age + BMI + Sex + PC1:10	ENSG00000120071.13	KANSL1	0.00808984	0.0203213	0.690559	0.968576	No
Adipose-Subcutaneous	Depression	25598	286076	PredictDB (Published)	Age + BMI + Sex + PC1:10	ENSG00000120075.5	HOXB5	-0.212289	0.0939132	0.0237913	0.651078	No
Adipose-Subcutaneous	Depression	25598	286076	PredictDB (Published)	Age + BMI + Sex + PC1:10	ENSG00000120088.14	CRHR1	0.0458535	0.0341938	0.179924	0.893778	No
Adipose-Subcutaneous	Depression	25598	286076	PredictDB (Published)	Age + BMI + Sex + PC1:10	ENSG00000120093.11	HOXB3	-0.269782	0.100695	0.00737976	0.458378	No
Adipose-Subcutaneous	Depression	25598	286076	PredictDB (Published)	Age + BMI + Sex + PC1:10	ENSG00000120159.11	CAAP1	-0.0516299	0.0830714	0.534263	0.945424	No
Adipose-Subcutaneous	Depression	25598	286076	PredictDB (Published)	Age + BMI + Sex + PC1:10	ENSG00000120217.13	CD274	0.067499	0.0487855	0.166485	0.887873	No
Adipose-Subcutaneous	Depression	25598	286076	PredictDB (Published)	Age + BMI + Sex + PC1:10	ENSG00000120253.13	NUP43	-0.0736488	0.0463171	0.111812	0.836881	No
Adipose-Subcutaneous	Depression	25598	286076	PredictDB (Published)	Age + BMI + Sex + PC1:10	ENSG00000120256.9	LRP11	-0.0209106	0.0480847	0.663657	0.965154	No
Adipose-Subcutaneous	Depression	25598	286076	PredictDB (Published)	Age + BMI + Sex + PC1:10	ENSG00000120262.9	CCDC170	0.0264298	0.0355414	0.457098	0.935204	No
Adipose-Subcutaneous	Depression	25598	286076	PredictDB (Published)	Age + BMI + Sex + PC1:10	ENSG00000120306.9	CYSTM1	0.0851588	0.11993	0.47766	0.935814	No
Adipose-Subcutaneous	Depression	25598	286076	PredictDB (Published)	Age + BMI + Sex + PC1:10	ENSG00000120314.18	WDR55	0.0141805	0.0741249	0.848286	0.992061	No
Adipose-Subcutaneous	Depression	25598	286076	PredictDB (Published)	Age + BMI + Sex + PC1:10	ENSG00000120322.3	PCDHB8	0.00200174	0.0180889	0.911885	0.99624	No
Adipose-Subcutaneous	Depression	25598	286076	PredictDB (Published)	Age + BMI + Sex + PC1:10	ENSG00000120324.8	PCDHB10	0.0220388	0.0596712	0.711876	0.973885	No
Adipose-Subcutaneous	Depression	25598	286076	PredictDB (Published)	Age + BMI + Sex + PC1:10	ENSG00000120327.6	PCDHB14	-0.0352721	0.0762997	0.643878	0.961998	No
Adipose-Subcutaneous	Depression	25598	286076	PredictDB (Published)	Age + BMI + Sex + PC1:10	ENSG00000120328.6	PCDHB12	-0.0492084	0.0329554	0.135389	0.866691	No
Adipose-Subcutaneous	Depression	25598	286076	PredictDB (Published)	Age + BMI + Sex + PC1:10	ENSG00000120332.15	TNN	0.0234442	0.0976006	0.810171	0.989626	No
Adipose-Subcutaneous	Depression	25598	286076	PredictDB (Published)	Age + BMI + Sex + PC1:10	ENSG00000120341.18	SEC16B	-0.0312376	0.0639969	0.625472	0.955548	No
Adipose-Subcutaneous	Depression	25598	286076	PredictDB (Published)	Age + BMI + Sex + PC1:10	ENSG00000120370.12	GORAB	-0.0335803	0.0530082	0.526411	0.945424	No
Adipose-Subcutaneous	Depression	25598	286076	PredictDB (Published)	Age + BMI + Sex + PC1:10	ENSG00000120437.8	ACAT2	-0.0188212	0.0991942	0.849512	0.992061	No
Adipose-Subcutaneous	Depression	25598	286076	PredictDB (Published)	Age + BMI + Sex + PC1:10	ENSG00000120438.11	TCP1	0.0581557	0.112559	0.605389	0.951391	No
Adipose-Subcutaneous	Depression	25598	286076	PredictDB (Published)	Age + BMI + Sex + PC1:10	ENSG00000120451.10	SNX19	0.0364219	0.0329615	0.269167	0.915251	No
Adipose-Subcutaneous	Depression	25598	286076	PredictDB (Published)	Age + BMI + Sex + PC1:10	ENSG00000120539.14	MASTL	0.0296952	0.0178634	0.0964421	0.81553	No
Adipose-Subcutaneous	Depression	25598	286076	PredictDB (Published)	Age + BMI + Sex + PC1:10	ENSG00000120645.11	IQSEC3	0.00458873	0.0206764	0.824368	0.990436	No
Adipose-Subcutaneous	Depression	25598	286076	PredictDB (Published)	Age + BMI + Sex + PC1:10	ENSG00000120647.9	CCDC77	0.0159998	0.0246711	0.516647	0.944529	No
Adipose-Subcutaneous	Depression	25598	286076	PredictDB (Published)	Age + BMI + Sex + PC1:10	ENSG00000120656.11	TAF12	-0.162648	0.167595	0.331806	0.916733	No
Adipose-Subcutaneous	Depression	25598	286076	PredictDB (Published)	Age + BMI + Sex + PC1:10	ENSG00000120658.13	ENOX1	-0.102574	0.105492	0.330881	0.916733	No
Adipose-Subcutaneous	Depression	25598	286076	PredictDB (Published)	Age + BMI + Sex + PC1:10	ENSG00000120669.15	SOHLH2	0.0247614	0.0148649	0.0957612	0.81553	No
Adipose-Subcutaneous	Depression	25598	286076	PredictDB (Published)	Age + BMI + Sex + PC1:10	ENSG00000120675.5	DNAJC15	-0.0189934	0.0204177	0.352246	0.916733	No
Adipose-Subcutaneous	Depression	25598	286076	PredictDB (Published)	Age + BMI + Sex + PC1:10	ENSG00000120688.8	WBP4	-0.0269754	0.0988055	0.784842	0.987994	No
Adipose-Subcutaneous	Depression	25598	286076	PredictDB (Published)	Age + BMI + Sex + PC1:10	ENSG00000120699.12	EXOSC8	-0.0307039	0.085552	0.719676	0.975783	No
Adipose-Subcutaneous	Depression	25598	286076	PredictDB (Published)	Age + BMI + Sex + PC1:10	ENSG00000120725.12	SIL1	-0.0997857	0.0732793	0.173287	0.890362	No
Adipose-Subcutaneous	Depression	25598	286076	PredictDB (Published)	Age + BMI + Sex + PC1:10	ENSG00000120733.13	KDM3B	-0.0622505	0.262525	0.812562	0.989626	No
Adipose-Subcutaneous	Depression	25598	286076	PredictDB (Published)	Age + BMI + Sex + PC1:10	ENSG00000120756.12	PLS1	-0.070455	0.115539	0.541999	0.945661	No
Adipose-Subcutaneous	Depression	25598	286076	PredictDB (Published)	Age + BMI + Sex + PC1:10	ENSG00000120784.15	ZFP30	-0.0588065	0.0330679	0.0753457	0.810881	No
Adipose-Subcutaneous	Depression	25598	286076	PredictDB (Published)	Age + BMI + Sex + PC1:10	ENSG00000120798.16	NR2C1	-0.0336971	0.0820135	0.681166	0.967829	No
Adipose-Subcutaneous	Depression	25598	286076	PredictDB (Published)	Age + BMI + Sex + PC1:10	ENSG00000120805.13	ARL1	0.0425302	0.058337	0.465975	0.935204	No
Adipose-Subcutaneous	Depression	25598	286076	PredictDB (Published)	Age + BMI + Sex + PC1:10	ENSG00000120832.9	MTERF2	-0.0150212	0.0807434	0.852417	0.992061	No
Adipose-Subcutaneous	Depression	25598	286076	PredictDB (Published)	Age + BMI + Sex + PC1:10	ENSG00000120833.13	SOCS2	0.150862	0.158562	0.34138	0.916733	No
Adipose-Subcutaneous	Depression	25598	286076	PredictDB (Published)	Age + BMI + Sex + PC1:10	ENSG00000120860.10	WASHC3	-0.0547165	0.039769	0.168866	0.887873	No
Adipose-Subcutaneous	Depression	25598	286076	PredictDB (Published)	Age + BMI + Sex + PC1:10	ENSG00000120868.13	APAF1	-0.000159815	0.0519113	0.997544	0.99978	No
Adipose-Subcutaneous	Depression	25598	286076	PredictDB (Published)	Age + BMI + Sex + PC1:10	ENSG00000120885.21	CLU	0.00743661	0.0886951	0.93318	0.997729	No
Adipose-Subcutaneous	Depression	25598	286076	PredictDB (Published)	Age + BMI + Sex + PC1:10	ENSG00000120907.17	ADRA1A	-0.0254483	0.0240129	0.289247	0.916733	No
Adipose-Subcutaneous	Depression	25598	286076	PredictDB (Published)	Age + BMI + Sex + PC1:10	ENSG00000120915.13	EPHX2	0.0080092	0.0847292	0.92469	0.997729	No
Adipose-Subcutaneous	Depression	25598	286076	PredictDB (Published)	Age + BMI + Sex + PC1:10	ENSG00000120963.11	ZNF706	0.218693	0.174545	0.210231	0.893778	No
Adipose-Subcutaneous	Depression	25598	286076	PredictDB (Published)	Age + BMI + Sex + PC1:10	ENSG00000120992.17	LYPLA1	-0.0728415	0.19918	0.714584	0.975192	No
Adipose-Subcutaneous	Depression	25598	286076	PredictDB (Published)	Age + BMI + Sex + PC1:10	ENSG00000121005.8	CRISPLD1	0.00664602	0.112546	0.952911	0.998272	No
Adipose-Subcutaneous	Depression	25598	286076	PredictDB (Published)	Age + BMI + Sex + PC1:10	ENSG00000121064.12	SCPEP1	-0.0031254	0.021938	0.886712	0.996018	No
Adipose-Subcutaneous	Depression	25598	286076	PredictDB (Published)	Age + BMI + Sex + PC1:10	ENSG00000121068.13	TBX2	-0.0025313	0.101978	0.980197	0.998272	No
Adipose-Subcutaneous	Depression	25598	286076	PredictDB (Published)	Age + BMI + Sex + PC1:10	ENSG00000121101.15	TEX14	-0.0482222	0.0368508	0.190677	0.893778	No
Adipose-Subcutaneous	Depression	25598	286076	PredictDB (Published)	Age + BMI + Sex + PC1:10	ENSG00000121104.7	FAM117A	-0.0573504	0.173684	0.74125	0.982778	No
Adipose-Subcutaneous	Depression	25598	286076	PredictDB (Published)	Age + BMI + Sex + PC1:10	ENSG00000121236.20	TRIM6	0.0542107	0.0367154	0.139807	0.870219	No
Adipose-Subcutaneous	Depression	25598	286076	PredictDB (Published)	Age + BMI + Sex + PC1:10	ENSG00000121289.17	CEP89	-0.178189	0.234064	0.446489	0.932766	No
Adipose-Subcutaneous	Depression	25598	286076	PredictDB (Published)	Age + BMI + Sex + PC1:10	ENSG00000121297.6	TSHZ3	-0.000571947	0.162146	0.997186	0.999731	No
Adipose-Subcutaneous	Depression	25598	286076	PredictDB (Published)	Age + BMI + Sex + PC1:10	ENSG00000121310.16	ECHDC2	0.00323638	0.128169	0.979855	0.998272	No
Adipose-Subcutaneous	Depression	25598	286076	PredictDB (Published)	Age + BMI + Sex + PC1:10	ENSG00000121350.15	PYROXD1	-0.00908538	0.0221548	0.681743	0.967973	No
Adipose-Subcutaneous	Depression	25598	286076	PredictDB (Published)	Age + BMI + Sex + PC1:10	ENSG00000121410.11	A1BG	-0.0530321	0.0492384	0.281459	0.916733	No
Adipose-Subcutaneous	Depression	25598	286076	PredictDB (Published)	Age + BMI + Sex + PC1:10	ENSG00000121413.12	ZSCAN18	0.0125196	0.0890523	0.888196	0.996018	No
Adipose-Subcutaneous	Depression	25598	286076	PredictDB (Published)	Age + BMI + Sex + PC1:10	ENSG00000121417.13	ZNF211	-0.033631	0.0353794	0.341817	0.916733	No
Adipose-Subcutaneous	Depression	25598	286076	PredictDB (Published)	Age + BMI + Sex + PC1:10	ENSG00000121440.14	PDZRN3	0.117414	0.0733659	0.109511	0.836776	No
Adipose-Subcutaneous	Depression	25598	286076	PredictDB (Published)	Age + BMI + Sex + PC1:10	ENSG00000121454.5	LHX4	-0.045454	0.0564046	0.420326	0.93152	No
Adipose-Subcutaneous	Depression	25598	286076	PredictDB (Published)	Age + BMI + Sex + PC1:10	ENSG00000121481.10	RNF2	-0.153986	0.228021	0.499475	0.943978	No
Adipose-Subcutaneous	Depression	25598	286076	PredictDB (Published)	Age + BMI + Sex + PC1:10	ENSG00000121542.11	SEC22A	-0.0377523	0.0284278	0.184176	0.893778	No
Adipose-Subcutaneous	Depression	25598	286076	PredictDB (Published)	Age + BMI + Sex + PC1:10	ENSG00000121552.3	CSTA	-0.0850249	0.0851885	0.31824	0.916733	No
Adipose-Subcutaneous	Depression	25598	286076	PredictDB (Published)	Age + BMI + Sex + PC1:10	ENSG00000121577.13	POPDC2	0.0481808	0.0839009	0.565793	0.948103	No
Adipose-Subcutaneous	Depression	25598	286076	PredictDB (Published)	Age + BMI + Sex + PC1:10	ENSG00000121578.12	B4GALT4	-0.00641213	0.0367121	0.861347	0.993109	No
Adipose-Subcutaneous	Depression	25598	286076	PredictDB (Published)	Age + BMI + Sex + PC1:10	ENSG00000121594.11	CD80	-0.042727	0.0498853	0.391719	0.923918	No
Adipose-Subcutaneous	Depression	25598	286076	PredictDB (Published)	Age + BMI + Sex + PC1:10	ENSG00000121653.11	MAPK8IP1	-0.102978	0.100579	0.305909	0.916733	No
Adipose-Subcutaneous	Depression	25598	286076	PredictDB (Published)	Age + BMI + Sex + PC1:10	ENSG00000121680.15	PEX16	1.43002	0.472335	0.0024653	0.393777	No
Adipose-Subcutaneous	Depression	25598	286076	PredictDB (Published)	Age + BMI + Sex + PC1:10	ENSG00000121690.10	DEPDC7	-0.216171	0.14889	0.146535	0.870219	No
Adipose-Subcutaneous	Depression	25598	286076	PredictDB (Published)	Age + BMI + Sex + PC1:10	ENSG00000121691.4	CAT	-0.00641643	0.057864	0.911705	0.99624	No
Adipose-Subcutaneous	Depression	25598	286076	PredictDB (Published)	Age + BMI + Sex + PC1:10	ENSG00000121716.20	PILRB	-0.00859191	0.0148486	0.562836	0.948103	No
Adipose-Subcutaneous	Depression	25598	286076	PredictDB (Published)	Age + BMI + Sex + PC1:10	ENSG00000121764.11	HCRTR1	-0.0535247	0.0482527	0.267319	0.9147	No
Adipose-Subcutaneous	Depression	25598	286076	PredictDB (Published)	Age + BMI + Sex + PC1:10	ENSG00000121775.17	TMEM39B	0.0606731	0.106996	0.570674	0.948103	No
Adipose-Subcutaneous	Depression	25598	286076	PredictDB (Published)	Age + BMI + Sex + PC1:10	ENSG00000121797.9	CCRL2	-0.12723	0.162511	0.433687	0.932699	No
Adipose-Subcutaneous	Depression	25598	286076	PredictDB (Published)	Age + BMI + Sex + PC1:10	ENSG00000121858.10	TNFSF10	0.127456	0.122123	0.296641	0.916733	No
Adipose-Subcutaneous	Depression	25598	286076	PredictDB (Published)	Age + BMI + Sex + PC1:10	ENSG00000121864.9	ZNF639	0.0289291	0.0540636	0.592585	0.948103	No
Adipose-Subcutaneous	Depression	25598	286076	PredictDB (Published)	Age + BMI + Sex + PC1:10	ENSG00000121897.14	LIAS	-0.138325	0.139977	0.323055	0.916733	No
Adipose-Subcutaneous	Depression	25598	286076	PredictDB (Published)	Age + BMI + Sex + PC1:10	ENSG00000121933.18	TMIGD3	-0.0285853	0.0365181	0.433761	0.932699	No
Adipose-Subcutaneous	Depression	25598	286076	PredictDB (Published)	Age + BMI + Sex + PC1:10	ENSG00000121940.15	CLCC1	0.187845	0.121201	0.121174	0.854849	No
Adipose-Subcutaneous	Depression	25598	286076	PredictDB (Published)	Age + BMI + Sex + PC1:10	ENSG00000121957.12	GPSM2	0.0445196	0.086646	0.607385	0.951391	No
Adipose-Subcutaneous	Depression	25598	286076	PredictDB (Published)	Age + BMI + Sex + PC1:10	ENSG00000121966.6	CXCR4	-0.116067	0.070871	0.101478	0.825771	No
Adipose-Subcutaneous	Depression	25598	286076	PredictDB (Published)	Age + BMI + Sex + PC1:10	ENSG00000121989.14	ACVR2A	-0.0334884	0.108576	0.757754	0.985331	No
Adipose-Subcutaneous	Depression	25598	286076	PredictDB (Published)	Age + BMI + Sex + PC1:10	ENSG00000122025.14	FLT3	0.0281836	0.0718581	0.694902	0.969508	No
Adipose-Subcutaneous	Depression	25598	286076	PredictDB (Published)	Age + BMI + Sex + PC1:10	ENSG00000122033.14	MTIF3	-0.062541	0.0342803	0.0680921	0.796752	No
Adipose-Subcutaneous	Depression	25598	286076	PredictDB (Published)	Age + BMI + Sex + PC1:10	ENSG00000122034.14	GTF3A	-0.170639	0.186667	0.360647	0.916733	No
Adipose-Subcutaneous	Depression	25598	286076	PredictDB (Published)	Age + BMI + Sex + PC1:10	ENSG00000122035.6	RASL11A	0.139548	0.0925768	0.131713	0.860108	No
Adipose-Subcutaneous	Depression	25598	286076	PredictDB (Published)	Age + BMI + Sex + PC1:10	ENSG00000122085.16	MTERF4	-0.0306143	0.058189	0.598806	0.95107	No
Adipose-Subcutaneous	Depression	25598	286076	PredictDB (Published)	Age + BMI + Sex + PC1:10	ENSG00000122176.10	FMOD	0.0619567	0.0673805	0.357831	0.916733	No
Adipose-Subcutaneous	Depression	25598	286076	PredictDB (Published)	Age + BMI + Sex + PC1:10	ENSG00000122257.18	RBBP6	0.192847	0.287654	0.502594	0.944312	No
Adipose-Subcutaneous	Depression	25598	286076	PredictDB (Published)	Age + BMI + Sex + PC1:10	ENSG00000122335.13	SERAC1	-0.0160636	0.0253479	0.526262	0.945424	No
Adipose-Subcutaneous	Depression	25598	286076	PredictDB (Published)	Age + BMI + Sex + PC1:10	ENSG00000122367.19	LDB3	-0.0308271	0.0269342	0.252402	0.909238	No
Adipose-Subcutaneous	Depression	25598	286076	PredictDB (Published)	Age + BMI + Sex + PC1:10	ENSG00000122375.11	OPN4	-0.0170535	0.0213841	0.425169	0.932699	No
Adipose-Subcutaneous	Depression	25598	286076	PredictDB (Published)	Age + BMI + Sex + PC1:10	ENSG00000122376.11	FAM35A	0.0181193	0.0734165	0.805062	0.989626	No
Adipose-Subcutaneous	Depression	25598	286076	PredictDB (Published)	Age + BMI + Sex + PC1:10	ENSG00000122378.13	FAM213A	0.374564	0.190553	0.0493367	0.738939	No
Adipose-Subcutaneous	Depression	25598	286076	PredictDB (Published)	Age + BMI + Sex + PC1:10	ENSG00000122390.17	NAA60	0.0345894	0.035794	0.33387	0.916733	No
Adipose-Subcutaneous	Depression	25598	286076	PredictDB (Published)	Age + BMI + Sex + PC1:10	ENSG00000122417.15	ODF2L	-0.00241942	0.0318096	0.939372	0.998018	No
Adipose-Subcutaneous	Depression	25598	286076	PredictDB (Published)	Age + BMI + Sex + PC1:10	ENSG00000122432.17	SPATA1	0.0106353	0.0372582	0.775301	0.987459	No
Adipose-Subcutaneous	Depression	25598	286076	PredictDB (Published)	Age + BMI + Sex + PC1:10	ENSG00000122477.12	LRRC39	0.0591688	0.0475669	0.213534	0.893778	No
Adipose-Subcutaneous	Depression	25598	286076	PredictDB (Published)	Age + BMI + Sex + PC1:10	ENSG00000122481.16	RWDD3	-0.00524733	0.0291352	0.857072	0.992159	No
Adipose-Subcutaneous	Depression	25598	286076	PredictDB (Published)	Age + BMI + Sex + PC1:10	ENSG00000122483.17	CCDC18	-0.0891167	0.0806496	0.269165	0.915251	No
Adipose-Subcutaneous	Depression	25598	286076	PredictDB (Published)	Age + BMI + Sex + PC1:10	ENSG00000122484.8	RPAP2	-0.109108	0.100349	0.276913	0.916733	No
Adipose-Subcutaneous	Depression	25598	286076	PredictDB (Published)	Age + BMI + Sex + PC1:10	ENSG00000122507.20	BBS9	-0.0793869	0.195275	0.684347	0.9681	No
Adipose-Subcutaneous	Depression	25598	286076	PredictDB (Published)	Age + BMI + Sex + PC1:10	ENSG00000122512.14	PMS2	0.0093071	0.0207967	0.654494	0.963841	No
Adipose-Subcutaneous	Depression	25598	286076	PredictDB (Published)	Age + BMI + Sex + PC1:10	ENSG00000122515.14	ZMIZ2	-0.0529006	0.150835	0.725799	0.978611	No
Adipose-Subcutaneous	Depression	25598	286076	PredictDB (Published)	Age + BMI + Sex + PC1:10	ENSG00000122548.5	KIAA0087	-0.0849127	0.125244	0.497787	0.942455	No
Adipose-Subcutaneous	Depression	25598	286076	PredictDB (Published)	Age + BMI + Sex + PC1:10	ENSG00000122550.17	KLHL7	-0.0255564	0.0802616	0.750172	0.984966	No
Adipose-Subcutaneous	Depression	25598	286076	PredictDB (Published)	Age + BMI + Sex + PC1:10	ENSG00000122557.9	HERPUD2	0.19868	0.0960409	0.0385737	0.702803	No
Adipose-Subcutaneous	Depression	25598	286076	PredictDB (Published)	Age + BMI + Sex + PC1:10	ENSG00000122565.18	CBX3	-0.00173806	0.128471	0.989206	0.998585	No
Adipose-Subcutaneous	Depression	25598	286076	PredictDB (Published)	Age + BMI + Sex + PC1:10	ENSG00000122591.11	FAM126A	0.00103018	0.085232	0.990356	0.999027	No
Adipose-Subcutaneous	Depression	25598	286076	PredictDB (Published)	Age + BMI + Sex + PC1:10	ENSG00000122642.10	FKBP9	0.0518713	0.096608	0.591319	0.948103	No
Adipose-Subcutaneous	Depression	25598	286076	PredictDB (Published)	Age + BMI + Sex + PC1:10	ENSG00000122644.12	ARL4A	0.0354324	0.174531	0.839123	0.990436	No
Adipose-Subcutaneous	Depression	25598	286076	PredictDB (Published)	Age + BMI + Sex + PC1:10	ENSG00000122674.11	CCZ1	-0.0167283	0.0116877	0.152351	0.873667	No
Adipose-Subcutaneous	Depression	25598	286076	PredictDB (Published)	Age + BMI + Sex + PC1:10	ENSG00000122678.16	POLM	0.00734248	0.0274487	0.789086	0.988731	No
Adipose-Subcutaneous	Depression	25598	286076	PredictDB (Published)	Age + BMI + Sex + PC1:10	ENSG00000122687.17	MRM2	0.0304951	0.0593778	0.607548	0.951391	No
Adipose-Subcutaneous	Depression	25598	286076	PredictDB (Published)	Age + BMI + Sex + PC1:10	ENSG00000122692.8	SMU1	-0.0172732	0.0494015	0.726602	0.978611	No
Adipose-Subcutaneous	Depression	25598	286076	PredictDB (Published)	Age + BMI + Sex + PC1:10	ENSG00000122694.15	GLIPR2	0.0534197	0.0667961	0.423859	0.932014	No
Adipose-Subcutaneous	Depression	25598	286076	PredictDB (Published)	Age + BMI + Sex + PC1:10	ENSG00000122696.13	SLC25A51	-0.0329597	0.0341457	0.33441	0.916733	No
Adipose-Subcutaneous	Depression	25598	286076	PredictDB (Published)	Age + BMI + Sex + PC1:10	ENSG00000122729.18	ACO1	0.18668	0.158129	0.23778	0.901448	No
Adipose-Subcutaneous	Depression	25598	286076	PredictDB (Published)	Age + BMI + Sex + PC1:10	ENSG00000122733.12	PHF24	0.0753249	0.0610166	0.217017	0.893778	No
Adipose-Subcutaneous	Depression	25598	286076	PredictDB (Published)	Age + BMI + Sex + PC1:10	ENSG00000122741.15	DCAF10	-0.100227	0.115	0.383459	0.920275	No
Adipose-Subcutaneous	Depression	25598	286076	PredictDB (Published)	Age + BMI + Sex + PC1:10	ENSG00000122778.9	KIAA1549	-0.162819	0.12119	0.179109	0.893778	No
Adipose-Subcutaneous	Depression	25598	286076	PredictDB (Published)	Age + BMI + Sex + PC1:10	ENSG00000122779.17	TRIM24	-0.00871976	0.0249513	0.726736	0.978611	No
Adipose-Subcutaneous	Depression	25598	286076	PredictDB (Published)	Age + BMI + Sex + PC1:10	ENSG00000122786.19	CALD1	-0.067521	0.16157	0.676017	0.965618	No
Adipose-Subcutaneous	Depression	25598	286076	PredictDB (Published)	Age + BMI + Sex + PC1:10	ENSG00000122861.15	PLAU	-0.17019	0.168088	0.311296	0.916733	No
Adipose-Subcutaneous	Depression	25598	286076	PredictDB (Published)	Age + BMI + Sex + PC1:10	ENSG00000122870.11	BICC1	-0.023365	0.0821805	0.776171	0.987459	No
Adipose-Subcutaneous	Depression	25598	286076	PredictDB (Published)	Age + BMI + Sex + PC1:10	ENSG00000122873.11	CISD1	0.0626707	0.0342184	0.0670273	0.795926	No
Adipose-Subcutaneous	Depression	25598	286076	PredictDB (Published)	Age + BMI + Sex + PC1:10	ENSG00000122965.10	RBM19	-0.0951459	0.0406615	0.0192863	0.623748	No
Adipose-Subcutaneous	Depression	25598	286076	PredictDB (Published)	Age + BMI + Sex + PC1:10	ENSG00000123064.12	DDX54	0.113755	0.148216	0.44279	0.932766	No
Adipose-Subcutaneous	Depression	25598	286076	PredictDB (Published)	Age + BMI + Sex + PC1:10	ENSG00000123096.11	SSPN	-0.0243978	0.0429836	0.570302	0.948103	No
Adipose-Subcutaneous	Depression	25598	286076	PredictDB (Published)	Age + BMI + Sex + PC1:10	ENSG00000123104.11	ITPR2	0.0022504	0.0883758	0.979685	0.998272	No
Adipose-Subcutaneous	Depression	25598	286076	PredictDB (Published)	Age + BMI + Sex + PC1:10	ENSG00000123106.10	CCDC91	0.123809	0.05795	0.03264	0.68292	No
Adipose-Subcutaneous	Depression	25598	286076	PredictDB (Published)	Age + BMI + Sex + PC1:10	ENSG00000123119.11	NECAB1	0.0335208	0.0590782	0.570444	0.948103	No
Adipose-Subcutaneous	Depression	25598	286076	PredictDB (Published)	Age + BMI + Sex + PC1:10	ENSG00000123143.12	PKN1	-0.0461079	0.211418	0.82736	0.990436	No
Adipose-Subcutaneous	Depression	25598	286076	PredictDB (Published)	Age + BMI + Sex + PC1:10	ENSG00000123159.15	GIPC1	-0.102926	0.16003	0.520114	0.945055	No
Adipose-Subcutaneous	Depression	25598	286076	PredictDB (Published)	Age + BMI + Sex + PC1:10	ENSG00000123178.14	SPRYD7	0.124706	0.212499	0.5573	0.948103	No
Adipose-Subcutaneous	Depression	25598	286076	PredictDB (Published)	Age + BMI + Sex + PC1:10	ENSG00000123179.13	EBPL	0.0133836	0.0189577	0.480204	0.936334	No
Adipose-Subcutaneous	Depression	25598	286076	PredictDB (Published)	Age + BMI + Sex + PC1:10	ENSG00000123191.14	ATP7B	-0.0118958	0.0273257	0.663319	0.965154	No
Adipose-Subcutaneous	Depression	25598	286076	PredictDB (Published)	Age + BMI + Sex + PC1:10	ENSG00000123200.16	ZC3H13	0.128905	0.149222	0.387673	0.92172	No
Adipose-Subcutaneous	Depression	25598	286076	PredictDB (Published)	Age + BMI + Sex + PC1:10	ENSG00000123213.22	NLN	0.074272	0.0538071	0.167482	0.887873	No
Adipose-Subcutaneous	Depression	25598	286076	PredictDB (Published)	Age + BMI + Sex + PC1:10	ENSG00000123219.12	CENPK	-0.0239732	0.0262899	0.361832	0.916733	No
Adipose-Subcutaneous	Depression	25598	286076	PredictDB (Published)	Age + BMI + Sex + PC1:10	ENSG00000123268.8	ATF1	-0.0532933	0.092466	0.564374	0.948103	No
Adipose-Subcutaneous	Depression	25598	286076	PredictDB (Published)	Age + BMI + Sex + PC1:10	ENSG00000123297.17	TSFM	0.0753287	0.050606	0.13661	0.867292	No
Adipose-Subcutaneous	Depression	25598	286076	PredictDB (Published)	Age + BMI + Sex + PC1:10	ENSG00000123329.17	ARHGAP9	0.0266735	0.0925467	0.773181	0.987135	No
Adipose-Subcutaneous	Depression	25598	286076	PredictDB (Published)	Age + BMI + Sex + PC1:10	ENSG00000123352.17	SPATS2	-0.0448978	0.183595	0.806807	0.989626	No
Adipose-Subcutaneous	Depression	25598	286076	PredictDB (Published)	Age + BMI + Sex + PC1:10	ENSG00000123360.11	PDE1B	-0.0443686	0.0489735	0.36495	0.916746	No
Adipose-Subcutaneous	Depression	25598	286076	PredictDB (Published)	Age + BMI + Sex + PC1:10	ENSG00000123395.14	ATG101	0.151639	0.152915	0.321366	0.916733	No
Adipose-Subcutaneous	Depression	25598	286076	PredictDB (Published)	Age + BMI + Sex + PC1:10	ENSG00000123411.14	IKZF4	-0.00366489	0.0710093	0.958838	0.998272	No
Adipose-Subcutaneous	Depression	25598	286076	PredictDB (Published)	Age + BMI + Sex + PC1:10	ENSG00000123415.15	SMUG1	-0.0253925	0.0352509	0.471317	0.935814	No
Adipose-Subcutaneous	Depression	25598	286076	PredictDB (Published)	Age + BMI + Sex + PC1:10	ENSG00000123427.16	METTL21B	-0.0380233	0.0264572	0.150672	0.872376	No
Adipose-Subcutaneous	Depression	25598	286076	PredictDB (Published)	Age + BMI + Sex + PC1:10	ENSG00000123453.17	SARDH	-0.0451506	0.0299344	0.131473	0.860108	No
Adipose-Subcutaneous	Depression	25598	286076	PredictDB (Published)	Age + BMI + Sex + PC1:10	ENSG00000123454.10	DBH	-0.0683552	0.065978	0.300187	0.916733	No
Adipose-Subcutaneous	Depression	25598	286076	PredictDB (Published)	Age + BMI + Sex + PC1:10	ENSG00000123473.15	STIL	0.106092	0.0838728	0.205902	0.893778	No
Adipose-Subcutaneous	Depression	25598	286076	PredictDB (Published)	Age + BMI + Sex + PC1:10	ENSG00000123485.11	HJURP	0.316318	0.162308	0.0513105	0.752091	No
Adipose-Subcutaneous	Depression	25598	286076	PredictDB (Published)	Age + BMI + Sex + PC1:10	ENSG00000123545.5	NDUFAF4	0.0749329	0.0585049	0.200265	0.893778	No
Adipose-Subcutaneous	Depression	25598	286076	PredictDB (Published)	Age + BMI + Sex + PC1:10	ENSG00000123552.17	USP45	0.0938203	0.0947774	0.322222	0.916733	No
Adipose-Subcutaneous	Depression	25598	286076	PredictDB (Published)	Age + BMI + Sex + PC1:10	ENSG00000123607.14	TTC21B	-0.0937243	0.0698142	0.179439	0.893778	No
Adipose-Subcutaneous	Depression	25598	286076	PredictDB (Published)	Age + BMI + Sex + PC1:10	ENSG00000123610.4	TNFAIP6	-0.00328841	0.0653356	0.959859	0.998272	No
Adipose-Subcutaneous	Depression	25598	286076	PredictDB (Published)	Age + BMI + Sex + PC1:10	ENSG00000123612.15	ACVR1C	-0.0808438	0.0931766	0.385591	0.920617	No
Adipose-Subcutaneous	Depression	25598	286076	PredictDB (Published)	Age + BMI + Sex + PC1:10	ENSG00000123643.12	SLC36A1	-0.0285419	0.0234105	0.222771	0.897657	No
Adipose-Subcutaneous	Depression	25598	286076	PredictDB (Published)	Age + BMI + Sex + PC1:10	ENSG00000123739.10	PLA2G12A	0.0214755	0.0328255	0.512962	0.944312	No
Adipose-Subcutaneous	Depression	25598	286076	PredictDB (Published)	Age + BMI + Sex + PC1:10	ENSG00000123810.7	B9D2	0.121953	0.0904299	0.17747	0.893778	No
Adipose-Subcutaneous	Depression	25598	286076	PredictDB (Published)	Age + BMI + Sex + PC1:10	ENSG00000123815.11	COQ8B	-0.0529538	0.096525	0.583279	0.948103	No
Adipose-Subcutaneous	Depression	25598	286076	PredictDB (Published)	Age + BMI + Sex + PC1:10	ENSG00000123843.12	C4BPB	-0.00631625	0.0447835	0.887839	0.996018	No
Adipose-Subcutaneous	Depression	25598	286076	PredictDB (Published)	Age + BMI + Sex + PC1:10	ENSG00000123892.11	RAB38	0.0334668	0.034433	0.331079	0.916733	No
Adipose-Subcutaneous	Depression	25598	286076	PredictDB (Published)	Age + BMI + Sex + PC1:10	ENSG00000123901.8	GPR83	0.0674082	0.091693	0.462248	0.935204	No
Adipose-Subcutaneous	Depression	25598	286076	PredictDB (Published)	Age + BMI + Sex + PC1:10	ENSG00000123975.4	CKS2	-0.0041945	0.0585998	0.942937	0.998018	No
Adipose-Subcutaneous	Depression	25598	286076	PredictDB (Published)	Age + BMI + Sex + PC1:10	ENSG00000123992.18	DNPEP	-0.035808	0.0548729	0.514038	0.944483	No
Adipose-Subcutaneous	Depression	25598	286076	PredictDB (Published)	Age + BMI + Sex + PC1:10	ENSG00000123999.4	INHA	-0.0226961	0.0773075	0.769077	0.987135	No
Adipose-Subcutaneous	Depression	25598	286076	PredictDB (Published)	Age + BMI + Sex + PC1:10	ENSG00000124006.14	OBSL1	0.0087159	0.0918088	0.924366	0.997729	No
Adipose-Subcutaneous	Depression	25598	286076	PredictDB (Published)	Age + BMI + Sex + PC1:10	ENSG00000124019.9	FAM124B	-0.119042	0.0829114	0.151068	0.872623	No
Adipose-Subcutaneous	Depression	25598	286076	PredictDB (Published)	Age + BMI + Sex + PC1:10	ENSG00000124067.16	SLC12A4	-0.0593762	0.124461	0.633316	0.959522	No
Adipose-Subcutaneous	Depression	25598	286076	PredictDB (Published)	Age + BMI + Sex + PC1:10	ENSG00000124098.9	FAM210B	0.0665158	0.0399417	0.0958481	0.81553	No
Adipose-Subcutaneous	Depression	25598	286076	PredictDB (Published)	Age + BMI + Sex + PC1:10	ENSG00000124104.18	SNX21	0.00974596	0.136131	0.942926	0.998018	No
Adipose-Subcutaneous	Depression	25598	286076	PredictDB (Published)	Age + BMI + Sex + PC1:10	ENSG00000124116.18	WFDC3	-0.0151754	0.0162084	0.349137	0.916733	No
Adipose-Subcutaneous	Depression	25598	286076	PredictDB (Published)	Age + BMI + Sex + PC1:10	ENSG00000124140.13	SLC12A5	0.0360481	0.0253391	0.154845	0.876672	No
Adipose-Subcutaneous	Depression	25598	286076	PredictDB (Published)	Age + BMI + Sex + PC1:10	ENSG00000124145.6	SDC4	0.0512219	0.0579024	0.376359	0.917366	No
Adipose-Subcutaneous	Depression	25598	286076	PredictDB (Published)	Age + BMI + Sex + PC1:10	ENSG00000124159.15	MATN4	-0.0646824	0.0642581	0.314125	0.916733	No
Adipose-Subcutaneous	Depression	25598	286076	PredictDB (Published)	Age + BMI + Sex + PC1:10	ENSG00000124164.15	VAPB	-0.0128529	0.0315201	0.683444	0.967973	No
Adipose-Subcutaneous	Depression	25598	286076	PredictDB (Published)	Age + BMI + Sex + PC1:10	ENSG00000124171.8	PARD6B	0.417747	0.211592	0.0483478	0.731737	No
Adipose-Subcutaneous	Depression	25598	286076	PredictDB (Published)	Age + BMI + Sex + PC1:10	ENSG00000124177.14	CHD6	0.0643007	0.114467	0.574294	0.948103	No
Adipose-Subcutaneous	Depression	25598	286076	PredictDB (Published)	Age + BMI + Sex + PC1:10	ENSG00000124191.17	TOX2	-0.00088222	0.018892	0.962754	0.998272	No
Adipose-Subcutaneous	Depression	25598	286076	PredictDB (Published)	Age + BMI + Sex + PC1:10	ENSG00000124198.8	ARFGEF2	-0.531718	0.198647	0.00743503	0.458378	No
Adipose-Subcutaneous	Depression	25598	286076	PredictDB (Published)	Age + BMI + Sex + PC1:10	ENSG00000124207.16	CSE1L	-0.0916385	0.0462511	0.0475548	0.728346	No
Adipose-Subcutaneous	Depression	25598	286076	PredictDB (Published)	Age + BMI + Sex + PC1:10	ENSG00000124212.5	PTGIS	0.210191	0.178307	0.238472	0.901448	No
Adipose-Subcutaneous	Depression	25598	286076	PredictDB (Published)	Age + BMI + Sex + PC1:10	ENSG00000124215.16	CDH26	0.135775	0.135072	0.314798	0.916733	No
Adipose-Subcutaneous	Depression	25598	286076	PredictDB (Published)	Age + BMI + Sex + PC1:10	ENSG00000124226.10	RNF114	-0.004549	0.103236	0.964853	0.998272	No
Adipose-Subcutaneous	Depression	25598	286076	PredictDB (Published)	Age + BMI + Sex + PC1:10	ENSG00000124228.14	DDX27	-0.0723141	0.0755562	0.338522	0.916733	No
Adipose-Subcutaneous	Depression	25598	286076	PredictDB (Published)	Age + BMI + Sex + PC1:10	ENSG00000124249.6	KCNK15	-0.00710936	0.0613561	0.907755	0.99624	No
Adipose-Subcutaneous	Depression	25598	286076	PredictDB (Published)	Age + BMI + Sex + PC1:10	ENSG00000124257.6	NEURL2	0.0390196	0.029244	0.182113	0.893778	No
Adipose-Subcutaneous	Depression	25598	286076	PredictDB (Published)	Age + BMI + Sex + PC1:10	ENSG00000124275.14	MTRR	0.172782	0.107316	0.107391	0.836113	No
Adipose-Subcutaneous	Depression	25598	286076	PredictDB (Published)	Age + BMI + Sex + PC1:10	ENSG00000124299.13	PEPD	-0.0176741	0.0244247	0.469302	0.935204	No
Adipose-Subcutaneous	Depression	25598	286076	PredictDB (Published)	Age + BMI + Sex + PC1:10	ENSG00000124302.12	CHST8	-0.0159081	0.0163623	0.330931	0.916733	No
Adipose-Subcutaneous	Depression	25598	286076	PredictDB (Published)	Age + BMI + Sex + PC1:10	ENSG00000124356.15	STAMBP	-0.0039308	0.067134	0.953309	0.998272	No
Adipose-Subcutaneous	Depression	25598	286076	PredictDB (Published)	Age + BMI + Sex + PC1:10	ENSG00000124357.12	NAGK	0.167017	0.196061	0.394289	0.924429	No
Adipose-Subcutaneous	Depression	25598	286076	PredictDB (Published)	Age + BMI + Sex + PC1:10	ENSG00000124406.16	ATP8A1	0.0352524	0.0175881	0.0450346	0.717155	No
Adipose-Subcutaneous	Depression	25598	286076	PredictDB (Published)	Age + BMI + Sex + PC1:10	ENSG00000124422.11	USP22	0.00438772	0.0799279	0.956221	0.998272	No
Adipose-Subcutaneous	Depression	25598	286076	PredictDB (Published)	Age + BMI + Sex + PC1:10	ENSG00000124440.15	HIF3A	0.174633	0.137474	0.203979	0.893778	No
Adipose-Subcutaneous	Depression	25598	286076	PredictDB (Published)	Age + BMI + Sex + PC1:10	ENSG00000124459.11	ZNF45	0.0272692	0.057994	0.638207	0.960426	No
Adipose-Subcutaneous	Depression	25598	286076	PredictDB (Published)	Age + BMI + Sex + PC1:10	ENSG00000124466.8	LYPD3	-0.0107763	0.0666325	0.871521	0.994832	No
Adipose-Subcutaneous	Depression	25598	286076	PredictDB (Published)	Age + BMI + Sex + PC1:10	ENSG00000124508.16	BTN2A2	0.0396111	0.0363386	0.27569	0.915998	No
Adipose-Subcutaneous	Depression	25598	286076	PredictDB (Published)	Age + BMI + Sex + PC1:10	ENSG00000124532.14	MRS2	-0.0812287	0.0613775	0.185693	0.893778	No
Adipose-Subcutaneous	Depression	25598	286076	PredictDB (Published)	Age + BMI + Sex + PC1:10	ENSG00000124562.9	SNRPC	0.00857764	0.0612767	0.888674	0.996018	No
Adipose-Subcutaneous	Depression	25598	286076	PredictDB (Published)	Age + BMI + Sex + PC1:10	ENSG00000124570.17	SERPINB6	-0.0267641	0.0453198	0.554815	0.948079	No
Adipose-Subcutaneous	Depression	25598	286076	PredictDB (Published)	Age + BMI + Sex + PC1:10	ENSG00000124587.13	PEX6	0.0157865	0.0133842	0.238203	0.901448	No
Adipose-Subcutaneous	Depression	25598	286076	PredictDB (Published)	Age + BMI + Sex + PC1:10	ENSG00000124588.19	NQO2	-0.0214782	0.0156883	0.170982	0.887873	No
Adipose-Subcutaneous	Depression	25598	286076	PredictDB (Published)	Age + BMI + Sex + PC1:10	ENSG00000124593.15	RP11-298J23.10	0.0553019	0.0388442	0.154538	0.876672	No
Adipose-Subcutaneous	Depression	25598	286076	PredictDB (Published)	Age + BMI + Sex + PC1:10	ENSG00000124608.4	AARS2	0.114037	0.119803	0.341164	0.916733	No
Adipose-Subcutaneous	Depression	25598	286076	PredictDB (Published)	Age + BMI + Sex + PC1:10	ENSG00000124613.8	ZNF391	0.029919	0.0251904	0.234946	0.901448	No
Adipose-Subcutaneous	Depression	25598	286076	PredictDB (Published)	Age + BMI + Sex + PC1:10	ENSG00000124614.13	RPS10	-0.0651165	0.0750734	0.385739	0.920617	No
Adipose-Subcutaneous	Depression	25598	286076	PredictDB (Published)	Age + BMI + Sex + PC1:10	ENSG00000124641.15	MED20	-0.127606	0.0484885	0.00849655	0.466457	No
Adipose-Subcutaneous	Depression	25598	286076	PredictDB (Published)	Age + BMI + Sex + PC1:10	ENSG00000124678.17	TCP11	-0.00738213	0.0236265	0.754698	0.984966	No
Adipose-Subcutaneous	Depression	25598	286076	PredictDB (Published)	Age + BMI + Sex + PC1:10	ENSG00000124713.5	GNMT	-0.0344995	0.0238195	0.147512	0.870219	No
Adipose-Subcutaneous	Depression	25598	286076	PredictDB (Published)	Age + BMI + Sex + PC1:10	ENSG00000124733.3	MEA1	0.0232174	0.080487	0.772994	0.987135	No
Adipose-Subcutaneous	Depression	25598	286076	PredictDB (Published)	Age + BMI + Sex + PC1:10	ENSG00000124743.5	KLHL31	-0.0217281	0.0686685	0.751684	0.984966	No
Adipose-Subcutaneous	Depression	25598	286076	PredictDB (Published)	Age + BMI + Sex + PC1:10	ENSG00000124749.16	COL21A1	-0.0251471	0.0332023	0.448816	0.93282	No
Adipose-Subcutaneous	Depression	25598	286076	PredictDB (Published)	Age + BMI + Sex + PC1:10	ENSG00000124767.6	GLO1	0.0412445	0.0416784	0.322374	0.916733	No
Adipose-Subcutaneous	Depression	25598	286076	PredictDB (Published)	Age + BMI + Sex + PC1:10	ENSG00000124772.11	CPNE5	0.0135126	0.0487423	0.781607	0.987994	No
Adipose-Subcutaneous	Depression	25598	286076	PredictDB (Published)	Age + BMI + Sex + PC1:10	ENSG00000124780.13	KCNK17	0.0258526	0.0439192	0.556103	0.948103	No
Adipose-Subcutaneous	Depression	25598	286076	PredictDB (Published)	Age + BMI + Sex + PC1:10	ENSG00000124784.8	RIOK1	0.0528175	0.0853893	0.536213	0.945424	No
Adipose-Subcutaneous	Depression	25598	286076	PredictDB (Published)	Age + BMI + Sex + PC1:10	ENSG00000124785.8	NRN1	0.109907	0.065095	0.091332	0.81553	No
Adipose-Subcutaneous	Depression	25598	286076	PredictDB (Published)	Age + BMI + Sex + PC1:10	ENSG00000124787.13	RPP40	-0.0292058	0.0658919	0.657593	0.964305	No
Adipose-Subcutaneous	Depression	25598	286076	PredictDB (Published)	Age + BMI + Sex + PC1:10	ENSG00000124789.11	NUP153	0.160617	0.295011	0.586135	0.948103	No
Adipose-Subcutaneous	Depression	25598	286076	PredictDB (Published)	Age + BMI + Sex + PC1:10	ENSG00000124802.11	EEF1E1	-0.0158912	0.107808	0.882814	0.994832	No
Adipose-Subcutaneous	Depression	25598	286076	PredictDB (Published)	Age + BMI + Sex + PC1:10	ENSG00000124839.12	RAB17	0.220882	0.117033	0.059115	0.78115	No
Adipose-Subcutaneous	Depression	25598	286076	PredictDB (Published)	Age + BMI + Sex + PC1:10	ENSG00000124882.3	EREG	0.100405	0.0810789	0.215582	0.893778	No
Adipose-Subcutaneous	Depression	25598	286076	PredictDB (Published)	Age + BMI + Sex + PC1:10	ENSG00000124920.13	MYRF	0.278512	0.123684	0.0243344	0.651078	No
Adipose-Subcutaneous	Depression	25598	286076	PredictDB (Published)	Age + BMI + Sex + PC1:10	ENSG00000125037.12	EMC3	0.179841	0.582456	0.757502	0.985306	No
Adipose-Subcutaneous	Depression	25598	286076	PredictDB (Published)	Age + BMI + Sex + PC1:10	ENSG00000125084.11	WNT1	-0.0781172	0.134418	0.561139	0.948103	No
Adipose-Subcutaneous	Depression	25598	286076	PredictDB (Published)	Age + BMI + Sex + PC1:10	ENSG00000125089.16	SH3TC1	0.0181014	0.0643088	0.778345	0.987459	No
Adipose-Subcutaneous	Depression	25598	286076	PredictDB (Published)	Age + BMI + Sex + PC1:10	ENSG00000125107.17	CNOT1	0.046937	0.173117	0.786292	0.988084	No
Adipose-Subcutaneous	Depression	25598	286076	PredictDB (Published)	Age + BMI + Sex + PC1:10	ENSG00000125122.15	LRRC29	0.0189497	0.105884	0.857963	0.99216	No
Adipose-Subcutaneous	Depression	25598	286076	PredictDB (Published)	Age + BMI + Sex + PC1:10	ENSG00000125124.11	BBS2	0.00349338	0.0222023	0.874974	0.994832	No
Adipose-Subcutaneous	Depression	25598	286076	PredictDB (Published)	Age + BMI + Sex + PC1:10	ENSG00000125144.13	MT1G	-0.0892238	0.0451642	0.0482067	0.73147	No
Adipose-Subcutaneous	Depression	25598	286076	PredictDB (Published)	Age + BMI + Sex + PC1:10	ENSG00000125166.12	GOT2	-0.0514111	0.0534448	0.336076	0.916733	No
Adipose-Subcutaneous	Depression	25598	286076	PredictDB (Published)	Age + BMI + Sex + PC1:10	ENSG00000125170.10	DOK4	0.162831	0.144075	0.258399	0.910629	No
Adipose-Subcutaneous	Depression	25598	286076	PredictDB (Published)	Age + BMI + Sex + PC1:10	ENSG00000125246.15	CLYBL	-0.0744601	0.0453881	0.100897	0.825771	No
Adipose-Subcutaneous	Depression	25598	286076	PredictDB (Published)	Age + BMI + Sex + PC1:10	ENSG00000125247.15	TMTC4	0.0316597	0.0258556	0.220771	0.897012	No
Adipose-Subcutaneous	Depression	25598	286076	PredictDB (Published)	Age + BMI + Sex + PC1:10	ENSG00000125249.6	RAP2A	-0.0882666	0.0786818	0.26194	0.911667	No
Adipose-Subcutaneous	Depression	25598	286076	PredictDB (Published)	Age + BMI + Sex + PC1:10	ENSG00000125257.13	ABCC4	-0.0161435	0.0554466	0.770933	0.987135	No
Adipose-Subcutaneous	Depression	25598	286076	PredictDB (Published)	Age + BMI + Sex + PC1:10	ENSG00000125319.14	C17orf53	-0.0375015	0.273121	0.890788	0.996018	No
Adipose-Subcutaneous	Depression	25598	286076	PredictDB (Published)	Age + BMI + Sex + PC1:10	ENSG00000125388.19	GRK4	-0.00812513	0.0145091	0.575479	0.948103	No
Adipose-Subcutaneous	Depression	25598	286076	PredictDB (Published)	Age + BMI + Sex + PC1:10	ENSG00000125409.12	TEKT3	-0.0264976	0.0246907	0.283188	0.916733	No
Adipose-Subcutaneous	Depression	25598	286076	PredictDB (Published)	Age + BMI + Sex + PC1:10	ENSG00000125430.8	HS3ST3B1	-0.0808161	0.0476391	0.0898053	0.81553	No
Adipose-Subcutaneous	Depression	25598	286076	PredictDB (Published)	Age + BMI + Sex + PC1:10	ENSG00000125434.10	SLC25A35	0.195075	0.0953642	0.0407982	0.707478	No
Adipose-Subcutaneous	Depression	25598	286076	PredictDB (Published)	Age + BMI + Sex + PC1:10	ENSG00000125445.10	MRPS7	-0.0503483	0.0787084	0.52238	0.945264	No
Adipose-Subcutaneous	Depression	25598	286076	PredictDB (Published)	Age + BMI + Sex + PC1:10	ENSG00000125447.16	GGA3	0.011835	0.0507041	0.815441	0.989626	No
Adipose-Subcutaneous	Depression	25598	286076	PredictDB (Published)	Age + BMI + Sex + PC1:10	ENSG00000125450.10	NUP85	-0.00316178	0.0334747	0.92475	0.997729	No
Adipose-Subcutaneous	Depression	25598	286076	PredictDB (Published)	Age + BMI + Sex + PC1:10	ENSG00000125457.13	MIF4GD	-0.0278972	0.134976	0.836258	0.990436	No
Adipose-Subcutaneous	Depression	25598	286076	PredictDB (Published)	Age + BMI + Sex + PC1:10	ENSG00000125458.6	NT5C	0.119787	0.11714	0.306501	0.916733	No
Adipose-Subcutaneous	Depression	25598	286076	PredictDB (Published)	Age + BMI + Sex + PC1:10	ENSG00000125485.17	DDX31	0.0317841	0.0247282	0.198674	0.893778	No
Adipose-Subcutaneous	Depression	25598	286076	PredictDB (Published)	Age + BMI + Sex + PC1:10	ENSG00000125498.19	KIR2DL1	-0.019738	0.0666297	0.767051	0.987135	No
Adipose-Subcutaneous	Depression	25598	286076	PredictDB (Published)	Age + BMI + Sex + PC1:10	ENSG00000125503.12	PPP1R12C	0.12302	0.177194	0.487515	0.938951	No
Adipose-Subcutaneous	Depression	25598	286076	PredictDB (Published)	Age + BMI + Sex + PC1:10	ENSG00000125505.16	MBOAT7	0.0108171	0.0824201	0.895582	0.996018	No
Adipose-Subcutaneous	Depression	25598	286076	PredictDB (Published)	Age + BMI + Sex + PC1:10	ENSG00000125510.15	OPRL1	-0.0353261	0.0469857	0.452143	0.933672	No
Adipose-Subcutaneous	Depression	25598	286076	PredictDB (Published)	Age + BMI + Sex + PC1:10	ENSG00000125534.9	PPDPF	-0.0482519	0.0247121	0.0508717	0.748949	No
Adipose-Subcutaneous	Depression	25598	286076	PredictDB (Published)	Age + BMI + Sex + PC1:10	ENSG00000125611.15	CHCHD5	0.0131447	0.148349	0.929394	0.997729	No
Adipose-Subcutaneous	Depression	25598	286076	PredictDB (Published)	Age + BMI + Sex + PC1:10	ENSG00000125618.16	PAX8	-0.0140774	0.0132829	0.289228	0.916733	No
Adipose-Subcutaneous	Depression	25598	286076	PredictDB (Published)	Age + BMI + Sex + PC1:10	ENSG00000125629.14	INSIG2	-0.0203424	0.0457066	0.656273	0.963841	No
Adipose-Subcutaneous	Depression	25598	286076	PredictDB (Published)	Age + BMI + Sex + PC1:10	ENSG00000125630.15	POLR1B	-0.00106311	0.0220951	0.961624	0.998272	No
Adipose-Subcutaneous	Depression	25598	286076	PredictDB (Published)	Age + BMI + Sex + PC1:10	ENSG00000125633.10	CCDC93	-0.0487289	0.146606	0.739602	0.981777	No
Adipose-Subcutaneous	Depression	25598	286076	PredictDB (Published)	Age + BMI + Sex + PC1:10	ENSG00000125637.15	PSD4	0.0317362	0.0426791	0.457119	0.935204	No
Adipose-Subcutaneous	Depression	25598	286076	PredictDB (Published)	Age + BMI + Sex + PC1:10	ENSG00000125648.14	SLC25A23	-0.171605	0.0817216	0.0357394	0.694902	No
Adipose-Subcutaneous	Depression	25598	286076	PredictDB (Published)	Age + BMI + Sex + PC1:10	ENSG00000125651.13	GTF2F1	0.102908	0.105699	0.330258	0.916733	No
Adipose-Subcutaneous	Depression	25598	286076	PredictDB (Published)	Age + BMI + Sex + PC1:10	ENSG00000125656.8	CLPP	0.0741543	0.179517	0.679551	0.966825	No
Adipose-Subcutaneous	Depression	25598	286076	PredictDB (Published)	Age + BMI + Sex + PC1:10	ENSG00000125726.10	CD70	0.213784	0.155753	0.169881	0.887873	No
Adipose-Subcutaneous	Depression	25598	286076	PredictDB (Published)	Age + BMI + Sex + PC1:10	ENSG00000125731.12	SH2D3A	0.0335227	0.0285766	0.240762	0.901714	No
Adipose-Subcutaneous	Depression	25598	286076	PredictDB (Published)	Age + BMI + Sex + PC1:10	ENSG00000125733.17	TRIP10	0.0541116	0.071043	0.446254	0.932766	No
Adipose-Subcutaneous	Depression	25598	286076	PredictDB (Published)	Age + BMI + Sex + PC1:10	ENSG00000125734.15	GPR108	-0.0252187	0.0271464	0.352895	0.916733	No
Adipose-Subcutaneous	Depression	25598	286076	PredictDB (Published)	Age + BMI + Sex + PC1:10	ENSG00000125741.4	OPA3	0.0131029	0.090406	0.884763	0.995459	No
Adipose-Subcutaneous	Depression	25598	286076	PredictDB (Published)	Age + BMI + Sex + PC1:10	ENSG00000125743.10	SNRPD2	0.0102779	0.0753378	0.891485	0.996018	No
Adipose-Subcutaneous	Depression	25598	286076	PredictDB (Published)	Age + BMI + Sex + PC1:10	ENSG00000125744.11	RTN2	0.0347725	0.061883	0.574179	0.948103	No
Adipose-Subcutaneous	Depression	25598	286076	PredictDB (Published)	Age + BMI + Sex + PC1:10	ENSG00000125755.18	SYMPK	-0.0543286	0.0834552	0.515052	0.944529	No
Adipose-Subcutaneous	Depression	25598	286076	PredictDB (Published)	Age + BMI + Sex + PC1:10	ENSG00000125775.14	SDCBP2	0.00495415	0.120755	0.967275	0.998272	No
Adipose-Subcutaneous	Depression	25598	286076	PredictDB (Published)	Age + BMI + Sex + PC1:10	ENSG00000125779.21	PANK2	0.069234	0.0950253	0.466256	0.935204	No
Adipose-Subcutaneous	Depression	25598	286076	PredictDB (Published)	Age + BMI + Sex + PC1:10	ENSG00000125818.17	PSMF1	0.00678335	0.036885	0.854088	0.992061	No
Adipose-Subcutaneous	Depression	25598	286076	PredictDB (Published)	Age + BMI + Sex + PC1:10	ENSG00000125821.11	DTD1	-0.0210117	0.0688687	0.760292	0.986405	No
Adipose-Subcutaneous	Depression	25598	286076	PredictDB (Published)	Age + BMI + Sex + PC1:10	ENSG00000125826.20	RBCK1	0.0709288	0.0617725	0.250875	0.907409	No
Adipose-Subcutaneous	Depression	25598	286076	PredictDB (Published)	Age + BMI + Sex + PC1:10	ENSG00000125827.8	TMX4	-0.0302045	0.0840854	0.719436	0.975783	No
Adipose-Subcutaneous	Depression	25598	286076	PredictDB (Published)	Age + BMI + Sex + PC1:10	ENSG00000125835.18	SNRPB	0.106136	0.0829389	0.200655	0.893778	No
Adipose-Subcutaneous	Depression	25598	286076	PredictDB (Published)	Age + BMI + Sex + PC1:10	ENSG00000125844.15	RRBP1	-0.0546756	0.0889527	0.53878	0.945424	No
Adipose-Subcutaneous	Depression	25598	286076	PredictDB (Published)	Age + BMI + Sex + PC1:10	ENSG00000125846.15	ZNF133	-0.117208	0.0918346	0.201851	0.893778	No
Adipose-Subcutaneous	Depression	25598	286076	PredictDB (Published)	Age + BMI + Sex + PC1:10	ENSG00000125851.9	PCSK2	0.0556959	0.0435591	0.201028	0.893778	No
Adipose-Subcutaneous	Depression	25598	286076	PredictDB (Published)	Age + BMI + Sex + PC1:10	ENSG00000125863.18	MKKS	-0.0228966	0.113301	0.83985	0.990436	No
Adipose-Subcutaneous	Depression	25598	286076	PredictDB (Published)	Age + BMI + Sex + PC1:10	ENSG00000125868.15	DSTN	0.541164	0.294103	0.0657608	0.795926	No
Adipose-Subcutaneous	Depression	25598	286076	PredictDB (Published)	Age + BMI + Sex + PC1:10	ENSG00000125871.13	MGME1	-0.0239543	0.0206035	0.244978	0.906026	No
Adipose-Subcutaneous	Depression	25598	286076	PredictDB (Published)	Age + BMI + Sex + PC1:10	ENSG00000125872.7	LRRN4	-0.111897	0.108458	0.30221	0.916733	No
Adipose-Subcutaneous	Depression	25598	286076	PredictDB (Published)	Age + BMI + Sex + PC1:10	ENSG00000125877.12	ITPA	-0.0258143	0.029517	0.381815	0.920053	No
Adipose-Subcutaneous	Depression	25598	286076	PredictDB (Published)	Age + BMI + Sex + PC1:10	ENSG00000125885.13	MCM8	0.0213175	0.0247747	0.389539	0.922806	No
Adipose-Subcutaneous	Depression	25598	286076	PredictDB (Published)	Age + BMI + Sex + PC1:10	ENSG00000125895.5	TMEM74B	-0.00344968	0.161932	0.983004	0.998376	No
Adipose-Subcutaneous	Depression	25598	286076	PredictDB (Published)	Age + BMI + Sex + PC1:10	ENSG00000125898.12	FAM110A	0.12353	0.110814	0.264957	0.914099	No
Adipose-Subcutaneous	Depression	25598	286076	PredictDB (Published)	Age + BMI + Sex + PC1:10	ENSG00000125900.12	SIRPD	0.0444614	0.0809849	0.582999	0.948103	No
Adipose-Subcutaneous	Depression	25598	286076	PredictDB (Published)	Age + BMI + Sex + PC1:10	ENSG00000125901.5	MRPS26	0.0593938	0.06546	0.364233	0.916746	No
Adipose-Subcutaneous	Depression	25598	286076	PredictDB (Published)	Age + BMI + Sex + PC1:10	ENSG00000125912.10	NCLN	0.0353012	0.0467536	0.45022	0.93282	No
Adipose-Subcutaneous	Depression	25598	286076	PredictDB (Published)	Age + BMI + Sex + PC1:10	ENSG00000125945.14	ZNF436	0.00822268	0.0414539	0.842765	0.991043	No
Adipose-Subcutaneous	Depression	25598	286076	PredictDB (Published)	Age + BMI + Sex + PC1:10	ENSG00000125965.8	GDF5	-0.0400707	0.0634438	0.527652	0.945424	No
Adipose-Subcutaneous	Depression	25598	286076	PredictDB (Published)	Age + BMI + Sex + PC1:10	ENSG00000125966.9	MMP24	0.0314244	0.0407528	0.440648	0.932699	No
Adipose-Subcutaneous	Depression	25598	286076	PredictDB (Published)	Age + BMI + Sex + PC1:10	ENSG00000125991.19	ERGIC3	0.302142	0.0994973	0.00239197	0.393777	No
Adipose-Subcutaneous	Depression	25598	286076	PredictDB (Published)	Age + BMI + Sex + PC1:10	ENSG00000126001.15	CEP250	-0.0213291	0.0864707	0.805169	0.989626	No
Adipose-Subcutaneous	Depression	25598	286076	PredictDB (Published)	Age + BMI + Sex + PC1:10	ENSG00000126005.16	MMP24-AS1	0.0507916	0.0740959	0.493038	0.939392	No
Adipose-Subcutaneous	Depression	25598	286076	PredictDB (Published)	Age + BMI + Sex + PC1:10	ENSG00000126088.13	UROD	-0.033179	0.034384	0.334566	0.916733	No
Adipose-Subcutaneous	Depression	25598	286076	PredictDB (Published)	Age + BMI + Sex + PC1:10	ENSG00000126091.19	ST3GAL3	-0.057983	0.0601318	0.334913	0.916733	No
Adipose-Subcutaneous	Depression	25598	286076	PredictDB (Published)	Age + BMI + Sex + PC1:10	ENSG00000126214.21	KLC1	0.27494	0.095564	0.00401438	0.401696	No
Adipose-Subcutaneous	Depression	25598	286076	PredictDB (Published)	Age + BMI + Sex + PC1:10	ENSG00000126215.13	XRCC3	-0.0115515	0.0466567	0.804456	0.989626	No
Adipose-Subcutaneous	Depression	25598	286076	PredictDB (Published)	Age + BMI + Sex + PC1:10	ENSG00000126217.20	MCF2L	0.0923434	0.0609868	0.129987	0.860108	No
Adipose-Subcutaneous	Depression	25598	286076	PredictDB (Published)	Age + BMI + Sex + PC1:10	ENSG00000126231.13	PROZ	0.0861776	0.0458749	0.0603078	0.782925	No
Adipose-Subcutaneous	Depression	25598	286076	PredictDB (Published)	Age + BMI + Sex + PC1:10	ENSG00000126246.9	IGFLR1	0.166364	0.407195	0.682862	0.967973	No
Adipose-Subcutaneous	Depression	25598	286076	PredictDB (Published)	Age + BMI + Sex + PC1:10	ENSG00000126247.10	CAPNS1	0.0134179	0.0989258	0.892109	0.996018	No
Adipose-Subcutaneous	Depression	25598	286076	PredictDB (Published)	Age + BMI + Sex + PC1:10	ENSG00000126251.6	GPR42	0.00189923	0.025455	0.940524	0.998018	No
Adipose-Subcutaneous	Depression	25598	286076	PredictDB (Published)	Age + BMI + Sex + PC1:10	ENSG00000126261.12	UBA2	-0.633008	0.305758	0.0384251	0.702803	No
Adipose-Subcutaneous	Depression	25598	286076	PredictDB (Published)	Age + BMI + Sex + PC1:10	ENSG00000126266.3	FFAR1	-0.00462642	0.0567061	0.934976	0.997729	No
Adipose-Subcutaneous	Depression	25598	286076	PredictDB (Published)	Age + BMI + Sex + PC1:10	ENSG00000126267.8	COX6B1	0.025482	0.0956409	0.789905	0.988898	No
Adipose-Subcutaneous	Depression	25598	286076	PredictDB (Published)	Age + BMI + Sex + PC1:10	ENSG00000126432.13	PRDX5	0.178883	0.117173	0.126845	0.859711	No
Adipose-Subcutaneous	Depression	25598	286076	PredictDB (Published)	Age + BMI + Sex + PC1:10	ENSG00000126464.13	PRR12	-0.0342894	0.0778955	0.659794	0.964655	No
Adipose-Subcutaneous	Depression	25598	286076	PredictDB (Published)	Age + BMI + Sex + PC1:10	ENSG00000126467.10	TSKS	0.00605901	0.0388788	0.876156	0.994832	No
Adipose-Subcutaneous	Depression	25598	286076	PredictDB (Published)	Age + BMI + Sex + PC1:10	ENSG00000126500.3	FLRT1	0.155051	0.0599986	0.00975912	0.474141	No
Adipose-Subcutaneous	Depression	25598	286076	PredictDB (Published)	Age + BMI + Sex + PC1:10	ENSG00000126524.9	SBDS	-0.138509	0.140908	0.325619	0.916733	No
Adipose-Subcutaneous	Depression	25598	286076	PredictDB (Published)	Age + BMI + Sex + PC1:10	ENSG00000126581.12	BECN1	-0.135614	0.177706	0.445383	0.932766	No
Adipose-Subcutaneous	Depression	25598	286076	PredictDB (Published)	Age + BMI + Sex + PC1:10	ENSG00000126602.10	TRAP1	-0.00133787	0.0145706	0.926841	0.997729	No
Adipose-Subcutaneous	Depression	25598	286076	PredictDB (Published)	Age + BMI + Sex + PC1:10	ENSG00000126653.17	NSRP1	0.115247	0.0981153	0.240152	0.901448	No
Adipose-Subcutaneous	Depression	25598	286076	PredictDB (Published)	Age + BMI + Sex + PC1:10	ENSG00000126698.10	DNAJC8	-0.0604275	0.0623302	0.332309	0.916733	No
Adipose-Subcutaneous	Depression	25598	286076	PredictDB (Published)	Age + BMI + Sex + PC1:10	ENSG00000126746.17	ZNF384	-0.0539073	0.0414029	0.19291	0.893778	No
Adipose-Subcutaneous	Depression	25598	286076	PredictDB (Published)	Age + BMI + Sex + PC1:10	ENSG00000126749.14	EMG1	0.0112108	0.126992	0.929655	0.997729	No
Adipose-Subcutaneous	Depression	25598	286076	PredictDB (Published)	Age + BMI + Sex + PC1:10	ENSG00000126773.12	PCNX4	0.0363784	0.104142	0.726853	0.978611	No
Adipose-Subcutaneous	Depression	25598	286076	PredictDB (Published)	Age + BMI + Sex + PC1:10	ENSG00000126775.8	ATG14	-0.0831367	0.0754745	0.27067	0.915275	No
Adipose-Subcutaneous	Depression	25598	286076	PredictDB (Published)	Age + BMI + Sex + PC1:10	ENSG00000126790.11	L3HYPDH	-0.00613129	0.017077	0.719567	0.975783	No
Adipose-Subcutaneous	Depression	25598	286076	PredictDB (Published)	Age + BMI + Sex + PC1:10	ENSG00000126804.13	ZBTB1	-0.114558	0.0670204	0.0873949	0.81373	No
Adipose-Subcutaneous	Depression	25598	286076	PredictDB (Published)	Age + BMI + Sex + PC1:10	ENSG00000126858.16	RHOT1	-0.00593342	0.0551713	0.914356	0.99624	No
Adipose-Subcutaneous	Depression	25598	286076	PredictDB (Published)	Age + BMI + Sex + PC1:10	ENSG00000126860.11	EVI2A	-0.0612894	0.0964224	0.525014	0.945424	No
Adipose-Subcutaneous	Depression	25598	286076	PredictDB (Published)	Age + BMI + Sex + PC1:10	ENSG00000126870.15	WDR60	-0.0259935	0.0356999	0.466545	0.935204	No
Adipose-Subcutaneous	Depression	25598	286076	PredictDB (Published)	Age + BMI + Sex + PC1:10	ENSG00000127022.14	CANX	0.00214116	0.0549267	0.968905	0.998272	No
Adipose-Subcutaneous	Depression	25598	286076	PredictDB (Published)	Age + BMI + Sex + PC1:10	ENSG00000127054.20	INTS11	-0.0580255	0.0643323	0.367075	0.917366	No
Adipose-Subcutaneous	Depression	25598	286076	PredictDB (Published)	Age + BMI + Sex + PC1:10	ENSG00000127080.9	IPPK	-0.0540648	0.070534	0.443375	0.932766	No
Adipose-Subcutaneous	Depression	25598	286076	PredictDB (Published)	Age + BMI + Sex + PC1:10	ENSG00000127081.13	ZNF484	0.0140101	0.0924559	0.879556	0.994832	No
Adipose-Subcutaneous	Depression	25598	286076	PredictDB (Published)	Age + BMI + Sex + PC1:10	ENSG00000127084.17	FGD3	-0.0640511	0.0691372	0.35422	0.916733	No
Adipose-Subcutaneous	Depression	25598	286076	PredictDB (Published)	Age + BMI + Sex + PC1:10	ENSG00000127129.9	EDN2	-0.159518	0.0499259	0.00139785	0.294639	No
Adipose-Subcutaneous	Depression	25598	286076	PredictDB (Published)	Age + BMI + Sex + PC1:10	ENSG00000127220.5	ABHD8	-0.012872	0.0445599	0.772681	0.987135	No
Adipose-Subcutaneous	Depression	25598	286076	PredictDB (Published)	Age + BMI + Sex + PC1:10	ENSG00000127241.16	MASP1	-0.0155254	0.0351427	0.658647	0.964655	No
Adipose-Subcutaneous	Depression	25598	286076	PredictDB (Published)	Age + BMI + Sex + PC1:10	ENSG00000127249.14	ATP13A4	-0.00586311	0.0349513	0.866779	0.994832	No
Adipose-Subcutaneous	Depression	25598	286076	PredictDB (Published)	Age + BMI + Sex + PC1:10	ENSG00000127252.5	HRASLS	-0.0253408	0.0470379	0.590072	0.948103	No
Adipose-Subcutaneous	Depression	25598	286076	PredictDB (Published)	Age + BMI + Sex + PC1:10	ENSG00000127311.9	HELB	0.00649331	0.0231766	0.77935	0.987577	No
Adipose-Subcutaneous	Depression	25598	286076	PredictDB (Published)	Age + BMI + Sex + PC1:10	ENSG00000127324.8	TSPAN8	0.038811	0.078284	0.620055	0.95521	No
Adipose-Subcutaneous	Depression	25598	286076	PredictDB (Published)	Age + BMI + Sex + PC1:10	ENSG00000127328.21	RAB3IP	-0.0192681	0.0459773	0.675159	0.965618	No
Adipose-Subcutaneous	Depression	25598	286076	PredictDB (Published)	Age + BMI + Sex + PC1:10	ENSG00000127337.6	YEATS4	0.00069155	0.0170779	0.967699	0.998272	No
Adipose-Subcutaneous	Depression	25598	286076	PredictDB (Published)	Age + BMI + Sex + PC1:10	ENSG00000127364.3	TAS2R4	-0.0390356	0.0216105	0.070867	0.807185	No
Adipose-Subcutaneous	Depression	25598	286076	PredictDB (Published)	Age + BMI + Sex + PC1:10	ENSG00000127399.14	LRRC61	0.0205886	0.0193771	0.287999	0.916733	No
Adipose-Subcutaneous	Depression	25598	286076	PredictDB (Published)	Age + BMI + Sex + PC1:10	ENSG00000127415.12	IDUA	0.00151818	0.0489858	0.975276	0.998272	No
Adipose-Subcutaneous	Depression	25598	286076	PredictDB (Published)	Age + BMI + Sex + PC1:10	ENSG00000127418.14	FGFRL1	-0.152665	0.115107	0.184743	0.893778	No
Adipose-Subcutaneous	Depression	25598	286076	PredictDB (Published)	Age + BMI + Sex + PC1:10	ENSG00000127419.16	TMEM175	0.0275996	0.121291	0.819998	0.990436	No
Adipose-Subcutaneous	Depression	25598	286076	PredictDB (Published)	Age + BMI + Sex + PC1:10	ENSG00000127445.13	PIN1	-0.112291	0.0897775	0.211017	0.893778	No
Adipose-Subcutaneous	Depression	25598	286076	PredictDB (Published)	Age + BMI + Sex + PC1:10	ENSG00000127452.8	FBXL12	0.107684	0.167316	0.519835	0.945055	No
Adipose-Subcutaneous	Depression	25598	286076	PredictDB (Published)	Age + BMI + Sex + PC1:10	ENSG00000127463.13	EMC1	0.0252771	0.027903	0.364992	0.916746	No
Adipose-Subcutaneous	Depression	25598	286076	PredictDB (Published)	Age + BMI + Sex + PC1:10	ENSG00000127472.10	PLA2G5	-0.0285626	0.0374948	0.446195	0.932766	No
Adipose-Subcutaneous	Depression	25598	286076	PredictDB (Published)	Age + BMI + Sex + PC1:10	ENSG00000127481.14	UBR4	-0.0750052	0.0493765	0.128751	0.859711	No
Adipose-Subcutaneous	Depression	25598	286076	PredictDB (Published)	Age + BMI + Sex + PC1:10	ENSG00000127507.17	ADGRE2	-0.0275407	0.0926285	0.766219	0.987135	No
Adipose-Subcutaneous	Depression	25598	286076	PredictDB (Published)	Age + BMI + Sex + PC1:10	ENSG00000127511.9	SIN3B	-0.021488	0.0907005	0.812725	0.989626	No
Adipose-Subcutaneous	Depression	25598	286076	PredictDB (Published)	Age + BMI + Sex + PC1:10	ENSG00000127526.14	SLC35E1	0.171044	0.190523	0.369313	0.917366	No
Adipose-Subcutaneous	Depression	25598	286076	PredictDB (Published)	Age + BMI + Sex + PC1:10	ENSG00000127540.11	UQCR11	0.240034	0.157932	0.128548	0.859711	No
Adipose-Subcutaneous	Depression	25598	286076	PredictDB (Published)	Age + BMI + Sex + PC1:10	ENSG00000127578.6	WFIKKN1	0.00281045	0.0213315	0.895181	0.996018	No
Adipose-Subcutaneous	Depression	25598	286076	PredictDB (Published)	Age + BMI + Sex + PC1:10	ENSG00000127580.15	WDR24	0.0448918	0.0602139	0.455946	0.935204	No
Adipose-Subcutaneous	Depression	25598	286076	PredictDB (Published)	Age + BMI + Sex + PC1:10	ENSG00000127586.16	CHTF18	0.0166612	0.131536	0.899204	0.99624	No
Adipose-Subcutaneous	Depression	25598	286076	PredictDB (Published)	Age + BMI + Sex + PC1:10	ENSG00000127616.17	SMARCA4	-0.00648377	0.111226	0.953515	0.998272	No
Adipose-Subcutaneous	Depression	25598	286076	PredictDB (Published)	Age + BMI + Sex + PC1:10	ENSG00000127663.14	KDM4B	-0.129579	0.13912	0.35164	0.916733	No
Adipose-Subcutaneous	Depression	25598	286076	PredictDB (Published)	Age + BMI + Sex + PC1:10	ENSG00000127666.9	TICAM1	0.129418	0.111648	0.246388	0.906026	No
Adipose-Subcutaneous	Depression	25598	286076	PredictDB (Published)	Age + BMI + Sex + PC1:10	ENSG00000127804.12	METTL16	0.0818807	0.217905	0.707093	0.972886	No
Adipose-Subcutaneous	Depression	25598	286076	PredictDB (Published)	Age + BMI + Sex + PC1:10	ENSG00000127837.9	AAMP	-0.134199	0.122451	0.273104	0.915435	No
Adipose-Subcutaneous	Depression	25598	286076	PredictDB (Published)	Age + BMI + Sex + PC1:10	ENSG00000127838.13	PNKD	-0.0248149	0.063792	0.697279	0.96951	No
Adipose-Subcutaneous	Depression	25598	286076	PredictDB (Published)	Age + BMI + Sex + PC1:10	ENSG00000127903.13	ZNF835	-0.0374956	0.0507704	0.46019	0.935204	No
Adipose-Subcutaneous	Depression	25598	286076	PredictDB (Published)	Age + BMI + Sex + PC1:10	ENSG00000127946.16	HIP1	-0.0735217	0.0954173	0.440987	0.932699	No
Adipose-Subcutaneous	Depression	25598	286076	PredictDB (Published)	Age + BMI + Sex + PC1:10	ENSG00000127947.15	PTPN12	0.0547512	0.0481636	0.255632	0.910629	No
Adipose-Subcutaneous	Depression	25598	286076	PredictDB (Published)	Age + BMI + Sex + PC1:10	ENSG00000127948.15	POR	-0.233638	0.122748	0.05699	0.771955	No
Adipose-Subcutaneous	Depression	25598	286076	PredictDB (Published)	Age + BMI + Sex + PC1:10	ENSG00000127951.6	FGL2	0.0182023	0.0585218	0.755775	0.984966	No
Adipose-Subcutaneous	Depression	25598	286076	PredictDB (Published)	Age + BMI + Sex + PC1:10	ENSG00000127952.16	STYXL1	0.0332942	0.0228974	0.145929	0.870219	No
Adipose-Subcutaneous	Depression	25598	286076	PredictDB (Published)	Age + BMI + Sex + PC1:10	ENSG00000127954.12	STEAP4	0.0603194	0.0657197	0.358709	0.916733	No
Adipose-Subcutaneous	Depression	25598	286076	PredictDB (Published)	Age + BMI + Sex + PC1:10	ENSG00000127955.15	GNAI1	-0.271455	0.136573	0.0468529	0.722975	No
Adipose-Subcutaneous	Depression	25598	286076	PredictDB (Published)	Age + BMI + Sex + PC1:10	ENSG00000127990.15	SGCE	0.0811837	0.101308	0.422926	0.932014	No
Adipose-Subcutaneous	Depression	25598	286076	PredictDB (Published)	Age + BMI + Sex + PC1:10	ENSG00000127993.15	RBM48	-0.128014	0.13998	0.360445	0.916733	No
Adipose-Subcutaneous	Depression	25598	286076	PredictDB (Published)	Age + BMI + Sex + PC1:10	ENSG00000127995.16	CASD1	-0.0247252	0.0859213	0.773526	0.987135	No
Adipose-Subcutaneous	Depression	25598	286076	PredictDB (Published)	Age + BMI + Sex + PC1:10	ENSG00000128039.10	SRD5A3	-0.0114278	0.0221459	0.605837	0.951391	No
Adipose-Subcutaneous	Depression	25598	286076	PredictDB (Published)	Age + BMI + Sex + PC1:10	ENSG00000128040.10	SPINK2	-0.140903	0.101988	0.167103	0.887873	No
Adipose-Subcutaneous	Depression	25598	286076	PredictDB (Published)	Age + BMI + Sex + PC1:10	ENSG00000128059.8	PPAT	-0.0452765	0.0666432	0.496893	0.94198	No
Adipose-Subcutaneous	Depression	25598	286076	PredictDB (Published)	Age + BMI + Sex + PC1:10	ENSG00000128185.9	DGCR6L	0.0676024	0.0441516	0.125734	0.859711	No
Adipose-Subcutaneous	Depression	25598	286076	PredictDB (Published)	Age + BMI + Sex + PC1:10	ENSG00000128191.15	DGCR8	-0.0842881	0.083662	0.313702	0.916733	No
Adipose-Subcutaneous	Depression	25598	286076	PredictDB (Published)	Age + BMI + Sex + PC1:10	ENSG00000128218.7	VPREB3	0.0044585	0.0358392	0.900996	0.99624	No
Adipose-Subcutaneous	Depression	25598	286076	PredictDB (Published)	Age + BMI + Sex + PC1:10	ENSG00000128268.11	MGAT3	0.00274292	0.0741244	0.970482	0.998272	No
Adipose-Subcutaneous	Depression	25598	286076	PredictDB (Published)	Age + BMI + Sex + PC1:10	ENSG00000128272.14	ATF4	0.0174142	0.0505249	0.730345	0.98005	No
Adipose-Subcutaneous	Depression	25598	286076	PredictDB (Published)	Age + BMI + Sex + PC1:10	ENSG00000128274.15	A4GALT	0.0626035	0.0631538	0.321546	0.916733	No
Adipose-Subcutaneous	Depression	25598	286076	PredictDB (Published)	Age + BMI + Sex + PC1:10	ENSG00000128283.6	CDC42EP1	-0.00387512	0.0549076	0.943736	0.998018	No
Adipose-Subcutaneous	Depression	25598	286076	PredictDB (Published)	Age + BMI + Sex + PC1:10	ENSG00000128284.19	APOL3	-0.137845	0.152303	0.365428	0.917232	No
Adipose-Subcutaneous	Depression	25598	286076	PredictDB (Published)	Age + BMI + Sex + PC1:10	ENSG00000128298.16	BAIAP2L2	0.0941714	0.0444138	0.033979	0.691806	No
Adipose-Subcutaneous	Depression	25598	286076	PredictDB (Published)	Age + BMI + Sex + PC1:10	ENSG00000128313.2	APOL5	-0.0369208	0.029062	0.203937	0.893778	No
Adipose-Subcutaneous	Depression	25598	286076	PredictDB (Published)	Age + BMI + Sex + PC1:10	ENSG00000128383.12	APOBEC3A	-0.025215	0.0465758	0.588249	0.948103	No
Adipose-Subcutaneous	Depression	25598	286076	PredictDB (Published)	Age + BMI + Sex + PC1:10	ENSG00000128408.8	RIBC2	0.0837318	0.0449397	0.0624341	0.785826	No
Adipose-Subcutaneous	Depression	25598	286076	PredictDB (Published)	Age + BMI + Sex + PC1:10	ENSG00000128463.12	EMC4	0.0413187	0.0963543	0.668054	0.965154	No
Adipose-Subcutaneous	Depression	25598	286076	PredictDB (Published)	Age + BMI + Sex + PC1:10	ENSG00000128482.15	RNF112	-0.158309	0.171856	0.356958	0.916733	No
Adipose-Subcutaneous	Depression	25598	286076	PredictDB (Published)	Age + BMI + Sex + PC1:10	ENSG00000128487.16	SPECC1	-0.0348764	0.0559911	0.533355	0.945424	No
Adipose-Subcutaneous	Depression	25598	286076	PredictDB (Published)	Age + BMI + Sex + PC1:10	ENSG00000128510.10	CPA4	0.0426616	0.136784	0.755123	0.984966	No
Adipose-Subcutaneous	Depression	25598	286076	PredictDB (Published)	Age + BMI + Sex + PC1:10	ENSG00000128513.14	POT1	-0.0778728	0.059747	0.192446	0.893778	No
Adipose-Subcutaneous	Depression	25598	286076	PredictDB (Published)	Age + BMI + Sex + PC1:10	ENSG00000128536.15	CDHR3	0.11249	0.0553618	0.0421632	0.707478	No
Adipose-Subcutaneous	Depression	25598	286076	PredictDB (Published)	Age + BMI + Sex + PC1:10	ENSG00000128563.13	PRKRIP1	0.0355082	0.0517676	0.492766	0.939392	No
Adipose-Subcutaneous	Depression	25598	286076	PredictDB (Published)	Age + BMI + Sex + PC1:10	ENSG00000128573.24	FOXP2	-0.0174996	0.04511	0.698066	0.96951	No
Adipose-Subcutaneous	Depression	25598	286076	PredictDB (Published)	Age + BMI + Sex + PC1:10	ENSG00000128578.9	STRIP2	-0.0250544	0.0816564	0.758975	0.986029	No
Adipose-Subcutaneous	Depression	25598	286076	PredictDB (Published)	Age + BMI + Sex + PC1:10	ENSG00000128594.7	LRRC4	0.117795	0.13627	0.387355	0.92172	No
Adipose-Subcutaneous	Depression	25598	286076	PredictDB (Published)	Age + BMI + Sex + PC1:10	ENSG00000128595.16	CALU	0.265123	0.111693	0.0176123	0.59224	No
Adipose-Subcutaneous	Depression	25598	286076	PredictDB (Published)	Age + BMI + Sex + PC1:10	ENSG00000128604.19	IRF5	-0.124791	0.105792	0.238164	0.901448	No
Adipose-Subcutaneous	Depression	25598	286076	PredictDB (Published)	Age + BMI + Sex + PC1:10	ENSG00000128606.12	LRRC17	-0.0318541	0.0495753	0.520523	0.945055	No
Adipose-Subcutaneous	Depression	25598	286076	PredictDB (Published)	Age + BMI + Sex + PC1:10	ENSG00000128607.13	KLHDC10	-0.0438132	0.102566	0.669256	0.965154	No
Adipose-Subcutaneous	Depression	25598	286076	PredictDB (Published)	Age + BMI + Sex + PC1:10	ENSG00000128617.2	OPN1SW	0.0355042	0.0314867	0.259492	0.910629	No
Adipose-Subcutaneous	Depression	25598	286076	PredictDB (Published)	Age + BMI + Sex + PC1:10	ENSG00000128645.14	HOXD1	-0.0366988	0.0652647	0.573907	0.948103	No
Adipose-Subcutaneous	Depression	25598	286076	PredictDB (Published)	Age + BMI + Sex + PC1:10	ENSG00000128652.11	HOXD3	-0.0118194	0.0676114	0.861226	0.993109	No
Adipose-Subcutaneous	Depression	25598	286076	PredictDB (Published)	Age + BMI + Sex + PC1:10	ENSG00000128655.16	PDE11A	-0.0232054	0.0336324	0.490211	0.938951	No
Adipose-Subcutaneous	Depression	25598	286076	PredictDB (Published)	Age + BMI + Sex + PC1:10	ENSG00000128656.13	CHN1	-0.0293264	0.0531512	0.581116	0.948103	No
Adipose-Subcutaneous	Depression	25598	286076	PredictDB (Published)	Age + BMI + Sex + PC1:10	ENSG00000128683.13	GAD1	-0.0168374	0.0311942	0.589362	0.948103	No
Adipose-Subcutaneous	Depression	25598	286076	PredictDB (Published)	Age + BMI + Sex + PC1:10	ENSG00000128699.13	ORMDL1	-0.0523832	0.0330045	0.112478	0.836881	No
Adipose-Subcutaneous	Depression	25598	286076	PredictDB (Published)	Age + BMI + Sex + PC1:10	ENSG00000128709.12	HOXD9	-0.0298708	0.0493124	0.544684	0.945661	No
Adipose-Subcutaneous	Depression	25598	286076	PredictDB (Published)	Age + BMI + Sex + PC1:10	ENSG00000128789.20	PSMG2	0.0630458	0.0680329	0.354085	0.916733	No
Adipose-Subcutaneous	Depression	25598	286076	PredictDB (Published)	Age + BMI + Sex + PC1:10	ENSG00000128791.11	TWSG1	0.0256269	0.0399177	0.520877	0.945247	No
Adipose-Subcutaneous	Depression	25598	286076	PredictDB (Published)	Age + BMI + Sex + PC1:10	ENSG00000128805.14	ARHGAP22	-0.00865713	0.158002	0.956305	0.998272	No
Adipose-Subcutaneous	Depression	25598	286076	PredictDB (Published)	Age + BMI + Sex + PC1:10	ENSG00000128815.19	WDFY4	-0.0952392	0.107446	0.375406	0.917366	No
Adipose-Subcutaneous	Depression	25598	286076	PredictDB (Published)	Age + BMI + Sex + PC1:10	ENSG00000128829.11	EIF2AK4	0.016351	0.0345782	0.636306	0.960426	No
Adipose-Subcutaneous	Depression	25598	286076	PredictDB (Published)	Age + BMI + Sex + PC1:10	ENSG00000128872.9	TMOD2	-0.0653024	0.12602	0.604326	0.951391	No
Adipose-Subcutaneous	Depression	25598	286076	PredictDB (Published)	Age + BMI + Sex + PC1:10	ENSG00000128881.16	TTBK2	0.155181	0.140952	0.270918	0.915275	No
Adipose-Subcutaneous	Depression	25598	286076	PredictDB (Published)	Age + BMI + Sex + PC1:10	ENSG00000128891.15	C15orf57	-0.0115722	0.0134438	0.389357	0.922793	No
Adipose-Subcutaneous	Depression	25598	286076	PredictDB (Published)	Age + BMI + Sex + PC1:10	ENSG00000128923.10	MINDY2	0.0247768	0.158587	0.875848	0.994832	No
Adipose-Subcutaneous	Depression	25598	286076	PredictDB (Published)	Age + BMI + Sex + PC1:10	ENSG00000128928.8	IVD	0.0340451	0.0353073	0.33492	0.916733	No
Adipose-Subcutaneous	Depression	25598	286076	PredictDB (Published)	Age + BMI + Sex + PC1:10	ENSG00000128944.13	KNSTRN	-0.0294476	0.0185376	0.112166	0.836881	No
Adipose-Subcutaneous	Depression	25598	286076	PredictDB (Published)	Age + BMI + Sex + PC1:10	ENSG00000128951.13	DUT	0.127585	0.0890217	0.151805	0.873627	No
Adipose-Subcutaneous	Depression	25598	286076	PredictDB (Published)	Age + BMI + Sex + PC1:10	ENSG00000128989.10	ARPP19	-0.0126323	0.0430448	0.769165	0.987135	No
Adipose-Subcutaneous	Depression	25598	286076	PredictDB (Published)	Age + BMI + Sex + PC1:10	ENSG00000129003.15	VPS13C	0.122975	0.081473	0.131197	0.860108	No
Adipose-Subcutaneous	Depression	25598	286076	PredictDB (Published)	Age + BMI + Sex + PC1:10	ENSG00000129007.14	CALML4	0.00430264	0.288439	0.988098	0.998559	No
Adipose-Subcutaneous	Depression	25598	286076	PredictDB (Published)	Age + BMI + Sex + PC1:10	ENSG00000129009.12	ISLR	-0.233283	0.195289	0.23226	0.900086	No
Adipose-Subcutaneous	Depression	25598	286076	PredictDB (Published)	Age + BMI + Sex + PC1:10	ENSG00000129038.15	LOXL1	-0.943909	0.371399	0.0110378	0.491671	No
Adipose-Subcutaneous	Depression	25598	286076	PredictDB (Published)	Age + BMI + Sex + PC1:10	ENSG00000129055.12	ANAPC13	-0.000416714	0.0157484	0.97889	0.998272	No
Adipose-Subcutaneous	Depression	25598	286076	PredictDB (Published)	Age + BMI + Sex + PC1:10	ENSG00000129071.9	MBD4	-0.0930842	0.117804	0.429432	0.932699	No
Adipose-Subcutaneous	Depression	25598	286076	PredictDB (Published)	Age + BMI + Sex + PC1:10	ENSG00000129103.17	SUMF2	0.078472	0.0523688	0.134017	0.863022	No
Adipose-Subcutaneous	Depression	25598	286076	PredictDB (Published)	Age + BMI + Sex + PC1:10	ENSG00000129128.12	SPCS3	-0.429801	0.212206	0.0428265	0.707478	No
Adipose-Subcutaneous	Depression	25598	286076	PredictDB (Published)	Age + BMI + Sex + PC1:10	ENSG00000129151.8	BBOX1	0.0297023	0.10764	0.782594	0.987994	No
Adipose-Subcutaneous	Depression	25598	286076	PredictDB (Published)	Age + BMI + Sex + PC1:10	ENSG00000129158.10	SERGEF	-0.0295737	0.0363123	0.415402	0.929198	No
Adipose-Subcutaneous	Depression	25598	286076	PredictDB (Published)	Age + BMI + Sex + PC1:10	ENSG00000129167.9	TPH1	0.0058454	0.0656336	0.929033	0.997729	No
Adipose-Subcutaneous	Depression	25598	286076	PredictDB (Published)	Age + BMI + Sex + PC1:10	ENSG00000129187.14	DCTD	-0.0381805	0.0366178	0.297099	0.916733	No
Adipose-Subcutaneous	Depression	25598	286076	PredictDB (Published)	Age + BMI + Sex + PC1:10	ENSG00000129195.15	FAM64A	-0.0599103	0.0826259	0.468404	0.935204	No
Adipose-Subcutaneous	Depression	25598	286076	PredictDB (Published)	Age + BMI + Sex + PC1:10	ENSG00000129197.14	RPAIN	-0.0102956	0.0590253	0.86153	0.993109	No
Adipose-Subcutaneous	Depression	25598	286076	PredictDB (Published)	Age + BMI + Sex + PC1:10	ENSG00000129204.16	USP6	-0.0049651	0.0191035	0.794937	0.989271	No
Adipose-Subcutaneous	Depression	25598	286076	PredictDB (Published)	Age + BMI + Sex + PC1:10	ENSG00000129219.13	PLD2	0.00875111	0.0460497	0.849281	0.992061	No
Adipose-Subcutaneous	Depression	25598	286076	PredictDB (Published)	Age + BMI + Sex + PC1:10	ENSG00000129235.10	TXNDC17	-0.0893713	0.175862	0.611321	0.952241	No
Adipose-Subcutaneous	Depression	25598	286076	PredictDB (Published)	Age + BMI + Sex + PC1:10	ENSG00000129244.8	ATP1B2	-0.0373272	0.116635	0.748942	0.984728	No
Adipose-Subcutaneous	Depression	25598	286076	PredictDB (Published)	Age + BMI + Sex + PC1:10	ENSG00000129255.15	MPDU1	-0.113688	0.245314	0.64305	0.961998	No
Adipose-Subcutaneous	Depression	25598	286076	PredictDB (Published)	Age + BMI + Sex + PC1:10	ENSG00000129292.20	PHF20L1	0.0676755	0.0893431	0.448763	0.93282	No
Adipose-Subcutaneous	Depression	25598	286076	PredictDB (Published)	Age + BMI + Sex + PC1:10	ENSG00000129347.19	KRI1	0.00248456	0.0273583	0.927639	0.997729	No
Adipose-Subcutaneous	Depression	25598	286076	PredictDB (Published)	Age + BMI + Sex + PC1:10	ENSG00000129353.14	SLC44A2	-0.0434443	0.0712577	0.542075	0.945661	No
Adipose-Subcutaneous	Depression	25598	286076	PredictDB (Published)	Age + BMI + Sex + PC1:10	ENSG00000129354.11	AP1M2	0.0304585	0.0555914	0.583761	0.948103	No
Adipose-Subcutaneous	Depression	25598	286076	PredictDB (Published)	Age + BMI + Sex + PC1:10	ENSG00000129355.6	CDKN2D	-0.0531627	0.150127	0.72325	0.9781	No
Adipose-Subcutaneous	Depression	25598	286076	PredictDB (Published)	Age + BMI + Sex + PC1:10	ENSG00000129422.14	MTUS1	0.0149833	0.0712859	0.833523	0.990436	No
Adipose-Subcutaneous	Depression	25598	286076	PredictDB (Published)	Age + BMI + Sex + PC1:10	ENSG00000129460.15	NGDN	-0.167827	0.327843	0.608711	0.951448	No
Adipose-Subcutaneous	Depression	25598	286076	PredictDB (Published)	Age + BMI + Sex + PC1:10	ENSG00000129465.15	RIPK3	0.0413815	0.0524379	0.430023	0.932699	No
Adipose-Subcutaneous	Depression	25598	286076	PredictDB (Published)	Age + BMI + Sex + PC1:10	ENSG00000129467.13	ADCY4	0.0690125	0.0488133	0.157419	0.876672	No
Adipose-Subcutaneous	Depression	25598	286076	PredictDB (Published)	Age + BMI + Sex + PC1:10	ENSG00000129472.13	RAB2B	0.0672551	0.110165	0.541535	0.945499	No
Adipose-Subcutaneous	Depression	25598	286076	PredictDB (Published)	Age + BMI + Sex + PC1:10	ENSG00000129473.9	BCL2L2	-0.275755	0.177766	0.120848	0.853242	No
Adipose-Subcutaneous	Depression	25598	286076	PredictDB (Published)	Age + BMI + Sex + PC1:10	ENSG00000129480.12	DTD2	-0.0542365	0.0710228	0.445077	0.932766	No
Adipose-Subcutaneous	Depression	25598	286076	PredictDB (Published)	Age + BMI + Sex + PC1:10	ENSG00000129484.13	PARP2	0.0618163	0.0983029	0.529457	0.945424	No
Adipose-Subcutaneous	Depression	25598	286076	PredictDB (Published)	Age + BMI + Sex + PC1:10	ENSG00000129534.13	MIS18BP1	0.00960149	0.0440376	0.827406	0.990436	No
Adipose-Subcutaneous	Depression	25598	286076	PredictDB (Published)	Age + BMI + Sex + PC1:10	ENSG00000129538.13	RNASE1	-0.0219174	0.103918	0.832958	0.990436	No
Adipose-Subcutaneous	Depression	25598	286076	PredictDB (Published)	Age + BMI + Sex + PC1:10	ENSG00000129562.10	DAD1	-0.0014128	0.0971867	0.988402	0.998585	No
Adipose-Subcutaneous	Depression	25598	286076	PredictDB (Published)	Age + BMI + Sex + PC1:10	ENSG00000129566.12	TEP1	0.112455	0.142069	0.428622	0.932699	No
Adipose-Subcutaneous	Depression	25598	286076	PredictDB (Published)	Age + BMI + Sex + PC1:10	ENSG00000129595.12	EPB41L4A	0.0452739	0.0349968	0.195783	0.893778	No
Adipose-Subcutaneous	Depression	25598	286076	PredictDB (Published)	Age + BMI + Sex + PC1:10	ENSG00000129596.4	CDO1	-0.0022641	0.0477888	0.962213	0.998272	No
Adipose-Subcutaneous	Depression	25598	286076	PredictDB (Published)	Age + BMI + Sex + PC1:10	ENSG00000129625.12	REEP5	0.168363	0.103208	0.102826	0.826222	No
Adipose-Subcutaneous	Depression	25598	286076	PredictDB (Published)	Age + BMI + Sex + PC1:10	ENSG00000129646.14	QRICH2	-0.0204356	0.0608778	0.737111	0.981018	No
Adipose-Subcutaneous	Depression	25598	286076	PredictDB (Published)	Age + BMI + Sex + PC1:10	ENSG00000129657.14	SEC14L1	-0.101563	0.0863233	0.239381	0.901448	No
Adipose-Subcutaneous	Depression	25598	286076	PredictDB (Published)	Age + BMI + Sex + PC1:10	ENSG00000129667.12	RHBDF2	0.036355	0.0429281	0.397061	0.925275	No
Adipose-Subcutaneous	Depression	25598	286076	PredictDB (Published)	Age + BMI + Sex + PC1:10	ENSG00000129673.9	AANAT	0.0147398	0.023197	0.525156	0.945424	No
Adipose-Subcutaneous	Depression	25598	286076	PredictDB (Published)	Age + BMI + Sex + PC1:10	ENSG00000129925.10	TMEM8A	0.181459	0.0812018	0.0254392	0.655428	No
Adipose-Subcutaneous	Depression	25598	286076	PredictDB (Published)	Age + BMI + Sex + PC1:10	ENSG00000129946.10	SHC2	0.00666196	0.0193273	0.730326	0.98005	No
Adipose-Subcutaneous	Depression	25598	286076	PredictDB (Published)	Age + BMI + Sex + PC1:10	ENSG00000130023.15	ERMARD	0.0568386	0.0798677	0.476676	0.935814	No
Adipose-Subcutaneous	Depression	25598	286076	PredictDB (Published)	Age + BMI + Sex + PC1:10	ENSG00000130024.14	PHF10	0.119894	0.072065	0.0961733	0.81553	No
Adipose-Subcutaneous	Depression	25598	286076	PredictDB (Published)	Age + BMI + Sex + PC1:10	ENSG00000130038.9	CRACR2A	0.0315797	0.0508372	0.534472	0.945424	No
Adipose-Subcutaneous	Depression	25598	286076	PredictDB (Published)	Age + BMI + Sex + PC1:10	ENSG00000130158.13	DOCK6	-0.0390946	0.0657832	0.552315	0.946366	No
Adipose-Subcutaneous	Depression	25598	286076	PredictDB (Published)	Age + BMI + Sex + PC1:10	ENSG00000130159.13	ECSIT	-0.274441	0.180227	0.127822	0.859711	No
Adipose-Subcutaneous	Depression	25598	286076	PredictDB (Published)	Age + BMI + Sex + PC1:10	ENSG00000130165.10	ELOF1	0.00478767	0.0814873	0.953148	0.998272	No
Adipose-Subcutaneous	Depression	25598	286076	PredictDB (Published)	Age + BMI + Sex + PC1:10	ENSG00000130175.9	PRKCSH	0.154869	0.229963	0.50066	0.944312	No
Adipose-Subcutaneous	Depression	25598	286076	PredictDB (Published)	Age + BMI + Sex + PC1:10	ENSG00000130177.14	CDC16	-0.0346529	0.0216488	0.109447	0.836776	No
Adipose-Subcutaneous	Depression	25598	286076	PredictDB (Published)	Age + BMI + Sex + PC1:10	ENSG00000130193.7	THEM6	0.0159923	0.0612161	0.793905	0.988915	No
Adipose-Subcutaneous	Depression	25598	286076	PredictDB (Published)	Age + BMI + Sex + PC1:10	ENSG00000130226.16	DPP6	0.0256408	0.0291043	0.378321	0.918027	No
Adipose-Subcutaneous	Depression	25598	286076	PredictDB (Published)	Age + BMI + Sex + PC1:10	ENSG00000130244.12	FAM98C	-0.128762	0.0899074	0.152097	0.873627	No
Adipose-Subcutaneous	Depression	25598	286076	PredictDB (Published)	Age + BMI + Sex + PC1:10	ENSG00000130255.12	RPL36	0.203256	0.172426	0.238476	0.901448	No
Adipose-Subcutaneous	Depression	25598	286076	PredictDB (Published)	Age + BMI + Sex + PC1:10	ENSG00000130270.16	ATP8B3	0.0170564	0.0299991	0.569653	0.948103	No
Adipose-Subcutaneous	Depression	25598	286076	PredictDB (Published)	Age + BMI + Sex + PC1:10	ENSG00000130299.16	GTPBP3	-0.042048	0.0586004	0.473042	0.935814	No
Adipose-Subcutaneous	Depression	25598	286076	PredictDB (Published)	Age + BMI + Sex + PC1:10	ENSG00000130300.8	PLVAP	-0.00706927	0.0242077	0.770267	0.987135	No
Adipose-Subcutaneous	Depression	25598	286076	PredictDB (Published)	Age + BMI + Sex + PC1:10	ENSG00000130303.12	BST2	0.225471	0.164271	0.169889	0.887873	No
Adipose-Subcutaneous	Depression	25598	286076	PredictDB (Published)	Age + BMI + Sex + PC1:10	ENSG00000130311.10	DDA1	-0.193607	0.243402	0.426369	0.932699	No
Adipose-Subcutaneous	Depression	25598	286076	PredictDB (Published)	Age + BMI + Sex + PC1:10	ENSG00000130312.6	MRPL34	0.080245	0.041843	0.055141	0.763111	No
Adipose-Subcutaneous	Depression	25598	286076	PredictDB (Published)	Age + BMI + Sex + PC1:10	ENSG00000130332.14	LSM7	0.0239764	0.0610765	0.694642	0.969508	No
Adipose-Subcutaneous	Depression	25598	286076	PredictDB (Published)	Age + BMI + Sex + PC1:10	ENSG00000130338.12	TULP4	0.0645955	0.0952555	0.49769	0.942455	No
Adipose-Subcutaneous	Depression	25598	286076	PredictDB (Published)	Age + BMI + Sex + PC1:10	ENSG00000130347.12	RTN4IP1	0.0372294	0.062929	0.554112	0.947654	No
Adipose-Subcutaneous	Depression	25598	286076	PredictDB (Published)	Age + BMI + Sex + PC1:10	ENSG00000130348.11	QRSL1	-0.0323663	0.0202977	0.110807	0.836881	No
Adipose-Subcutaneous	Depression	25598	286076	PredictDB (Published)	Age + BMI + Sex + PC1:10	ENSG00000130363.11	RSPH3	-0.0267557	0.0405455	0.509323	0.944312	No
Adipose-Subcutaneous	Depression	25598	286076	PredictDB (Published)	Age + BMI + Sex + PC1:10	ENSG00000130396.20	AFDN	0.00519272	0.0527061	0.921518	0.997576	No
Adipose-Subcutaneous	Depression	25598	286076	PredictDB (Published)	Age + BMI + Sex + PC1:10	ENSG00000130402.11	ACTN4	0.111376	0.0825333	0.177186	0.893778	No
Adipose-Subcutaneous	Depression	25598	286076	PredictDB (Published)	Age + BMI + Sex + PC1:10	ENSG00000130413.15	STK33	0.0601514	0.0352583	0.0880043	0.81373	No
Adipose-Subcutaneous	Depression	25598	286076	PredictDB (Published)	Age + BMI + Sex + PC1:10	ENSG00000130414.11	NDUFA10	0.00491977	0.0200554	0.806217	0.989626	No
Adipose-Subcutaneous	Depression	25598	286076	PredictDB (Published)	Age + BMI + Sex + PC1:10	ENSG00000130433.7	CACNG6	-0.0230847	0.0547517	0.673298	0.965154	No
Adipose-Subcutaneous	Depression	25598	286076	PredictDB (Published)	Age + BMI + Sex + PC1:10	ENSG00000130479.10	MAP1S	0.0667575	0.261082	0.798186	0.989626	No
Adipose-Subcutaneous	Depression	25598	286076	PredictDB (Published)	Age + BMI + Sex + PC1:10	ENSG00000130489.14	SCO2	-0.0708745	0.0408911	0.0830516	0.81373	No
Adipose-Subcutaneous	Depression	25598	286076	PredictDB (Published)	Age + BMI + Sex + PC1:10	ENSG00000130508.10	PXDN	0.0247952	0.0576655	0.667208	0.965154	No
Adipose-Subcutaneous	Depression	25598	286076	PredictDB (Published)	Age + BMI + Sex + PC1:10	ENSG00000130517.13	PGPEP1	0.0227728	0.024006	0.34281	0.916733	No
Adipose-Subcutaneous	Depression	25598	286076	PredictDB (Published)	Age + BMI + Sex + PC1:10	ENSG00000130518.16	KIAA1683	0.0147203	0.0376651	0.695929	0.96951	No
Adipose-Subcutaneous	Depression	25598	286076	PredictDB (Published)	Age + BMI + Sex + PC1:10	ENSG00000130520.10	LSM4	0.0274108	0.0489252	0.575303	0.948103	No
Adipose-Subcutaneous	Depression	25598	286076	PredictDB (Published)	Age + BMI + Sex + PC1:10	ENSG00000130528.11	HRC	-0.0446443	0.0808846	0.580982	0.948103	No
Adipose-Subcutaneous	Depression	25598	286076	PredictDB (Published)	Age + BMI + Sex + PC1:10	ENSG00000130529.15	TRPM4	-0.00391973	0.0335209	0.906912	0.99624	No
Adipose-Subcutaneous	Depression	25598	286076	PredictDB (Published)	Age + BMI + Sex + PC1:10	ENSG00000130559.18	CAMSAP1	0.0452736	0.0761319	0.552062	0.946366	No
Adipose-Subcutaneous	Depression	25598	286076	PredictDB (Published)	Age + BMI + Sex + PC1:10	ENSG00000130560.8	UBAC1	0.0705028	0.0498053	0.156901	0.876672	No
Adipose-Subcutaneous	Depression	25598	286076	PredictDB (Published)	Age + BMI + Sex + PC1:10	ENSG00000130595.17	TNNT3	0.141168	0.0923678	0.126431	0.859711	No
Adipose-Subcutaneous	Depression	25598	286076	PredictDB (Published)	Age + BMI + Sex + PC1:10	ENSG00000130638.16	ATXN10	-0.125474	0.0614891	0.0412914	0.707478	No
Adipose-Subcutaneous	Depression	25598	286076	PredictDB (Published)	Age + BMI + Sex + PC1:10	ENSG00000130640.13	TUBGCP2	0.0787534	0.143671	0.583588	0.948103	No
Adipose-Subcutaneous	Depression	25598	286076	PredictDB (Published)	Age + BMI + Sex + PC1:10	ENSG00000130649.9	CYP2E1	0.142488	0.0541963	0.0085611	0.466457	No
Adipose-Subcutaneous	Depression	25598	286076	PredictDB (Published)	Age + BMI + Sex + PC1:10	ENSG00000130656.4	HBZ	-0.00801921	0.0215076	0.709256	0.973558	No
Adipose-Subcutaneous	Depression	25598	286076	PredictDB (Published)	Age + BMI + Sex + PC1:10	ENSG00000130669.17	PAK4	-0.11417	0.0610456	0.0614506	0.785826	No
Adipose-Subcutaneous	Depression	25598	286076	PredictDB (Published)	Age + BMI + Sex + PC1:10	ENSG00000130684.13	ZNF337	0.0425939	0.0494221	0.388776	0.92201	No
Adipose-Subcutaneous	Depression	25598	286076	PredictDB (Published)	Age + BMI + Sex + PC1:10	ENSG00000130695.14	CEP85	-0.00866723	0.0553672	0.875607	0.994832	No
Adipose-Subcutaneous	Depression	25598	286076	PredictDB (Published)	Age + BMI + Sex + PC1:10	ENSG00000130702.15	LAMA5	0.275242	0.13405	0.0400447	0.706258	No
Adipose-Subcutaneous	Depression	25598	286076	PredictDB (Published)	Age + BMI + Sex + PC1:10	ENSG00000130714.15	POMT1	0.0999925	0.0823898	0.224881	0.898814	No
Adipose-Subcutaneous	Depression	25598	286076	PredictDB (Published)	Age + BMI + Sex + PC1:10	ENSG00000130717.12	UCK1	-0.163716	0.12477	0.189473	0.893778	No
Adipose-Subcutaneous	Depression	25598	286076	PredictDB (Published)	Age + BMI + Sex + PC1:10	ENSG00000130724.8	CHMP2A	0.206927	0.195958	0.29098	0.916733	No
Adipose-Subcutaneous	Depression	25598	286076	PredictDB (Published)	Age + BMI + Sex + PC1:10	ENSG00000130725.7	UBE2M	-0.244282	0.342955	0.476288	0.935814	No
Adipose-Subcutaneous	Depression	25598	286076	PredictDB (Published)	Age + BMI + Sex + PC1:10	ENSG00000130731.15	METTL26	0.0241801	0.0279924	0.387694	0.92172	No
Adipose-Subcutaneous	Depression	25598	286076	PredictDB (Published)	Age + BMI + Sex + PC1:10	ENSG00000130758.7	MAP3K10	-0.0209561	0.0343936	0.542324	0.945661	No
Adipose-Subcutaneous	Depression	25598	286076	PredictDB (Published)	Age + BMI + Sex + PC1:10	ENSG00000130762.14	ARHGEF16	-0.0909072	0.0801388	0.256639	0.910629	No
Adipose-Subcutaneous	Depression	25598	286076	PredictDB (Published)	Age + BMI + Sex + PC1:10	ENSG00000130764.9	LRRC47	0.0266813	0.0762772	0.726493	0.978611	No
Adipose-Subcutaneous	Depression	25598	286076	PredictDB (Published)	Age + BMI + Sex + PC1:10	ENSG00000130768.14	SMPDL3B	0.0521901	0.0441405	0.237061	0.901448	No
Adipose-Subcutaneous	Depression	25598	286076	PredictDB (Published)	Age + BMI + Sex + PC1:10	ENSG00000130770.17	ATPIF1	-0.0341832	0.040524	0.398932	0.925275	No
Adipose-Subcutaneous	Depression	25598	286076	PredictDB (Published)	Age + BMI + Sex + PC1:10	ENSG00000130775.15	THEMIS2	-0.138159	0.129032	0.284288	0.916733	No
Adipose-Subcutaneous	Depression	25598	286076	PredictDB (Published)	Age + BMI + Sex + PC1:10	ENSG00000130803.14	ZNF317	0.0376924	0.053169	0.478376	0.935814	No
Adipose-Subcutaneous	Depression	25598	286076	PredictDB (Published)	Age + BMI + Sex + PC1:10	ENSG00000130818.11	ZNF426	0.0863151	0.0888266	0.331187	0.916733	No
Adipose-Subcutaneous	Depression	25598	286076	PredictDB (Published)	Age + BMI + Sex + PC1:10	ENSG00000130856.15	ZNF236	-0.131569	0.0526232	0.0124122	0.511222	No
Adipose-Subcutaneous	Depression	25598	286076	PredictDB (Published)	Age + BMI + Sex + PC1:10	ENSG00000130921.7	C12orf65	0.124804	0.0493991	0.0115223	0.499046	No
Adipose-Subcutaneous	Depression	25598	286076	PredictDB (Published)	Age + BMI + Sex + PC1:10	ENSG00000130943.6	PKDREJ	0.0435878	0.0259826	0.09343	0.81553	No
Adipose-Subcutaneous	Depression	25598	286076	PredictDB (Published)	Age + BMI + Sex + PC1:10	ENSG00000130948.9	HSD17B3	0.0210802	0.0587719	0.719836	0.975783	No
Adipose-Subcutaneous	Depression	25598	286076	PredictDB (Published)	Age + BMI + Sex + PC1:10	ENSG00000130956.13	HABP4	0.0445936	0.0697707	0.522728	0.945264	No
Adipose-Subcutaneous	Depression	25598	286076	PredictDB (Published)	Age + BMI + Sex + PC1:10	ENSG00000130997.16	POLN	-0.106594	0.195346	0.585294	0.948103	No
Adipose-Subcutaneous	Depression	25598	286076	PredictDB (Published)	Age + BMI + Sex + PC1:10	ENSG00000131015.4	ULBP2	0.107093	0.16323	0.511768	0.944312	No
Adipose-Subcutaneous	Depression	25598	286076	PredictDB (Published)	Age + BMI + Sex + PC1:10	ENSG00000131037.14	EPS8L1	0.0841387	0.0515077	0.10236	0.825771	No
Adipose-Subcutaneous	Depression	25598	286076	PredictDB (Published)	Age + BMI + Sex + PC1:10	ENSG00000131042.14	LILRB2	0.201994	0.354871	0.569218	0.948103	No
Adipose-Subcutaneous	Depression	25598	286076	PredictDB (Published)	Age + BMI + Sex + PC1:10	ENSG00000131055.4	COX4I2	0.114603	0.0565407	0.0426716	0.707478	No
Adipose-Subcutaneous	Depression	25598	286076	PredictDB (Published)	Age + BMI + Sex + PC1:10	ENSG00000131067.16	GGT7	0.0482539	0.126615	0.703124	0.971136	No
Adipose-Subcutaneous	Depression	25598	286076	PredictDB (Published)	Age + BMI + Sex + PC1:10	ENSG00000131100.12	ATP6V1E1	0.119383	0.0855502	0.162873	0.881368	No
Adipose-Subcutaneous	Depression	25598	286076	PredictDB (Published)	Age + BMI + Sex + PC1:10	ENSG00000131127.13	ZNF141	-0.182968	0.177971	0.303912	0.916733	No
Adipose-Subcutaneous	Depression	25598	286076	PredictDB (Published)	Age + BMI + Sex + PC1:10	ENSG00000131148.8	EMC8	0.358068	0.230072	0.11963	0.850197	No
Adipose-Subcutaneous	Depression	25598	286076	PredictDB (Published)	Age + BMI + Sex + PC1:10	ENSG00000131165.14	CHMP1A	0.0234873	0.0326718	0.472211	0.935814	No
Adipose-Subcutaneous	Depression	25598	286076	PredictDB (Published)	Age + BMI + Sex + PC1:10	ENSG00000131188.11	PRR7	-0.0258581	0.0859346	0.763488	0.987135	No
Adipose-Subcutaneous	Depression	25598	286076	PredictDB (Published)	Age + BMI + Sex + PC1:10	ENSG00000131203.12	IDO1	-0.0518928	0.0686091	0.449436	0.93282	No
Adipose-Subcutaneous	Depression	25598	286076	PredictDB (Published)	Age + BMI + Sex + PC1:10	ENSG00000131236.16	CAP1	-0.0780734	0.0827012	0.345148	0.916733	No
Adipose-Subcutaneous	Depression	25598	286076	PredictDB (Published)	Age + BMI + Sex + PC1:10	ENSG00000131238.16	PPT1	0.325107	0.0803019	5.15344e-05	0.0318115	Yes
Adipose-Subcutaneous	Depression	25598	286076	PredictDB (Published)	Age + BMI + Sex + PC1:10	ENSG00000131351.14	HAUS8	0.00526357	0.0625002	0.932884	0.997729	No
Adipose-Subcutaneous	Depression	25598	286076	PredictDB (Published)	Age + BMI + Sex + PC1:10	ENSG00000131386.17	GALNT15	0.256955	0.192632	0.182232	0.893778	No
Adipose-Subcutaneous	Depression	25598	286076	PredictDB (Published)	Age + BMI + Sex + PC1:10	ENSG00000131398.13	KCNC3	0.019601	0.0313356	0.531631	0.945424	No
Adipose-Subcutaneous	Depression	25598	286076	PredictDB (Published)	Age + BMI + Sex + PC1:10	ENSG00000131409.12	LRRC4B	0.0727926	0.14639	0.619013	0.95521	No
Adipose-Subcutaneous	Depression	25598	286076	PredictDB (Published)	Age + BMI + Sex + PC1:10	ENSG00000131435.12	PDLIM4	0.0288994	0.0639906	0.651543	0.963679	No
Adipose-Subcutaneous	Depression	25598	286076	PredictDB (Published)	Age + BMI + Sex + PC1:10	ENSG00000131437.15	KIF3A	0.0423036	0.058762	0.471578	0.935814	No
Adipose-Subcutaneous	Depression	25598	286076	PredictDB (Published)	Age + BMI + Sex + PC1:10	ENSG00000131471.6	AOC3	-0.131578	0.227609	0.563205	0.948103	No
Adipose-Subcutaneous	Depression	25598	286076	PredictDB (Published)	Age + BMI + Sex + PC1:10	ENSG00000131504.15	DIAPH1	0.144416	0.0861072	0.0935109	0.81553	No
Adipose-Subcutaneous	Depression	25598	286076	PredictDB (Published)	Age + BMI + Sex + PC1:10	ENSG00000131507.10	NDFIP1	0.0599316	0.107003	0.575416	0.948103	No
Adipose-Subcutaneous	Depression	25598	286076	PredictDB (Published)	Age + BMI + Sex + PC1:10	ENSG00000131558.14	EXOC4	0.0114552	0.0391605	0.769889	0.987135	No
Adipose-Subcutaneous	Depression	25598	286076	PredictDB (Published)	Age + BMI + Sex + PC1:10	ENSG00000131584.18	ACAP3	0.171799	0.175071	0.326438	0.916733	No
Adipose-Subcutaneous	Depression	25598	286076	PredictDB (Published)	Age + BMI + Sex + PC1:10	ENSG00000131591.17	C1orf159	-0.04368	0.0590188	0.459237	0.935204	No
Adipose-Subcutaneous	Depression	25598	286076	PredictDB (Published)	Age + BMI + Sex + PC1:10	ENSG00000131620.17	ANO1	0.0146482	0.145846	0.919998	0.997483	No
Adipose-Subcutaneous	Depression	25598	286076	PredictDB (Published)	Age + BMI + Sex + PC1:10	ENSG00000131626.16	PPFIA1	-0.0209878	0.0278028	0.45032	0.93282	No
Adipose-Subcutaneous	Depression	25598	286076	PredictDB (Published)	Age + BMI + Sex + PC1:10	ENSG00000131652.13	THOC6	-0.0928196	0.128698	0.470774	0.935747	No
Adipose-Subcutaneous	Depression	25598	286076	PredictDB (Published)	Age + BMI + Sex + PC1:10	ENSG00000131669.9	NINJ1	-0.0854747	0.0713384	0.230855	0.899946	No
