## Supplementary Tables for "BMI Interacts with the Genome to Regulate Gene Expression Globally, with Emphasis in the Brain and Gut" (part 272 of 276)

### Sheet: S11 UKB Assoc - Published (continued)
Statistics for the logistic regression Association of predicted expression using the published SNP-only predictor models from PredictSB-Predixcan with Depression and Smoking in the UK Biobank tissue:GTEx tissue used to build predictor model Condition: The condition tested as the response variable, derived from UKBiobank assessment center n_case: The number of cases with the condition included in the association analyses n_control: The number of controls without the condition included in the association analyses Model: The gene expression predictor model used cov: The covariates adjusted for in the association test Gene: The ensembl ID for the gene that has expression predicted Description: the gene name for the gene that has expression predicted estimate: The effect size for the association of predicted expression for this gene and the condition se: The standard error of the estimate from the association pvalue: the p-value of the esimate of the association FDR: The FDR-adjusted p-value to take into account tests completed within each tissue Tissue_significant: If within tissue FDR is less than 0.05
Adipose-Subcutaneous	Depression	25598	286076	PredictDB (Published)	Age + BMI + Sex + PC1:10	ENSG00000131697.17	NPHP4	0.0825507	0.038182	0.0306157	0.68292	No
Adipose-Subcutaneous	Depression	25598	286076	PredictDB (Published)	Age + BMI + Sex + PC1:10	ENSG00000131711.14	MAP1B	0.139402	0.0347776	6.11383e-05	0.0352238	Yes
Adipose-Subcutaneous	Depression	25598	286076	PredictDB (Published)	Age + BMI + Sex + PC1:10	ENSG00000131732.11	ZCCHC9	-0.0174325	0.0687474	0.799825	0.989626	No
Adipose-Subcutaneous	Depression	25598	286076	PredictDB (Published)	Age + BMI + Sex + PC1:10	ENSG00000131771.13	PPP1R1B	0.0861615	0.21946	0.69461	0.969508	No
Adipose-Subcutaneous	Depression	25598	286076	PredictDB (Published)	Age + BMI + Sex + PC1:10	ENSG00000131773.13	KHDRBS3	-0.0887299	0.122689	0.46955	0.935204	No
Adipose-Subcutaneous	Depression	25598	286076	PredictDB (Published)	Age + BMI + Sex + PC1:10	ENSG00000131778.18	CHD1L	-0.0792532	0.068972	0.25053	0.907409	No
Adipose-Subcutaneous	Depression	25598	286076	PredictDB (Published)	Age + BMI + Sex + PC1:10	ENSG00000131781.12	FMO5	-0.0966903	0.183414	0.598075	0.950534	No
Adipose-Subcutaneous	Depression	25598	286076	PredictDB (Published)	Age + BMI + Sex + PC1:10	ENSG00000131791.7	PRKAB2	0.0134071	0.114625	0.906888	0.99624	No
Adipose-Subcutaneous	Depression	25598	286076	PredictDB (Published)	Age + BMI + Sex + PC1:10	ENSG00000131845.14	ZNF304	-0.0107956	0.035439	0.760651	0.986478	No
Adipose-Subcutaneous	Depression	25598	286076	PredictDB (Published)	Age + BMI + Sex + PC1:10	ENSG00000131849.11	ZNF132	-0.0216852	0.0266481	0.415781	0.929198	No
Adipose-Subcutaneous	Depression	25598	286076	PredictDB (Published)	Age + BMI + Sex + PC1:10	ENSG00000131941.7	RHPN2	-0.0661612	0.0444523	0.136655	0.867292	No
Adipose-Subcutaneous	Depression	25598	286076	PredictDB (Published)	Age + BMI + Sex + PC1:10	ENSG00000131944.9	FAAP24	-0.0212575	0.0230175	0.355729	0.916733	No
Adipose-Subcutaneous	Depression	25598	286076	PredictDB (Published)	Age + BMI + Sex + PC1:10	ENSG00000131966.13	ACTR10	-0.0158724	0.0761037	0.834789	0.990436	No
Adipose-Subcutaneous	Depression	25598	286076	PredictDB (Published)	Age + BMI + Sex + PC1:10	ENSG00000131981.15	LGALS3	0.210709	0.109969	0.0553556	0.763111	No
Adipose-Subcutaneous	Depression	25598	286076	PredictDB (Published)	Age + BMI + Sex + PC1:10	ENSG00000132010.15	ZNF20	0.100919	0.127893	0.430059	0.932699	No
Adipose-Subcutaneous	Depression	25598	286076	PredictDB (Published)	Age + BMI + Sex + PC1:10	ENSG00000132016.11	C19orf57	0.073262	0.0679728	0.281117	0.916733	No
Adipose-Subcutaneous	Depression	25598	286076	PredictDB (Published)	Age + BMI + Sex + PC1:10	ENSG00000132031.12	MATN3	-0.0534726	0.0327834	0.102871	0.826222	No
Adipose-Subcutaneous	Depression	25598	286076	PredictDB (Published)	Age + BMI + Sex + PC1:10	ENSG00000132141.13	CCT6B	-0.0276428	0.0515794	0.592009	0.948103	No
Adipose-Subcutaneous	Depression	25598	286076	PredictDB (Published)	Age + BMI + Sex + PC1:10	ENSG00000132155.11	RAF1	0.0322775	0.111639	0.772487	0.987135	No
Adipose-Subcutaneous	Depression	25598	286076	PredictDB (Published)	Age + BMI + Sex + PC1:10	ENSG00000132199.18	ENOSF1	-0.0663824	0.0408032	0.10376	0.82676	No
Adipose-Subcutaneous	Depression	25598	286076	PredictDB (Published)	Age + BMI + Sex + PC1:10	ENSG00000132205.10	EMILIN2	-0.0342026	0.0861465	0.691347	0.968576	No
Adipose-Subcutaneous	Depression	25598	286076	PredictDB (Published)	Age + BMI + Sex + PC1:10	ENSG00000132256.18	TRIM5	-0.0312247	0.108125	0.772748	0.987135	No
Adipose-Subcutaneous	Depression	25598	286076	PredictDB (Published)	Age + BMI + Sex + PC1:10	ENSG00000132259.12	CNGA4	0.00696163	0.0432275	0.872057	0.994832	No
Adipose-Subcutaneous	Depression	25598	286076	PredictDB (Published)	Age + BMI + Sex + PC1:10	ENSG00000132274.15	TRIM22	-0.0460563	0.0502827	0.359695	0.916733	No
Adipose-Subcutaneous	Depression	25598	286076	PredictDB (Published)	Age + BMI + Sex + PC1:10	ENSG00000132275.10	RRP8	-0.0183377	0.0298471	0.538958	0.945424	No
Adipose-Subcutaneous	Depression	25598	286076	PredictDB (Published)	Age + BMI + Sex + PC1:10	ENSG00000132286.11	TIMM10B	0.0718489	0.119401	0.547344	0.946169	No
Adipose-Subcutaneous	Depression	25598	286076	PredictDB (Published)	Age + BMI + Sex + PC1:10	ENSG00000132305.20	IMMT	-0.141961	0.0484206	0.00336964	0.393777	No
Adipose-Subcutaneous	Depression	25598	286076	PredictDB (Published)	Age + BMI + Sex + PC1:10	ENSG00000132313.14	MRPL35	0.00918763	0.0379892	0.808897	0.989626	No
Adipose-Subcutaneous	Depression	25598	286076	PredictDB (Published)	Age + BMI + Sex + PC1:10	ENSG00000132323.8	ILKAP	0.173447	0.141183	0.219249	0.895783	No
Adipose-Subcutaneous	Depression	25598	286076	PredictDB (Published)	Age + BMI + Sex + PC1:10	ENSG00000132357.13	CARD6	0.0126527	0.0382249	0.74064	0.982588	No
Adipose-Subcutaneous	Depression	25598	286076	PredictDB (Published)	Age + BMI + Sex + PC1:10	ENSG00000132376.19	INPP5K	0.187449	0.197867	0.343462	0.916733	No
Adipose-Subcutaneous	Depression	25598	286076	PredictDB (Published)	Age + BMI + Sex + PC1:10	ENSG00000132382.14	MYBBP1A	-0.0733327	0.0927094	0.428947	0.932699	No
Adipose-Subcutaneous	Depression	25598	286076	PredictDB (Published)	Age + BMI + Sex + PC1:10	ENSG00000132383.11	RPA1	-0.0980756	0.0436015	0.0244893	0.651189	No
Adipose-Subcutaneous	Depression	25598	286076	PredictDB (Published)	Age + BMI + Sex + PC1:10	ENSG00000132386.10	SERPINF1	-0.138229	0.100182	0.167654	0.887873	No
Adipose-Subcutaneous	Depression	25598	286076	PredictDB (Published)	Age + BMI + Sex + PC1:10	ENSG00000132394.10	EEFSEC	-0.0994106	0.0772728	0.198273	0.893778	No
Adipose-Subcutaneous	Depression	25598	286076	PredictDB (Published)	Age + BMI + Sex + PC1:10	ENSG00000132406.11	TMEM128	0.0446421	0.0555892	0.421934	0.932014	No
Adipose-Subcutaneous	Depression	25598	286076	PredictDB (Published)	Age + BMI + Sex + PC1:10	ENSG00000132432.13	SEC61G	-0.114254	0.0784906	0.145492	0.870219	No
Adipose-Subcutaneous	Depression	25598	286076	PredictDB (Published)	Age + BMI + Sex + PC1:10	ENSG00000132436.11	FIGNL1	-0.02705	0.0159095	0.0890844	0.81553	No
Adipose-Subcutaneous	Depression	25598	286076	PredictDB (Published)	Age + BMI + Sex + PC1:10	ENSG00000132507.17	EIF5A	-0.00567651	0.0659999	0.93146	0.997729	No
Adipose-Subcutaneous	Depression	25598	286076	PredictDB (Published)	Age + BMI + Sex + PC1:10	ENSG00000132510.10	KDM6B	0.0135278	0.0795982	0.865048	0.994248	No
Adipose-Subcutaneous	Depression	25598	286076	PredictDB (Published)	Age + BMI + Sex + PC1:10	ENSG00000132514.13	CLEC10A	-0.0361489	0.0923524	0.695484	0.96951	No
Adipose-Subcutaneous	Depression	25598	286076	PredictDB (Published)	Age + BMI + Sex + PC1:10	ENSG00000132541.10	RIDA	0.0919097	0.100441	0.360158	0.916733	No
Adipose-Subcutaneous	Depression	25598	286076	PredictDB (Published)	Age + BMI + Sex + PC1:10	ENSG00000132554.19	RGS22	-0.109105	0.0779454	0.161585	0.88009	No
Adipose-Subcutaneous	Depression	25598	286076	PredictDB (Published)	Age + BMI + Sex + PC1:10	ENSG00000132563.15	REEP2	0.0447827	0.0335077	0.18139	0.893778	No
Adipose-Subcutaneous	Depression	25598	286076	PredictDB (Published)	Age + BMI + Sex + PC1:10	ENSG00000132600.16	PRMT7	-0.0303854	0.0296744	0.305853	0.916733	No
Adipose-Subcutaneous	Depression	25598	286076	PredictDB (Published)	Age + BMI + Sex + PC1:10	ENSG00000132603.13	NIP7	-0.793771	0.282721	0.00499103	0.427054	No
Adipose-Subcutaneous	Depression	25598	286076	PredictDB (Published)	Age + BMI + Sex + PC1:10	ENSG00000132604.10	TERF2	-0.159112	0.130118	0.221393	0.897012	No
Adipose-Subcutaneous	Depression	25598	286076	PredictDB (Published)	Age + BMI + Sex + PC1:10	ENSG00000132613.14	MTSS1L	0.0452551	0.0878451	0.606435	0.951391	No
Adipose-Subcutaneous	Depression	25598	286076	PredictDB (Published)	Age + BMI + Sex + PC1:10	ENSG00000132623.15	ANKEF1	-0.144416	0.17677	0.413944	0.92833	No
Adipose-Subcutaneous	Depression	25598	286076	PredictDB (Published)	Age + BMI + Sex + PC1:10	ENSG00000132635.16	PCED1A	0.127946	0.185965	0.491446	0.938996	No
Adipose-Subcutaneous	Depression	25598	286076	PredictDB (Published)	Age + BMI + Sex + PC1:10	ENSG00000132646.10	PCNA	0.17672	0.0871684	0.0426278	0.707478	No
Adipose-Subcutaneous	Depression	25598	286076	PredictDB (Published)	Age + BMI + Sex + PC1:10	ENSG00000132670.20	PTPRA	0.074349	0.0712621	0.296801	0.916733	No
Adipose-Subcutaneous	Depression	25598	286076	PredictDB (Published)	Age + BMI + Sex + PC1:10	ENSG00000132702.12	HAPLN2	-0.213443	0.222521	0.337457	0.916733	No
Adipose-Subcutaneous	Depression	25598	286076	PredictDB (Published)	Age + BMI + Sex + PC1:10	ENSG00000132740.8	IGHMBP2	0.00130808	0.0177742	0.941333	0.998018	No
Adipose-Subcutaneous	Depression	25598	286076	PredictDB (Published)	Age + BMI + Sex + PC1:10	ENSG00000132749.10	TESMIN	0.0182682	0.0629145	0.771537	0.987135	No
Adipose-Subcutaneous	Depression	25598	286076	PredictDB (Published)	Age + BMI + Sex + PC1:10	ENSG00000132763.14	MMACHC	0.00505669	0.0925322	0.956419	0.998272	No
Adipose-Subcutaneous	Depression	25598	286076	PredictDB (Published)	Age + BMI + Sex + PC1:10	ENSG00000132781.17	MUTYH	-0.0759304	0.109995	0.490001	0.938951	No
Adipose-Subcutaneous	Depression	25598	286076	PredictDB (Published)	Age + BMI + Sex + PC1:10	ENSG00000132793.11	LPIN3	-0.0204472	0.187869	0.913331	0.99624	No
Adipose-Subcutaneous	Depression	25598	286076	PredictDB (Published)	Age + BMI + Sex + PC1:10	ENSG00000132821.11	VSTM2L	0.0588064	0.12628	0.641443	0.961499	No
Adipose-Subcutaneous	Depression	25598	286076	PredictDB (Published)	Age + BMI + Sex + PC1:10	ENSG00000132823.10	OSER1	-0.0767446	0.123828	0.53541	0.945424	No
Adipose-Subcutaneous	Depression	25598	286076	PredictDB (Published)	Age + BMI + Sex + PC1:10	ENSG00000132824.13	SERINC3	-0.00260729	0.05589	0.962792	0.998272	No
Adipose-Subcutaneous	Depression	25598	286076	PredictDB (Published)	Age + BMI + Sex + PC1:10	ENSG00000132837.14	DMGDH	-0.3562	0.168259	0.034262	0.691806	No
Adipose-Subcutaneous	Depression	25598	286076	PredictDB (Published)	Age + BMI + Sex + PC1:10	ENSG00000132840.9	BHMT2	-0.0720776	0.0401655	0.0727306	0.807185	No
Adipose-Subcutaneous	Depression	25598	286076	PredictDB (Published)	Age + BMI + Sex + PC1:10	ENSG00000132846.5	ZBED3	0.0802201	0.152653	0.59923	0.951103	No
Adipose-Subcutaneous	Depression	25598	286076	PredictDB (Published)	Age + BMI + Sex + PC1:10	ENSG00000132854.18	KANK4	-0.0122524	0.123044	0.920679	0.99752	No
Adipose-Subcutaneous	Depression	25598	286076	PredictDB (Published)	Age + BMI + Sex + PC1:10	ENSG00000132881.11	RSG1	0.0453185	0.0309233	0.142782	0.870219	No
Adipose-Subcutaneous	Depression	25598	286076	PredictDB (Published)	Age + BMI + Sex + PC1:10	ENSG00000132906.17	CASP9	0.0635339	0.0396824	0.109364	0.836776	No
Adipose-Subcutaneous	Depression	25598	286076	PredictDB (Published)	Age + BMI + Sex + PC1:10	ENSG00000132932.16	ATP8A2	-0.0344959	0.0317615	0.277438	0.916733	No
Adipose-Subcutaneous	Depression	25598	286076	PredictDB (Published)	Age + BMI + Sex + PC1:10	ENSG00000132938.19	MTUS2	0.052608	0.0419244	0.209541	0.893778	No
Adipose-Subcutaneous	Depression	25598	286076	PredictDB (Published)	Age + BMI + Sex + PC1:10	ENSG00000132950.18	ZMYM5	0.0133975	0.0489868	0.784475	0.987994	No
Adipose-Subcutaneous	Depression	25598	286076	PredictDB (Published)	Age + BMI + Sex + PC1:10	ENSG00000132953.16	XPO4	-0.0162004	0.0621952	0.794496	0.988915	No
Adipose-Subcutaneous	Depression	25598	286076	PredictDB (Published)	Age + BMI + Sex + PC1:10	ENSG00000132964.11	CDK8	0.107299	0.0765337	0.160919	0.88009	No
Adipose-Subcutaneous	Depression	25598	286076	PredictDB (Published)	Age + BMI + Sex + PC1:10	ENSG00000132965.9	ALOX5AP	-0.15002	0.142435	0.292226	0.916733	No
Adipose-Subcutaneous	Depression	25598	286076	PredictDB (Published)	Age + BMI + Sex + PC1:10	ENSG00000132970.12	WASF3	0.0440329	0.0620517	0.477942	0.935814	No
Adipose-Subcutaneous	Depression	25598	286076	PredictDB (Published)	Age + BMI + Sex + PC1:10	ENSG00000133027.17	PEMT	-0.0535213	0.0492967	0.277613	0.916733	No
Adipose-Subcutaneous	Depression	25598	286076	PredictDB (Published)	Age + BMI + Sex + PC1:10	ENSG00000133030.20	MPRIP	0.00550159	0.102381	0.957145	0.998272	No
Adipose-Subcutaneous	Depression	25598	286076	PredictDB (Published)	Age + BMI + Sex + PC1:10	ENSG00000133048.12	CHI3L1	0.00784806	0.0383985	0.838053	0.990436	No
Adipose-Subcutaneous	Depression	25598	286076	PredictDB (Published)	Age + BMI + Sex + PC1:10	ENSG00000133059.16	DSTYK	0.0746464	0.0511443	0.144421	0.870219	No
Adipose-Subcutaneous	Depression	25598	286076	PredictDB (Published)	Age + BMI + Sex + PC1:10	ENSG00000133065.10	SLC41A1	0.36881	0.125664	0.00333671	0.393777	No
Adipose-Subcutaneous	Depression	25598	286076	PredictDB (Published)	Age + BMI + Sex + PC1:10	ENSG00000133069.15	TMCC2	0.0395648	0.060222	0.511192	0.944312	No
Adipose-Subcutaneous	Depression	25598	286076	PredictDB (Published)	Age + BMI + Sex + PC1:10	ENSG00000133103.16	COG6	0.0794293	0.0236176	0.000770595	0.185619	No
Adipose-Subcutaneous	Depression	25598	286076	PredictDB (Published)	Age + BMI + Sex + PC1:10	ENSG00000133107.14	TRPC4	0.0257452	0.0514599	0.616867	0.95521	No
Adipose-Subcutaneous	Depression	25598	286076	PredictDB (Published)	Age + BMI + Sex + PC1:10	ENSG00000133116.7	KL	-0.0477225	0.119024	0.688458	0.968516	No
Adipose-Subcutaneous	Depression	25598	286076	PredictDB (Published)	Age + BMI + Sex + PC1:10	ENSG00000133121.20	STARD13	-0.0532097	0.0580539	0.359376	0.916733	No
Adipose-Subcutaneous	Depression	25598	286076	PredictDB (Published)	Age + BMI + Sex + PC1:10	ENSG00000133243.8	BTBD2	0.0284875	0.0650062	0.661222	0.965154	No
Adipose-Subcutaneous	Depression	25598	286076	PredictDB (Published)	Age + BMI + Sex + PC1:10	ENSG00000133250.13	ZNF414	0.0111155	0.0620396	0.857806	0.992159	No
Adipose-Subcutaneous	Depression	25598	286076	PredictDB (Published)	Age + BMI + Sex + PC1:10	ENSG00000133265.10	HSPBP1	-0.829653	0.5085	0.10277	0.826222	No
Adipose-Subcutaneous	Depression	25598	286076	PredictDB (Published)	Age + BMI + Sex + PC1:10	ENSG00000133275.15	CSNK1G2	-0.538119	0.258089	0.037068	0.695002	No
Adipose-Subcutaneous	Depression	25598	286076	PredictDB (Published)	Age + BMI + Sex + PC1:10	ENSG00000133313.14	CNDP2	0.038443	0.0837058	0.646045	0.962586	No
Adipose-Subcutaneous	Depression	25598	286076	PredictDB (Published)	Age + BMI + Sex + PC1:10	ENSG00000133316.15	WDR74	-0.119728	0.0988775	0.225946	0.899829	No
Adipose-Subcutaneous	Depression	25598	286076	PredictDB (Published)	Age + BMI + Sex + PC1:10	ENSG00000133422.12	MORC2	0.0558981	0.0441916	0.205906	0.893778	No
Adipose-Subcutaneous	Depression	25598	286076	PredictDB (Published)	Age + BMI + Sex + PC1:10	ENSG00000133433.10	GSTT2B	0.0193269	0.0133569	0.147909	0.870219	No
Adipose-Subcutaneous	Depression	25598	286076	PredictDB (Published)	Age + BMI + Sex + PC1:10	ENSG00000133460.19	SLC2A11	0.00781836	0.0276647	0.777475	0.987459	No
Adipose-Subcutaneous	Depression	25598	286076	PredictDB (Published)	Age + BMI + Sex + PC1:10	ENSG00000133466.13	C1QTNF6	0.227811	0.160534	0.155875	0.876672	No
Adipose-Subcutaneous	Depression	25598	286076	PredictDB (Published)	Age + BMI + Sex + PC1:10	ENSG00000133477.16	FAM83F	0.166551	0.0782883	0.0333862	0.683705	No
Adipose-Subcutaneous	Depression	25598	286076	PredictDB (Published)	Age + BMI + Sex + PC1:10	ENSG00000133574.9	GIMAP4	0.00477107	0.0526668	0.927819	0.997729	No
Adipose-Subcutaneous	Depression	25598	286076	PredictDB (Published)	Age + BMI + Sex + PC1:10	ENSG00000133597.10	ADCK2	0.0180435	0.0298994	0.546194	0.945744	No
Adipose-Subcutaneous	Depression	25598	286076	PredictDB (Published)	Age + BMI + Sex + PC1:10	ENSG00000133636.10	NTS	-0.016227	0.184904	0.930068	0.997729	No
Adipose-Subcutaneous	Depression	25598	286076	PredictDB (Published)	Age + BMI + Sex + PC1:10	ENSG00000133661.15	SFTPD	0.0402619	0.0136535	0.00318967	0.393777	No
Adipose-Subcutaneous	Depression	25598	286076	PredictDB (Published)	Age + BMI + Sex + PC1:10	ENSG00000133665.12	DYDC2	0.0598014	0.0557247	0.2832	0.916733	No
Adipose-Subcutaneous	Depression	25598	286076	PredictDB (Published)	Age + BMI + Sex + PC1:10	ENSG00000133687.15	TMTC1	-0.0726835	0.275105	0.791624	0.988915	No
Adipose-Subcutaneous	Depression	25598	286076	PredictDB (Published)	Age + BMI + Sex + PC1:10	ENSG00000133704.9	IPO8	0.00191543	0.0439613	0.965247	0.998272	No
Adipose-Subcutaneous	Depression	25598	286076	PredictDB (Published)	Age + BMI + Sex + PC1:10	ENSG00000133706.17	LARS	0.0179871	0.0329302	0.584915	0.948103	No
Adipose-Subcutaneous	Depression	25598	286076	PredictDB (Published)	Age + BMI + Sex + PC1:10	ENSG00000133710.15	SPINK5	0.00648318	0.018646	0.728066	0.978726	No
Adipose-Subcutaneous	Depression	25598	286076	PredictDB (Published)	Age + BMI + Sex + PC1:10	ENSG00000133731.9	IMPA1	-0.0029251	0.0249515	0.906677	0.99624	No
Adipose-Subcutaneous	Depression	25598	286076	PredictDB (Published)	Age + BMI + Sex + PC1:10	ENSG00000133739.15	LRRCC1	-0.0210524	0.0297074	0.478537	0.935814	No
Adipose-Subcutaneous	Depression	25598	286076	PredictDB (Published)	Age + BMI + Sex + PC1:10	ENSG00000133740.10	E2F5	-0.0870643	0.0956828	0.362862	0.916733	No
Adipose-Subcutaneous	Depression	25598	286076	PredictDB (Published)	Age + BMI + Sex + PC1:10	ENSG00000133789.14	SWAP70	-0.135013	0.123168	0.273005	0.915435	No
Adipose-Subcutaneous	Depression	25598	286076	PredictDB (Published)	Age + BMI + Sex + PC1:10	ENSG00000133805.15	AMPD3	-0.0257064	0.0440105	0.559156	0.948103	No
Adipose-Subcutaneous	Depression	25598	286076	PredictDB (Published)	Age + BMI + Sex + PC1:10	ENSG00000133812.15	SBF2	-0.186636	0.265538	0.482143	0.936746	No
Adipose-Subcutaneous	Depression	25598	286076	PredictDB (Published)	Age + BMI + Sex + PC1:10	ENSG00000133816.13	MICAL2	-0.0608354	0.156953	0.69831	0.96951	No
Adipose-Subcutaneous	Depression	25598	286076	PredictDB (Published)	Age + BMI + Sex + PC1:10	ENSG00000133818.13	RRAS2	-0.137256	0.0493557	0.00542004	0.438527	No
Adipose-Subcutaneous	Depression	25598	286076	PredictDB (Published)	Age + BMI + Sex + PC1:10	ENSG00000133835.14	HSD17B4	0.0383184	0.0881448	0.663765	0.965154	No
Adipose-Subcutaneous	Depression	25598	286076	PredictDB (Published)	Age + BMI + Sex + PC1:10	ENSG00000133872.13	SARAF	-0.0414189	0.0415626	0.318988	0.916733	No
Adipose-Subcutaneous	Depression	25598	286076	PredictDB (Published)	Age + BMI + Sex + PC1:10	ENSG00000133884.9	DPF2	0.14131	0.100692	0.1605	0.88009	No
Adipose-Subcutaneous	Depression	25598	286076	PredictDB (Published)	Age + BMI + Sex + PC1:10	ENSG00000133937.4	GSC	-0.0272452	0.0475939	0.567016	0.948103	No
Adipose-Subcutaneous	Depression	25598	286076	PredictDB (Published)	Age + BMI + Sex + PC1:10	ENSG00000133962.7	CATSPERB	0.0123669	0.0171228	0.470144	0.935525	No
Adipose-Subcutaneous	Depression	25598	286076	PredictDB (Published)	Age + BMI + Sex + PC1:10	ENSG00000133983.14	COX16	-0.0253527	0.0560938	0.651291	0.963679	No
Adipose-Subcutaneous	Depression	25598	286076	PredictDB (Published)	Age + BMI + Sex + PC1:10	ENSG00000133985.2	TTC9	-0.0439929	0.0558839	0.431153	0.932699	No
Adipose-Subcutaneous	Depression	25598	286076	PredictDB (Published)	Age + BMI + Sex + PC1:10	ENSG00000134001.12	EIF2S1	0.0188011	0.122703	0.878221	0.994832	No
Adipose-Subcutaneous	Depression	25598	286076	PredictDB (Published)	Age + BMI + Sex + PC1:10	ENSG00000134014.16	ELP3	-0.00731841	0.0448565	0.870399	0.994832	No
Adipose-Subcutaneous	Depression	25598	286076	PredictDB (Published)	Age + BMI + Sex + PC1:10	ENSG00000134028.14	ADAMDEC1	0.0152154	0.0504982	0.763181	0.986963	No
Adipose-Subcutaneous	Depression	25598	286076	PredictDB (Published)	Age + BMI + Sex + PC1:10	ENSG00000134030.13	CTIF	0.0084573	0.1741	0.961256	0.998272	No
Adipose-Subcutaneous	Depression	25598	286076	PredictDB (Published)	Age + BMI + Sex + PC1:10	ENSG00000134042.12	MRO	-3.02264e-05	0.0365095	0.999339	0.99978	No
Adipose-Subcutaneous	Depression	25598	286076	PredictDB (Published)	Age + BMI + Sex + PC1:10	ENSG00000134057.14	CCNB1	-0.268734	0.0997446	0.00705542	0.458378	No
Adipose-Subcutaneous	Depression	25598	286076	PredictDB (Published)	Age + BMI + Sex + PC1:10	ENSG00000134077.15	THUMPD3	0.0210552	0.038355	0.583036	0.948103	No
Adipose-Subcutaneous	Depression	25598	286076	PredictDB (Published)	Age + BMI + Sex + PC1:10	ENSG00000134115.12	CNTN6	-0.0242452	0.0334367	0.468386	0.935204	No
Adipose-Subcutaneous	Depression	25598	286076	PredictDB (Published)	Age + BMI + Sex + PC1:10	ENSG00000134146.11	DPH6	0.100483	0.112917	0.373529	0.917366	No
Adipose-Subcutaneous	Depression	25598	286076	PredictDB (Published)	Age + BMI + Sex + PC1:10	ENSG00000134152.10	KATNBL1	-0.173701	0.0773389	0.0247058	0.651801	No
Adipose-Subcutaneous	Depression	25598	286076	PredictDB (Published)	Age + BMI + Sex + PC1:10	ENSG00000134184.12	GSTM1	0.0045405	0.0156892	0.772274	0.987135	No
Adipose-Subcutaneous	Depression	25598	286076	PredictDB (Published)	Age + BMI + Sex + PC1:10	ENSG00000134201.10	GSTM5	-0.000468575	0.0228816	0.983662	0.998376	No
Adipose-Subcutaneous	Depression	25598	286076	PredictDB (Published)	Age + BMI + Sex + PC1:10	ENSG00000134202.10	GSTM3	-0.0131949	0.0136593	0.334045	0.916733	No
Adipose-Subcutaneous	Depression	25598	286076	PredictDB (Published)	Age + BMI + Sex + PC1:10	ENSG00000134207.14	SYT6	0.00628333	0.0294177	0.830867	0.990436	No
Adipose-Subcutaneous	Depression	25598	286076	PredictDB (Published)	Age + BMI + Sex + PC1:10	ENSG00000134215.15	VAV3	0.0267097	0.0648465	0.68042	0.967349	No
Adipose-Subcutaneous	Depression	25598	286076	PredictDB (Published)	Age + BMI + Sex + PC1:10	ENSG00000134216.18	CHIA	-0.0169959	0.020347	0.40355	0.925305	No
Adipose-Subcutaneous	Depression	25598	286076	PredictDB (Published)	Age + BMI + Sex + PC1:10	ENSG00000134222.16	PSRC1	0.0445329	0.0423668	0.2932	0.916733	No
Adipose-Subcutaneous	Depression	25598	286076	PredictDB (Published)	Age + BMI + Sex + PC1:10	ENSG00000134245.17	WNT2B	0.0390287	0.046787	0.404181	0.925744	No
Adipose-Subcutaneous	Depression	25598	286076	PredictDB (Published)	Age + BMI + Sex + PC1:10	ENSG00000134248.13	LAMTOR5	-0.14852	0.119493	0.213897	0.893778	No
Adipose-Subcutaneous	Depression	25598	286076	PredictDB (Published)	Age + BMI + Sex + PC1:10	ENSG00000134255.13	CEPT1	0.187019	0.079898	0.0192465	0.623748	No
Adipose-Subcutaneous	Depression	25598	286076	PredictDB (Published)	Age + BMI + Sex + PC1:10	ENSG00000134256.12	CD101	-0.0358153	0.053965	0.506897	0.944312	No
Adipose-Subcutaneous	Depression	25598	286076	PredictDB (Published)	Age + BMI + Sex + PC1:10	ENSG00000134262.12	AP4B1	0.376829	0.159353	0.0180428	0.602031	No
Adipose-Subcutaneous	Depression	25598	286076	PredictDB (Published)	Age + BMI + Sex + PC1:10	ENSG00000134265.12	NAPG	-0.0037444	0.0204452	0.854686	0.992061	No
Adipose-Subcutaneous	Depression	25598	286076	PredictDB (Published)	Age + BMI + Sex + PC1:10	ENSG00000134278.15	SPIRE1	-0.249088	0.110073	0.02364	0.651078	No
Adipose-Subcutaneous	Depression	25598	286076	PredictDB (Published)	Age + BMI + Sex + PC1:10	ENSG00000134283.17	PPHLN1	-0.00218009	0.0368813	0.952864	0.998272	No
Adipose-Subcutaneous	Depression	25598	286076	PredictDB (Published)	Age + BMI + Sex + PC1:10	ENSG00000134285.10	FKBP11	0.0990495	0.0654301	0.130071	0.860108	No
Adipose-Subcutaneous	Depression	25598	286076	PredictDB (Published)	Age + BMI + Sex + PC1:10	ENSG00000134287.9	ARF3	2.15187e-05	0.0779202	0.99978	0.99978	No
Adipose-Subcutaneous	Depression	25598	286076	PredictDB (Published)	Age + BMI + Sex + PC1:10	ENSG00000134317.17	GRHL1	-0.150682	0.148695	0.31089	0.916733	No
Adipose-Subcutaneous	Depression	25598	286076	PredictDB (Published)	Age + BMI + Sex + PC1:10	ENSG00000134324.11	LPIN1	-0.0345043	0.0539476	0.52244	0.945264	No
Adipose-Subcutaneous	Depression	25598	286076	PredictDB (Published)	Age + BMI + Sex + PC1:10	ENSG00000134333.13	LDHA	-0.0169964	0.125895	0.892608	0.996018	No
Adipose-Subcutaneous	Depression	25598	286076	PredictDB (Published)	Age + BMI + Sex + PC1:10	ENSG00000134343.12	ANO3	-0.0476049	0.0522882	0.362595	0.916733	No
Adipose-Subcutaneous	Depression	25598	286076	PredictDB (Published)	Age + BMI + Sex + PC1:10	ENSG00000134352.19	IL6ST	-0.289568	0.309315	0.349191	0.916733	No
Adipose-Subcutaneous	Depression	25598	286076	PredictDB (Published)	Age + BMI + Sex + PC1:10	ENSG00000134369.15	NAV1	-0.257987	0.248661	0.299502	0.916733	No
Adipose-Subcutaneous	Depression	25598	286076	PredictDB (Published)	Age + BMI + Sex + PC1:10	ENSG00000134375.10	TIMM17A	0.185543	0.209589	0.376011	0.917366	No
Adipose-Subcutaneous	Depression	25598	286076	PredictDB (Published)	Age + BMI + Sex + PC1:10	ENSG00000134440.11	NARS	-0.144246	0.184033	0.433156	0.932699	No
Adipose-Subcutaneous	Depression	25598	286076	PredictDB (Published)	Age + BMI + Sex + PC1:10	ENSG00000134444.13	KIAA1468	0.047727	0.0407275	0.241253	0.902109	No
Adipose-Subcutaneous	Depression	25598	286076	PredictDB (Published)	Age + BMI + Sex + PC1:10	ENSG00000134452.19	FBXO18	-0.150395	0.142872	0.292496	0.916733	No
Adipose-Subcutaneous	Depression	25598	286076	PredictDB (Published)	Age + BMI + Sex + PC1:10	ENSG00000134460.15	IL2RA	0.00624634	0.0504906	0.901543	0.99624	No
Adipose-Subcutaneous	Depression	25598	286076	PredictDB (Published)	Age + BMI + Sex + PC1:10	ENSG00000134463.14	ECHDC3	-0.0569793	0.115705	0.622399	0.955235	No
Adipose-Subcutaneous	Depression	25598	286076	PredictDB (Published)	Age + BMI + Sex + PC1:10	ENSG00000134470.20	IL15RA	-0.0897957	0.0683006	0.188606	0.893778	No
Adipose-Subcutaneous	Depression	25598	286076	PredictDB (Published)	Age + BMI + Sex + PC1:10	ENSG00000134490.13	TMEM241	0.137866	0.060053	0.0216909	0.639936	No
Adipose-Subcutaneous	Depression	25598	286076	PredictDB (Published)	Age + BMI + Sex + PC1:10	ENSG00000134533.6	RERG	-0.034815	0.184609	0.850416	0.992061	No
Adipose-Subcutaneous	Depression	25598	286076	PredictDB (Published)	Age + BMI + Sex + PC1:10	ENSG00000134539.16	KLRD1	0.0226469	0.0685107	0.740977	0.982588	No
Adipose-Subcutaneous	Depression	25598	286076	PredictDB (Published)	Age + BMI + Sex + PC1:10	ENSG00000134574.11	DDB2	0.166247	0.0860341	0.0533182	0.756611	No
Adipose-Subcutaneous	Depression	25598	286076	PredictDB (Published)	Age + BMI + Sex + PC1:10	ENSG00000134575.9	ACP2	-0.129781	0.103568	0.210168	0.893778	No
Adipose-Subcutaneous	Depression	25598	286076	PredictDB (Published)	Age + BMI + Sex + PC1:10	ENSG00000134709.10	HOOK1	-0.0117008	0.0412005	0.776412	0.987459	No
Adipose-Subcutaneous	Depression	25598	286076	PredictDB (Published)	Age + BMI + Sex + PC1:10	ENSG00000134744.13	ZCCHC11	-0.0292634	0.0810081	0.71792	0.975783	No
Adipose-Subcutaneous	Depression	25598	286076	PredictDB (Published)	Age + BMI + Sex + PC1:10	ENSG00000134748.12	PRPF38A	-0.0172139	0.0963334	0.858181	0.99216	No
Adipose-Subcutaneous	Depression	25598	286076	PredictDB (Published)	Age + BMI + Sex + PC1:10	ENSG00000134755.14	DSC2	-0.0708418	0.21522	0.742035	0.982793	No
Adipose-Subcutaneous	Depression	25598	286076	PredictDB (Published)	Age + BMI + Sex + PC1:10	ENSG00000134779.14	TPGS2	0.0438791	0.0483583	0.364208	0.916746	No
Adipose-Subcutaneous	Depression	25598	286076	PredictDB (Published)	Age + BMI + Sex + PC1:10	ENSG00000134809.8	TIMM10	-0.0490564	0.0268212	0.0673971	0.796752	No
Adipose-Subcutaneous	Depression	25598	286076	PredictDB (Published)	Age + BMI + Sex + PC1:10	ENSG00000134815.18	DHX34	-0.0902677	0.0649558	0.164626	0.885865	No
Adipose-Subcutaneous	Depression	25598	286076	PredictDB (Published)	Age + BMI + Sex + PC1:10	ENSG00000134824.13	FADS2	-0.00643181	0.0556253	0.907948	0.99624	No
Adipose-Subcutaneous	Depression	25598	286076	PredictDB (Published)	Age + BMI + Sex + PC1:10	ENSG00000134825.15	TMEM258	0.105071	0.0733582	0.152056	0.873627	No
Adipose-Subcutaneous	Depression	25598	286076	PredictDB (Published)	Age + BMI + Sex + PC1:10	ENSG00000134851.12	TMEM165	-0.100636	0.0855742	0.239591	0.901448	No
Adipose-Subcutaneous	Depression	25598	286076	PredictDB (Published)	Age + BMI + Sex + PC1:10	ENSG00000134852.14	CLOCK	0.144022	0.150795	0.339535	0.916733	No
Adipose-Subcutaneous	Depression	25598	286076	PredictDB (Published)	Age + BMI + Sex + PC1:10	ENSG00000134864.10	GGACT	-0.0949914	0.0592109	0.10865	0.836113	No
Adipose-Subcutaneous	Depression	25598	286076	PredictDB (Published)	Age + BMI + Sex + PC1:10	ENSG00000134873.9	CLDN10	0.0307126	0.0358324	0.391379	0.923918	No
Adipose-Subcutaneous	Depression	25598	286076	PredictDB (Published)	Age + BMI + Sex + PC1:10	ENSG00000134874.17	DZIP1	-0.041125	0.153063	0.788176	0.98843	No
Adipose-Subcutaneous	Depression	25598	286076	PredictDB (Published)	Age + BMI + Sex + PC1:10	ENSG00000134884.13	ARGLU1	-0.0671274	0.162047	0.678693	0.966825	No
Adipose-Subcutaneous	Depression	25598	286076	PredictDB (Published)	Age + BMI + Sex + PC1:10	ENSG00000134897.13	BIVM	0.016463	0.0588322	0.779608	0.987577	No
Adipose-Subcutaneous	Depression	25598	286076	PredictDB (Published)	Age + BMI + Sex + PC1:10	ENSG00000134905.16	CARS2	-0.00371365	0.0308343	0.904135	0.99624	No
Adipose-Subcutaneous	Depression	25598	286076	PredictDB (Published)	Age + BMI + Sex + PC1:10	ENSG00000134910.12	STT3A	0.162243	0.130191	0.212696	0.893778	No
Adipose-Subcutaneous	Depression	25598	286076	PredictDB (Published)	Age + BMI + Sex + PC1:10	ENSG00000134955.11	SLC37A2	-0.00647636	0.184496	0.971998	0.998272	No
Adipose-Subcutaneous	Depression	25598	286076	PredictDB (Published)	Age + BMI + Sex + PC1:10	ENSG00000134962.6	KLB	0.0556858	0.0659604	0.39854	0.925275	No
Adipose-Subcutaneous	Depression	25598	286076	PredictDB (Published)	Age + BMI + Sex + PC1:10	ENSG00000134970.13	TMED7	-0.463316	0.21324	0.0297998	0.68292	No
Adipose-Subcutaneous	Depression	25598	286076	PredictDB (Published)	Age + BMI + Sex + PC1:10	ENSG00000134986.13	NREP	-0.0255334	0.0926952	0.782966	0.987994	No
Adipose-Subcutaneous	Depression	25598	286076	PredictDB (Published)	Age + BMI + Sex + PC1:10	ENSG00000134987.11	WDR36	-0.0558449	0.0571765	0.328713	0.916733	No
Adipose-Subcutaneous	Depression	25598	286076	PredictDB (Published)	Age + BMI + Sex + PC1:10	ENSG00000134996.11	OSTF1	-0.0331261	0.121583	0.785271	0.987994	No
Adipose-Subcutaneous	Depression	25598	286076	PredictDB (Published)	Age + BMI + Sex + PC1:10	ENSG00000135018.13	UBQLN1	0.289274	0.418084	0.488998	0.938951	No
Adipose-Subcutaneous	Depression	25598	286076	PredictDB (Published)	Age + BMI + Sex + PC1:10	ENSG00000135040.15	NAA35	0.124753	0.0674047	0.0641984	0.793709	No
Adipose-Subcutaneous	Depression	25598	286076	PredictDB (Published)	Age + BMI + Sex + PC1:10	ENSG00000135047.14	CTSL	-0.047573	0.140257	0.734472	0.980278	No
Adipose-Subcutaneous	Depression	25598	286076	PredictDB (Published)	Age + BMI + Sex + PC1:10	ENSG00000135048.13	TMEM2	0.243767	0.113822	0.0322221	0.68292	No
Adipose-Subcutaneous	Depression	25598	286076	PredictDB (Published)	Age + BMI + Sex + PC1:10	ENSG00000135049.15	AGTPBP1	0.032057	0.134207	0.811212	0.989626	No
Adipose-Subcutaneous	Depression	25598	286076	PredictDB (Published)	Age + BMI + Sex + PC1:10	ENSG00000135052.16	GOLM1	0.00792282	0.0527261	0.880556	0.994832	No
Adipose-Subcutaneous	Depression	25598	286076	PredictDB (Published)	Age + BMI + Sex + PC1:10	ENSG00000135074.15	ADAM19	-0.0100503	0.0358454	0.779186	0.987577	No
Adipose-Subcutaneous	Depression	25598	286076	PredictDB (Published)	Age + BMI + Sex + PC1:10	ENSG00000135093.12	USP30	0.0669659	0.0625284	0.284184	0.916733	No
Adipose-Subcutaneous	Depression	25598	286076	PredictDB (Published)	Age + BMI + Sex + PC1:10	ENSG00000135094.10	SDS	0.157458	0.255253	0.537321	0.945424	No
Adipose-Subcutaneous	Depression	25598	286076	PredictDB (Published)	Age + BMI + Sex + PC1:10	ENSG00000135116.9	HRK	-0.062838	0.0531406	0.237013	0.901448	No
Adipose-Subcutaneous	Depression	25598	286076	PredictDB (Published)	Age + BMI + Sex + PC1:10	ENSG00000135124.14	P2RX4	0.0114326	0.0470814	0.808139	0.989626	No
Adipose-Subcutaneous	Depression	25598	286076	PredictDB (Published)	Age + BMI + Sex + PC1:10	ENSG00000135144.7	DTX1	0.0794844	0.0888094	0.370787	0.917366	No
Adipose-Subcutaneous	Depression	25598	286076	PredictDB (Published)	Age + BMI + Sex + PC1:10	ENSG00000135148.11	TRAFD1	-0.129571	0.0987797	0.189616	0.893778	No
Adipose-Subcutaneous	Depression	25598	286076	PredictDB (Published)	Age + BMI + Sex + PC1:10	ENSG00000135164.18	DMTF1	-0.182009	0.105163	0.0835001	0.81373	No
Adipose-Subcutaneous	Depression	25598	286076	PredictDB (Published)	Age + BMI + Sex + PC1:10	ENSG00000135205.14	CCDC146	0.0759823	0.0708977	0.283847	0.916733	No
Adipose-Subcutaneous	Depression	25598	286076	PredictDB (Published)	Age + BMI + Sex + PC1:10	ENSG00000135211.5	TMEM60	0.0618686	0.048705	0.203987	0.893778	No
Adipose-Subcutaneous	Depression	25598	286076	PredictDB (Published)	Age + BMI + Sex + PC1:10	ENSG00000135241.16	PNPLA8	0.327568	0.212439	0.123089	0.859711	No
Adipose-Subcutaneous	Depression	25598	286076	PredictDB (Published)	Age + BMI + Sex + PC1:10	ENSG00000135249.7	RINT1	-0.0805483	0.171335	0.638269	0.960426	No
Adipose-Subcutaneous	Depression	25598	286076	PredictDB (Published)	Age + BMI + Sex + PC1:10	ENSG00000135250.16	SRPK2	0.0210925	0.102831	0.837479	0.990436	No
Adipose-Subcutaneous	Depression	25598	286076	PredictDB (Published)	Age + BMI + Sex + PC1:10	ENSG00000135253.13	KCP	-0.00895033	0.0422807	0.83235	0.990436	No
Adipose-Subcutaneous	Depression	25598	286076	PredictDB (Published)	Age + BMI + Sex + PC1:10	ENSG00000135269.17	TES	-0.00783693	0.0363823	0.829452	0.990436	No
Adipose-Subcutaneous	Depression	25598	286076	PredictDB (Published)	Age + BMI + Sex + PC1:10	ENSG00000135272.10	MDFIC	-0.0885576	0.0844976	0.294616	0.916733	No
Adipose-Subcutaneous	Depression	25598	286076	PredictDB (Published)	Age + BMI + Sex + PC1:10	ENSG00000135297.15	MTO1	0.020388	0.039786	0.608343	0.951391	No
Adipose-Subcutaneous	Depression	25598	286076	PredictDB (Published)	Age + BMI + Sex + PC1:10	ENSG00000135298.13	ADGRB3	0.00423549	0.0630091	0.946406	0.998272	No
Adipose-Subcutaneous	Depression	25598	286076	PredictDB (Published)	Age + BMI + Sex + PC1:10	ENSG00000135314.12	KHDC1	0.00518223	0.0318739	0.870845	0.994832	No
Adipose-Subcutaneous	Depression	25598	286076	PredictDB (Published)	Age + BMI + Sex + PC1:10	ENSG00000135318.11	NT5E	-0.00246347	0.0483647	0.959377	0.998272	No
Adipose-Subcutaneous	Depression	25598	286076	PredictDB (Published)	Age + BMI + Sex + PC1:10	ENSG00000135333.13	EPHA7	-0.0190474	0.0184415	0.30167	0.916733	No
Adipose-Subcutaneous	Depression	25598	286076	PredictDB (Published)	Age + BMI + Sex + PC1:10	ENSG00000135334.8	AKIRIN2	0.015699	0.066177	0.81248	0.989626	No
Adipose-Subcutaneous	Depression	25598	286076	PredictDB (Published)	Age + BMI + Sex + PC1:10	ENSG00000135338.13	LCA5	-0.0512702	0.101716	0.614224	0.955042	No
Adipose-Subcutaneous	Depression	25598	286076	PredictDB (Published)	Age + BMI + Sex + PC1:10	ENSG00000135362.13	PRR5L	-0.021934	0.080101	0.784216	0.987994	No
Adipose-Subcutaneous	Depression	25598	286076	PredictDB (Published)	Age + BMI + Sex + PC1:10	ENSG00000135372.8	NAT10	0.040063	0.117698	0.733563	0.980157	No
Adipose-Subcutaneous	Depression	25598	286076	PredictDB (Published)	Age + BMI + Sex + PC1:10	ENSG00000135390.17	ATP5G2	0.042183	0.0543424	0.437605	0.932699	No
Adipose-Subcutaneous	Depression	25598	286076	PredictDB (Published)	Age + BMI + Sex + PC1:10	ENSG00000135407.10	AVIL	-0.0405243	0.135351	0.764634	0.987135	No
Adipose-Subcutaneous	Depression	25598	286076	PredictDB (Published)	Age + BMI + Sex + PC1:10	ENSG00000135424.15	ITGA7	-0.0235512	0.0778237	0.762177	0.986478	No
Adipose-Subcutaneous	Depression	25598	286076	PredictDB (Published)	Age + BMI + Sex + PC1:10	ENSG00000135437.9	RDH5	0.0913198	0.0541759	0.0918699	0.81553	No
Adipose-Subcutaneous	Depression	25598	286076	PredictDB (Published)	Age + BMI + Sex + PC1:10	ENSG00000135441.7	BLOC1S1	-0.272343	0.198898	0.170917	0.887873	No
Adipose-Subcutaneous	Depression	25598	286076	PredictDB (Published)	Age + BMI + Sex + PC1:10	ENSG00000135447.16	PPP1R1A	0.118143	0.093163	0.204751	0.893778	No
Adipose-Subcutaneous	Depression	25598	286076	PredictDB (Published)	Age + BMI + Sex + PC1:10	ENSG00000135452.9	TSPAN31	0.344351	0.250007	0.168399	0.887873	No
Adipose-Subcutaneous	Depression	25598	286076	PredictDB (Published)	Age + BMI + Sex + PC1:10	ENSG00000135454.13	B4GALNT1	-0.388452	0.147924	0.0086387	0.466457	No
Adipose-Subcutaneous	Depression	25598	286076	PredictDB (Published)	Age + BMI + Sex + PC1:10	ENSG00000135472.8	FAIM2	-0.154213	0.0624366	0.0135147	0.529589	No
Adipose-Subcutaneous	Depression	25598	286076	PredictDB (Published)	Age + BMI + Sex + PC1:10	ENSG00000135480.15	KRT7	0.0200549	0.0177291	0.257976	0.910629	No
Adipose-Subcutaneous	Depression	25598	286076	PredictDB (Published)	Age + BMI + Sex + PC1:10	ENSG00000135502.17	SLC26A10	-0.104898	0.111072	0.34496	0.916733	No
Adipose-Subcutaneous	Depression	25598	286076	PredictDB (Published)	Age + BMI + Sex + PC1:10	ENSG00000135503.12	ACVR1B	-0.13489	0.331102	0.683717	0.967973	No
Adipose-Subcutaneous	Depression	25598	286076	PredictDB (Published)	Age + BMI + Sex + PC1:10	ENSG00000135525.18	MAP7	0.00567941	0.0918144	0.950676	0.998272	No
Adipose-Subcutaneous	Depression	25598	286076	PredictDB (Published)	Age + BMI + Sex + PC1:10	ENSG00000135541.20	AHI1	0.0053696	0.0183424	0.769719	0.987135	No
Adipose-Subcutaneous	Depression	25598	286076	PredictDB (Published)	Age + BMI + Sex + PC1:10	ENSG00000135549.14	PKIB	0.00626589	0.0379764	0.868948	0.994832	No
Adipose-Subcutaneous	Depression	25598	286076	PredictDB (Published)	Age + BMI + Sex + PC1:10	ENSG00000135587.8	SMPD2	0.0052643	0.049589	0.915456	0.99624	No
Adipose-Subcutaneous	Depression	25598	286076	PredictDB (Published)	Age + BMI + Sex + PC1:10	ENSG00000135596.17	MICAL1	-0.0788925	0.0875638	0.367603	0.917366	No
Adipose-Subcutaneous	Depression	25598	286076	PredictDB (Published)	Age + BMI + Sex + PC1:10	ENSG00000135617.3	PRADC1	-0.236098	0.16198	0.144958	0.870219	No
Adipose-Subcutaneous	Depression	25598	286076	PredictDB (Published)	Age + BMI + Sex + PC1:10	ENSG00000135632.11	SMYD5	-0.42992	0.154081	0.00526717	0.437682	No
Adipose-Subcutaneous	Depression	25598	286076	PredictDB (Published)	Age + BMI + Sex + PC1:10	ENSG00000135636.13	DYSF	0.0386403	0.109319	0.723742	0.978347	No
Adipose-Subcutaneous	Depression	25598	286076	PredictDB (Published)	Age + BMI + Sex + PC1:10	ENSG00000135643.4	KCNMB4	0.0198729	0.0757819	0.793138	0.988915	No
Adipose-Subcutaneous	Depression	25598	286076	PredictDB (Published)	Age + BMI + Sex + PC1:10	ENSG00000135655.15	USP15	-0.0443616	0.0484821	0.360187	0.916733	No
Adipose-Subcutaneous	Depression	25598	286076	PredictDB (Published)	Age + BMI + Sex + PC1:10	ENSG00000135679.22	MDM2	-0.221994	0.205246	0.279431	0.916733	No
Adipose-Subcutaneous	Depression	25598	286076	PredictDB (Published)	Age + BMI + Sex + PC1:10	ENSG00000135686.12	KLHL36	-0.0606916	0.0428397	0.156567	0.876672	No
Adipose-Subcutaneous	Depression	25598	286076	PredictDB (Published)	Age + BMI + Sex + PC1:10	ENSG00000135698.9	MPHOSPH6	0.00197602	0.0390414	0.959634	0.998272	No
Adipose-Subcutaneous	Depression	25598	286076	PredictDB (Published)	Age + BMI + Sex + PC1:10	ENSG00000135702.14	CHST5	0.0296874	0.0521488	0.569164	0.948103	No
Adipose-Subcutaneous	Depression	25598	286076	PredictDB (Published)	Age + BMI + Sex + PC1:10	ENSG00000135723.13	FHOD1	0.0945149	0.0634944	0.136604	0.867292	No
Adipose-Subcutaneous	Depression	25598	286076	PredictDB (Published)	Age + BMI + Sex + PC1:10	ENSG00000135736.5	CCDC102A	-0.08049	0.0788342	0.307253	0.916733	No
Adipose-Subcutaneous	Depression	25598	286076	PredictDB (Published)	Age + BMI + Sex + PC1:10	ENSG00000135744.7	AGT	0.0121472	0.0196197	0.535829	0.945424	No
Adipose-Subcutaneous	Depression	25598	286076	PredictDB (Published)	Age + BMI + Sex + PC1:10	ENSG00000135749.18	PCNX2	0.27257	0.151361	0.0717342	0.807185	No
Adipose-Subcutaneous	Depression	25598	286076	PredictDB (Published)	Age + BMI + Sex + PC1:10	ENSG00000135750.14	KCNK1	0.05616	0.026085	0.0313217	0.68292	No
Adipose-Subcutaneous	Depression	25598	286076	PredictDB (Published)	Age + BMI + Sex + PC1:10	ENSG00000135773.12	CAPN9	0.09252	0.0985045	0.347604	0.916733	No
Adipose-Subcutaneous	Depression	25598	286076	PredictDB (Published)	Age + BMI + Sex + PC1:10	ENSG00000135775.13	COG2	0.103729	0.156111	0.5064	0.944312	No
Adipose-Subcutaneous	Depression	25598	286076	PredictDB (Published)	Age + BMI + Sex + PC1:10	ENSG00000135778.11	NTPCR	-0.00605671	0.0172329	0.725242	0.978611	No
Adipose-Subcutaneous	Depression	25598	286076	PredictDB (Published)	Age + BMI + Sex + PC1:10	ENSG00000135828.11	RNASEL	-0.100787	0.0808904	0.212773	0.893778	No
Adipose-Subcutaneous	Depression	25598	286076	PredictDB (Published)	Age + BMI + Sex + PC1:10	ENSG00000135835.11	KIAA1614	-0.128355	0.126216	0.309178	0.916733	No
Adipose-Subcutaneous	Depression	25598	286076	PredictDB (Published)	Age + BMI + Sex + PC1:10	ENSG00000135842.16	FAM129A	0.0318652	0.115755	0.783101	0.987994	No
Adipose-Subcutaneous	Depression	25598	286076	PredictDB (Published)	Age + BMI + Sex + PC1:10	ENSG00000135845.9	PIGC	0.0806053	0.0658104	0.220647	0.897012	No
Adipose-Subcutaneous	Depression	25598	286076	PredictDB (Published)	Age + BMI + Sex + PC1:10	ENSG00000135899.17	SP110	0.0451192	0.0702406	0.520644	0.945055	No
Adipose-Subcutaneous	Depression	25598	286076	PredictDB (Published)	Age + BMI + Sex + PC1:10	ENSG00000135913.10	USP37	-0.102312	0.0829638	0.217495	0.893778	No
Adipose-Subcutaneous	Depression	25598	286076	PredictDB (Published)	Age + BMI + Sex + PC1:10	ENSG00000135914.5	HTR2B	0.155488	0.107248	0.147114	0.870219	No
Adipose-Subcutaneous	Depression	25598	286076	PredictDB (Published)	Age + BMI + Sex + PC1:10	ENSG00000135916.15	ITM2C	0.128726	0.212691	0.545029	0.945661	No
Adipose-Subcutaneous	Depression	25598	286076	PredictDB (Published)	Age + BMI + Sex + PC1:10	ENSG00000135917.13	SLC19A3	0.12232	0.103289	0.236316	0.901448	No
Adipose-Subcutaneous	Depression	25598	286076	PredictDB (Published)	Age + BMI + Sex + PC1:10	ENSG00000135926.14	TMBIM1	-0.0769161	0.090709	0.39647	0.925275	No
Adipose-Subcutaneous	Depression	25598	286076	PredictDB (Published)	Age + BMI + Sex + PC1:10	ENSG00000135931.17	ARMC9	-0.257089	0.192848	0.182494	0.893778	No
Adipose-Subcutaneous	Depression	25598	286076	PredictDB (Published)	Age + BMI + Sex + PC1:10	ENSG00000135940.6	COX5B	-0.105727	0.21105	0.616401	0.95521	No
Adipose-Subcutaneous	Depression	25598	286076	PredictDB (Published)	Age + BMI + Sex + PC1:10	ENSG00000135945.9	REV1	0.0916945	0.152412	0.547425	0.946169	No
Adipose-Subcutaneous	Depression	25598	286076	PredictDB (Published)	Age + BMI + Sex + PC1:10	ENSG00000135951.14	TSGA10	0.0570315	0.0774528	0.461525	0.935204	No
Adipose-Subcutaneous	Depression	25598	286076	PredictDB (Published)	Age + BMI + Sex + PC1:10	ENSG00000135956.8	TMEM127	-0.160362	0.186325	0.389427	0.922793	No
Adipose-Subcutaneous	Depression	25598	286076	PredictDB (Published)	Age + BMI + Sex + PC1:10	ENSG00000135968.20	GCC2	-0.0012919	0.0176338	0.941597	0.998018	No
Adipose-Subcutaneous	Depression	25598	286076	PredictDB (Published)	Age + BMI + Sex + PC1:10	ENSG00000135972.8	MRPS9	-0.0252847	0.0309672	0.414214	0.92833	No
Adipose-Subcutaneous	Depression	25598	286076	PredictDB (Published)	Age + BMI + Sex + PC1:10	ENSG00000135976.17	ANKRD36	-0.0190728	0.0349316	0.585063	0.948103	No
Adipose-Subcutaneous	Depression	25598	286076	PredictDB (Published)	Age + BMI + Sex + PC1:10	ENSG00000136011.14	STAB2	0.177452	0.0617679	0.00406739	0.401696	No
Adipose-Subcutaneous	Depression	25598	286076	PredictDB (Published)	Age + BMI + Sex + PC1:10	ENSG00000136014.11	USP44	-0.0406387	0.0355227	0.252616	0.909457	No
Adipose-Subcutaneous	Depression	25598	286076	PredictDB (Published)	Age + BMI + Sex + PC1:10	ENSG00000136021.18	SCYL2	0.112678	0.136301	0.408416	0.926009	No
Adipose-Subcutaneous	Depression	25598	286076	PredictDB (Published)	Age + BMI + Sex + PC1:10	ENSG00000136044.11	APPL2	0.00919668	0.183989	0.960134	0.998272	No
Adipose-Subcutaneous	Depression	25598	286076	PredictDB (Published)	Age + BMI + Sex + PC1:10	ENSG00000136045.11	PWP1	-0.0756438	0.153029	0.621087	0.955229	No
Adipose-Subcutaneous	Depression	25598	286076	PredictDB (Published)	Age + BMI + Sex + PC1:10	ENSG00000136048.13	DRAM1	0.0355188	0.0566385	0.530584	0.945424	No
Adipose-Subcutaneous	Depression	25598	286076	PredictDB (Published)	Age + BMI + Sex + PC1:10	ENSG00000136051.13	WASHC4	-0.0417066	0.0595043	0.483364	0.936901	No
Adipose-Subcutaneous	Depression	25598	286076	PredictDB (Published)	Age + BMI + Sex + PC1:10	ENSG00000136098.16	NEK3	-0.00104118	0.03016	0.972461	0.998272	No
Adipose-Subcutaneous	Depression	25598	286076	PredictDB (Published)	Age + BMI + Sex + PC1:10	ENSG00000136100.12	VPS36	0.021735	0.0596889	0.715755	0.975192	No
Adipose-Subcutaneous	Depression	25598	286076	PredictDB (Published)	Age + BMI + Sex + PC1:10	ENSG00000136104.19	RNASEH2B	0.0119356	0.0179335	0.5057	0.944312	No
Adipose-Subcutaneous	Depression	25598	286076	PredictDB (Published)	Age + BMI + Sex + PC1:10	ENSG00000136108.14	CKAP2	0.00419822	0.0194181	0.828831	0.990436	No
Adipose-Subcutaneous	Depression	25598	286076	PredictDB (Published)	Age + BMI + Sex + PC1:10	ENSG00000136111.12	TBC1D4	-0.00842495	0.0265172	0.7507	0.984966	No
Adipose-Subcutaneous	Depression	25598	286076	PredictDB (Published)	Age + BMI + Sex + PC1:10	ENSG00000136141.14	LRCH1	0.0231898	0.121319	0.848411	0.992061	No
Adipose-Subcutaneous	Depression	25598	286076	PredictDB (Published)	Age + BMI + Sex + PC1:10	ENSG00000136143.14	SUCLA2	0.0361879	0.0736807	0.623324	0.955235	No
Adipose-Subcutaneous	Depression	25598	286076	PredictDB (Published)	Age + BMI + Sex + PC1:10	ENSG00000136144.11	RCBTB1	0.0650947	0.0378528	0.0854905	0.81373	No
Adipose-Subcutaneous	Depression	25598	286076	PredictDB (Published)	Age + BMI + Sex + PC1:10	ENSG00000136146.14	MED4	-0.0419184	0.116478	0.718935	0.975783	No
Adipose-Subcutaneous	Depression	25598	286076	PredictDB (Published)	Age + BMI + Sex + PC1:10	ENSG00000136147.17	PHF11	-0.00876769	0.0747142	0.906583	0.99624	No
Adipose-Subcutaneous	Depression	25598	286076	PredictDB (Published)	Age + BMI + Sex + PC1:10	ENSG00000136152.14	COG3	0.0990367	0.105126	0.346151	0.916733	No
Adipose-Subcutaneous	Depression	25598	286076	PredictDB (Published)	Age + BMI + Sex + PC1:10	ENSG00000136158.11	SPRY2	0.00324254	0.0823933	0.968608	0.998272	No
Adipose-Subcutaneous	Depression	25598	286076	PredictDB (Published)	Age + BMI + Sex + PC1:10	ENSG00000136160.14	EDNRB	0.019299	0.145346	0.894368	0.996018	No
Adipose-Subcutaneous	Depression	25598	286076	PredictDB (Published)	Age + BMI + Sex + PC1:10	ENSG00000136169.16	SETDB2	-0.0319551	0.118373	0.787197	0.988084	No
Adipose-Subcutaneous	Depression	25598	286076	PredictDB (Published)	Age + BMI + Sex + PC1:10	ENSG00000136197.12	C7orf25	0.0225901	0.0600374	0.706719	0.972681	No
Adipose-Subcutaneous	Depression	25598	286076	PredictDB (Published)	Age + BMI + Sex + PC1:10	ENSG00000136213.9	CHST12	0.0882685	0.0596916	0.139209	0.870219	No
Adipose-Subcutaneous	Depression	25598	286076	PredictDB (Published)	Age + BMI + Sex + PC1:10	ENSG00000136235.15	GPNMB	-0.19773	0.130851	0.130762	0.860108	No
Adipose-Subcutaneous	Depression	25598	286076	PredictDB (Published)	Age + BMI + Sex + PC1:10	ENSG00000136238.17	RAC1	0.0962514	0.0828636	0.245413	0.906026	No
Adipose-Subcutaneous	Depression	25598	286076	PredictDB (Published)	Age + BMI + Sex + PC1:10	ENSG00000136240.9	KDELR2	-0.0566877	0.117861	0.630538	0.957846	No
Adipose-Subcutaneous	Depression	25598	286076	PredictDB (Published)	Age + BMI + Sex + PC1:10	ENSG00000136243.16	NUPL2	-0.035931	0.0276268	0.1934	0.893778	No
Adipose-Subcutaneous	Depression	25598	286076	PredictDB (Published)	Age + BMI + Sex + PC1:10	ENSG00000136244.11	IL6	-0.179907	0.29676	0.544358	0.945661	No
Adipose-Subcutaneous	Depression	25598	286076	PredictDB (Published)	Age + BMI + Sex + PC1:10	ENSG00000136247.14	ZDHHC4	0.0471741	0.0469789	0.315304	0.916733	No
Adipose-Subcutaneous	Depression	25598	286076	PredictDB (Published)	Age + BMI + Sex + PC1:10	ENSG00000136250.11	AOAH	-0.0188176	0.0436283	0.666238	0.965154	No
Adipose-Subcutaneous	Depression	25598	286076	PredictDB (Published)	Age + BMI + Sex + PC1:10	ENSG00000136270.13	TBRG4	0.0271328	0.0698995	0.697891	0.96951	No
Adipose-Subcutaneous	Depression	25598	286076	PredictDB (Published)	Age + BMI + Sex + PC1:10	ENSG00000136271.10	DDX56	0.0244217	0.0864134	0.777472	0.987459	No
Adipose-Subcutaneous	Depression	25598	286076	PredictDB (Published)	Age + BMI + Sex + PC1:10	ENSG00000136273.11	HUS1	-0.0705024	0.107857	0.513325	0.944312	No
Adipose-Subcutaneous	Depression	25598	286076	PredictDB (Published)	Age + BMI + Sex + PC1:10	ENSG00000136274.8	NACAD	0.025844	0.0833127	0.756405	0.984966	No
Adipose-Subcutaneous	Depression	25598	286076	PredictDB (Published)	Age + BMI + Sex + PC1:10	ENSG00000136279.20	DBNL	-0.0669139	0.0517324	0.195851	0.893778	No
Adipose-Subcutaneous	Depression	25598	286076	PredictDB (Published)	Age + BMI + Sex + PC1:10	ENSG00000136280.15	CCM2	0.159969	0.173101	0.355417	0.916733	No
Adipose-Subcutaneous	Depression	25598	286076	PredictDB (Published)	Age + BMI + Sex + PC1:10	ENSG00000136319.11	TTC5	-0.0636562	0.0677098	0.347149	0.916733	No
Adipose-Subcutaneous	Depression	25598	286076	PredictDB (Published)	Age + BMI + Sex + PC1:10	ENSG00000136371.10	MTHFS	0.061366	0.0305487	0.0445588	0.717155	No
Adipose-Subcutaneous	Depression	25598	286076	PredictDB (Published)	Age + BMI + Sex + PC1:10	ENSG00000136381.12	IREB2	-0.175978	0.199452	0.377612	0.917845	No
Adipose-Subcutaneous	Depression	25598	286076	PredictDB (Published)	Age + BMI + Sex + PC1:10	ENSG00000136383.6	ALPK3	-0.0635787	0.159171	0.689572	0.968516	No
Adipose-Subcutaneous	Depression	25598	286076	PredictDB (Published)	Age + BMI + Sex + PC1:10	ENSG00000136404.15	TM6SF1	-0.0503559	0.0528013	0.340242	0.916733	No
Adipose-Subcutaneous	Depression	25598	286076	PredictDB (Published)	Age + BMI + Sex + PC1:10	ENSG00000136425.12	CIB2	0.0133278	0.0519557	0.797548	0.989626	No
Adipose-Subcutaneous	Depression	25598	286076	PredictDB (Published)	Age + BMI + Sex + PC1:10	ENSG00000136444.9	RSAD1	0.061056	0.083509	0.464699	0.935204	No
Adipose-Subcutaneous	Depression	25598	286076	PredictDB (Published)	Age + BMI + Sex + PC1:10	ENSG00000136448.11	NMT1	-0.0627254	0.0671387	0.350167	0.916733	No
Adipose-Subcutaneous	Depression	25598	286076	PredictDB (Published)	Age + BMI + Sex + PC1:10	ENSG00000136449.13	MYCBPAP	0.0388242	0.032134	0.226972	0.899946	No
Adipose-Subcutaneous	Depression	25598	286076	PredictDB (Published)	Age + BMI + Sex + PC1:10	ENSG00000136485.14	DCAF7	0.00192976	0.0851361	0.981916	0.998376	No
Adipose-Subcutaneous	Depression	25598	286076	PredictDB (Published)	Age + BMI + Sex + PC1:10	ENSG00000136492.8	BRIP1	-0.0432371	0.0393415	0.27176	0.915435	No
Adipose-Subcutaneous	Depression	25598	286076	PredictDB (Published)	Age + BMI + Sex + PC1:10	ENSG00000136514.2	RTP4	-0.0548218	0.0443463	0.216377	0.893778	No
Adipose-Subcutaneous	Depression	25598	286076	PredictDB (Published)	Age + BMI + Sex + PC1:10	ENSG00000136522.13	MRPL47	0.137697	0.110909	0.214412	0.893778	No
Adipose-Subcutaneous	Depression	25598	286076	PredictDB (Published)	Age + BMI + Sex + PC1:10	ENSG00000136531.15	SCN2A	-0.0120408	0.134758	0.928803	0.997729	No
Adipose-Subcutaneous	Depression	25598	286076	PredictDB (Published)	Age + BMI + Sex + PC1:10	ENSG00000136536.14	MARCH7	-0.0702837	0.244043	0.773349	0.987135	No
Adipose-Subcutaneous	Depression	25598	286076	PredictDB (Published)	Age + BMI + Sex + PC1:10	ENSG00000136542.8	GALNT5	-0.176644	0.120829	0.143759	0.870219	No
Adipose-Subcutaneous	Depression	25598	286076	PredictDB (Published)	Age + BMI + Sex + PC1:10	ENSG00000136573.12	BLK	0.0977219	0.0526515	0.0634515	0.78899	No
Adipose-Subcutaneous	Depression	25598	286076	PredictDB (Published)	Age + BMI + Sex + PC1:10	ENSG00000136628.17	EPRS	0.018705	0.0823768	0.820372	0.990436	No
Adipose-Subcutaneous	Depression	25598	286076	PredictDB (Published)	Age + BMI + Sex + PC1:10	ENSG00000136643.11	RPS6KC1	0.0292046	0.0422587	0.489509	0.938951	No
Adipose-Subcutaneous	Depression	25598	286076	PredictDB (Published)	Age + BMI + Sex + PC1:10	ENSG00000136682.14	CBWD2	0.0428698	0.047551	0.367294	0.917366	No
Adipose-Subcutaneous	Depression	25598	286076	PredictDB (Published)	Age + BMI + Sex + PC1:10	ENSG00000136689.18	IL1RN	-0.0716538	0.126787	0.571972	0.948103	No
Adipose-Subcutaneous	Depression	25598	286076	PredictDB (Published)	Age + BMI + Sex + PC1:10	ENSG00000136699.19	SMPD4	0.112342	0.0947212	0.235609	0.901448	No
Adipose-Subcutaneous	Depression	25598	286076	PredictDB (Published)	Age + BMI + Sex + PC1:10	ENSG00000136710.9	CCDC115	-0.0682195	0.111556	0.540852	0.945424	No
Adipose-Subcutaneous	Depression	25598	286076	PredictDB (Published)	Age + BMI + Sex + PC1:10	ENSG00000136731.12	UGGT1	-0.107278	0.11771	0.362098	0.916733	No
Adipose-Subcutaneous	Depression	25598	286076	PredictDB (Published)	Age + BMI + Sex + PC1:10	ENSG00000136732.14	GYPC	-0.139283	0.0674166	0.0388278	0.703459	No
Adipose-Subcutaneous	Depression	25598	286076	PredictDB (Published)	Age + BMI + Sex + PC1:10	ENSG00000136754.16	ABI1	0.305071	0.133696	0.0224998	0.645991	No
Adipose-Subcutaneous	Depression	25598	286076	PredictDB (Published)	Age + BMI + Sex + PC1:10	ENSG00000136783.9	NIPSNAP3A	0.0155114	0.0348714	0.656452	0.963841	No
Adipose-Subcutaneous	Depression	25598	286076	PredictDB (Published)	Age + BMI + Sex + PC1:10	ENSG00000136810.12	TXN	0.0495069	0.0532479	0.352504	0.916733	No
Adipose-Subcutaneous	Depression	25598	286076	PredictDB (Published)	Age + BMI + Sex + PC1:10	ENSG00000136811.16	ODF2	0.151421	0.0884847	0.087032	0.81373	No
Adipose-Subcutaneous	Depression	25598	286076	PredictDB (Published)	Age + BMI + Sex + PC1:10	ENSG00000136816.15	TOR1B	-0.000662683	0.046754	0.988691	0.998585	No
Adipose-Subcutaneous	Depression	25598	286076	PredictDB (Published)	Age + BMI + Sex + PC1:10	ENSG00000136819.15	C9orf78	0.0247218	0.108609	0.81994	0.990436	No
Adipose-Subcutaneous	Depression	25598	286076	PredictDB (Published)	Age + BMI + Sex + PC1:10	ENSG00000136827.11	TOR1A	0.044637	0.050667	0.378325	0.918027	No
Adipose-Subcutaneous	Depression	25598	286076	PredictDB (Published)	Age + BMI + Sex + PC1:10	ENSG00000136828.18	RALGPS1	0.309217	0.134052	0.0210718	0.639936	No
Adipose-Subcutaneous	Depression	25598	286076	PredictDB (Published)	Age + BMI + Sex + PC1:10	ENSG00000136830.11	FAM129B	-0.148803	0.0878122	0.0901588	0.81553	No
Adipose-Subcutaneous	Depression	25598	286076	PredictDB (Published)	Age + BMI + Sex + PC1:10	ENSG00000136840.18	ST6GALNAC4	0.391692	0.138258	0.00461047	0.41076	No
Adipose-Subcutaneous	Depression	25598	286076	PredictDB (Published)	Age + BMI + Sex + PC1:10	ENSG00000136842.13	TMOD1	0.0190734	0.127248	0.88085	0.994832	No
Adipose-Subcutaneous	Depression	25598	286076	PredictDB (Published)	Age + BMI + Sex + PC1:10	ENSG00000136848.16	DAB2IP	-0.344239	0.154253	0.0256385	0.655428	No
Adipose-Subcutaneous	Depression	25598	286076	PredictDB (Published)	Age + BMI + Sex + PC1:10	ENSG00000136856.17	SLC2A8	-0.110243	0.0412226	0.00748797	0.458378	No
Adipose-Subcutaneous	Depression	25598	286076	PredictDB (Published)	Age + BMI + Sex + PC1:10	ENSG00000136866.13	ZFP37	-0.11251	0.050466	0.0257863	0.655428	No
Adipose-Subcutaneous	Depression	25598	286076	PredictDB (Published)	Age + BMI + Sex + PC1:10	ENSG00000136867.10	SLC31A2	-0.398513	0.392951	0.310509	0.916733	No
Adipose-Subcutaneous	Depression	25598	286076	PredictDB (Published)	Age + BMI + Sex + PC1:10	ENSG00000136868.10	SLC31A1	-0.222232	0.288943	0.441822	0.932699	No
Adipose-Subcutaneous	Depression	25598	286076	PredictDB (Published)	Age + BMI + Sex + PC1:10	ENSG00000136870.10	ZNF189	0.103815	0.0626721	0.097624	0.820688	No
Adipose-Subcutaneous	Depression	25598	286076	PredictDB (Published)	Age + BMI + Sex + PC1:10	ENSG00000136872.17	ALDOB	0.0554452	0.0404987	0.17098	0.887873	No
Adipose-Subcutaneous	Depression	25598	286076	PredictDB (Published)	Age + BMI + Sex + PC1:10	ENSG00000136874.10	STX17	0.0394214	0.0382262	0.302415	0.916733	No
Adipose-Subcutaneous	Depression	25598	286076	PredictDB (Published)	Age + BMI + Sex + PC1:10	ENSG00000136875.12	PRPF4	0.0429977	0.0330737	0.193581	0.893778	No
Adipose-Subcutaneous	Depression	25598	286076	PredictDB (Published)	Age + BMI + Sex + PC1:10	ENSG00000136877.14	FPGS	0.205592	0.145775	0.158441	0.878781	No
Adipose-Subcutaneous	Depression	25598	286076	PredictDB (Published)	Age + BMI + Sex + PC1:10	ENSG00000136878.12	USP20	0.0767757	0.139782	0.582832	0.948103	No
Adipose-Subcutaneous	Depression	25598	286076	PredictDB (Published)	Age + BMI + Sex + PC1:10	ENSG00000136888.6	ATP6V1G1	-0.0570955	0.0981871	0.560906	0.948103	No
Adipose-Subcutaneous	Depression	25598	286076	PredictDB (Published)	Age + BMI + Sex + PC1:10	ENSG00000136891.13	TEX10	-0.0961669	0.119146	0.41959	0.931452	No
Adipose-Subcutaneous	Depression	25598	286076	PredictDB (Published)	Age + BMI + Sex + PC1:10	ENSG00000136895.18	GARNL3	-0.0510931	0.087902	0.561072	0.948103	No
Adipose-Subcutaneous	Depression	25598	286076	PredictDB (Published)	Age + BMI + Sex + PC1:10	ENSG00000136930.12	PSMB7	-0.0900314	0.0913982	0.324601	0.916733	No
Adipose-Subcutaneous	Depression	25598	286076	PredictDB (Published)	Age + BMI + Sex + PC1:10	ENSG00000136932.13	TRMO	-0.0358159	0.0307529	0.244167	0.906026	No
Adipose-Subcutaneous	Depression	25598	286076	PredictDB (Published)	Age + BMI + Sex + PC1:10	ENSG00000136933.16	RABEPK	0.0624288	0.0712443	0.380886	0.920053	No
Adipose-Subcutaneous	Depression	25598	286076	PredictDB (Published)	Age + BMI + Sex + PC1:10	ENSG00000136935.13	GOLGA1	-0.0361001	0.0474681	0.446948	0.932766	No
Adipose-Subcutaneous	Depression	25598	286076	PredictDB (Published)	Age + BMI + Sex + PC1:10	ENSG00000136938.8	ANP32B	-0.0457934	0.426937	0.914582	0.99624	No
Adipose-Subcutaneous	Depression	25598	286076	PredictDB (Published)	Age + BMI + Sex + PC1:10	ENSG00000136944.17	LMX1B	-0.046944	0.0634181	0.45916	0.935204	No
Adipose-Subcutaneous	Depression	25598	286076	PredictDB (Published)	Age + BMI + Sex + PC1:10	ENSG00000136950.13	ARPC5L	-0.13953	0.0867827	0.107877	0.836113	No
Adipose-Subcutaneous	Depression	25598	286076	PredictDB (Published)	Age + BMI + Sex + PC1:10	ENSG00000136982.5	DSCC1	0.00803371	0.0192368	0.676223	0.965618	No
Adipose-Subcutaneous	Depression	25598	286076	PredictDB (Published)	Age + BMI + Sex + PC1:10	ENSG00000136986.9	DERL1	-0.0137083	0.133707	0.91834	0.996798	No
Adipose-Subcutaneous	Depression	25598	286076	PredictDB (Published)	Age + BMI + Sex + PC1:10	ENSG00000136999.4	NOV	0.0658482	0.0745468	0.377067	0.917366	No
Adipose-Subcutaneous	Depression	25598	286076	PredictDB (Published)	Age + BMI + Sex + PC1:10	ENSG00000137054.15	POLR1E	-0.0632357	0.0900496	0.482535	0.936746	No
Adipose-Subcutaneous	Depression	25598	286076	PredictDB (Published)	Age + BMI + Sex + PC1:10	ENSG00000137070.17	IL11RA	0.0842975	0.0731485	0.24915	0.907409	No
Adipose-Subcutaneous	Depression	25598	286076	PredictDB (Published)	Age + BMI + Sex + PC1:10	ENSG00000137074.18	APTX	0.0321109	0.0313902	0.306328	0.916733	No
Adipose-Subcutaneous	Depression	25598	286076	PredictDB (Published)	Age + BMI + Sex + PC1:10	ENSG00000137076.20	TLN1	-0.0389067	0.0836138	0.641706	0.961499	No
Adipose-Subcutaneous	Depression	25598	286076	PredictDB (Published)	Age + BMI + Sex + PC1:10	ENSG00000137098.13	SPAG8	0.0638203	0.112784	0.571488	0.948103	No
Adipose-Subcutaneous	Depression	25598	286076	PredictDB (Published)	Age + BMI + Sex + PC1:10	ENSG00000137101.12	CD72	0.0605666	0.0657535	0.35699	0.916733	No
Adipose-Subcutaneous	Depression	25598	286076	PredictDB (Published)	Age + BMI + Sex + PC1:10	ENSG00000137103.16	TMEM8B	0.0219158	0.0395736	0.579717	0.948103	No
Adipose-Subcutaneous	Depression	25598	286076	PredictDB (Published)	Age + BMI + Sex + PC1:10	ENSG00000137106.17	GRHPR	0.0286409	0.0223149	0.19932	0.893778	No
Adipose-Subcutaneous	Depression	25598	286076	PredictDB (Published)	Age + BMI + Sex + PC1:10	ENSG00000137135.17	ARHGEF39	0.00779664	0.0313423	0.803548	0.989626	No
Adipose-Subcutaneous	Depression	25598	286076	PredictDB (Published)	Age + BMI + Sex + PC1:10	ENSG00000137145.20	DENND4C	-0.0170125	0.0778977	0.827121	0.990436	No
Adipose-Subcutaneous	Depression	25598	286076	PredictDB (Published)	Age + BMI + Sex + PC1:10	ENSG00000137154.12	RPS6	0.106779	0.110296	0.332986	0.916733	No
Adipose-Subcutaneous	Depression	25598	286076	PredictDB (Published)	Age + BMI + Sex + PC1:10	ENSG00000137177.19	KIF13A	-0.274127	0.16664	0.0999644	0.825771	No
Adipose-Subcutaneous	Depression	25598	286076	PredictDB (Published)	Age + BMI + Sex + PC1:10	ENSG00000137185.11	ZSCAN9	-0.162708	0.0376018	1.51067e-05	0.0261104	Yes
Adipose-Subcutaneous	Depression	25598	286076	PredictDB (Published)	Age + BMI + Sex + PC1:10	ENSG00000137198.9	GMPR	-0.0268897	0.106992	0.801563	0.989626	No
Adipose-Subcutaneous	Depression	25598	286076	PredictDB (Published)	Age + BMI + Sex + PC1:10	ENSG00000137210.13	TMEM14B	-0.0258119	0.136747	0.850283	0.992061	No
Adipose-Subcutaneous	Depression	25598	286076	PredictDB (Published)	Age + BMI + Sex + PC1:10	ENSG00000137218.10	FRS3	-0.0401245	0.0527476	0.446843	0.932766	No
Adipose-Subcutaneous	Depression	25598	286076	PredictDB (Published)	Age + BMI + Sex + PC1:10	ENSG00000137221.14	TJAP1	-0.0691175	0.097111	0.476628	0.935814	No
Adipose-Subcutaneous	Depression	25598	286076	PredictDB (Published)	Age + BMI + Sex + PC1:10	ENSG00000137225.12	CAPN11	-0.146152	0.130363	0.262239	0.911667	No
Adipose-Subcutaneous	Depression	25598	286076	PredictDB (Published)	Age + BMI + Sex + PC1:10	ENSG00000137269.14	LRRC1	-0.0800411	0.0526512	0.128458	0.859711	No
Adipose-Subcutaneous	Depression	25598	286076	PredictDB (Published)	Age + BMI + Sex + PC1:10	ENSG00000137273.3	FOXF2	0.140195	0.0819335	0.087065	0.81373	No
Adipose-Subcutaneous	Depression	25598	286076	PredictDB (Published)	Age + BMI + Sex + PC1:10	ENSG00000137274.12	BPHL	0.0236545	0.0558882	0.672115	0.965154	No
Adipose-Subcutaneous	Depression	25598	286076	PredictDB (Published)	Age + BMI + Sex + PC1:10	ENSG00000137275.13	RIPK1	-0.062604	0.061244	0.306684	0.916733	No
Adipose-Subcutaneous	Depression	25598	286076	PredictDB (Published)	Age + BMI + Sex + PC1:10	ENSG00000137285.9	TUBB2B	0.00383987	0.0291923	0.89535	0.996018	No
Adipose-Subcutaneous	Depression	25598	286076	PredictDB (Published)	Age + BMI + Sex + PC1:10	ENSG00000137288.9	UQCC2	-0.0269269	0.102783	0.793339	0.988915	No
Adipose-Subcutaneous	Depression	25598	286076	PredictDB (Published)	Age + BMI + Sex + PC1:10	ENSG00000137310.11	TCF19	-0.158738	0.0688756	0.021183	0.639936	No
Adipose-Subcutaneous	Depression	25598	286076	PredictDB (Published)	Age + BMI + Sex + PC1:10	ENSG00000137312.14	FLOT1	-0.306832	0.0693428	9.65091e-06	0.0208508	Yes
Adipose-Subcutaneous	Depression	25598	286076	PredictDB (Published)	Age + BMI + Sex + PC1:10	ENSG00000137331.11	IER3	-0.388134	0.200797	0.0532407	0.756611	No
Adipose-Subcutaneous	Depression	25598	286076	PredictDB (Published)	Age + BMI + Sex + PC1:10	ENSG00000137364.4	TPMT	0.0348154	0.0397069	0.38059	0.919895	No
Adipose-Subcutaneous	Depression	25598	286076	PredictDB (Published)	Age + BMI + Sex + PC1:10	ENSG00000137404.14	NRM	0.0469094	0.0733559	0.522512	0.945264	No
Adipose-Subcutaneous	Depression	25598	286076	PredictDB (Published)	Age + BMI + Sex + PC1:10	ENSG00000137411.16	VARS2	0.0272983	0.0168563	0.105347	0.831423	No
Adipose-Subcutaneous	Depression	25598	286076	PredictDB (Published)	Age + BMI + Sex + PC1:10	ENSG00000137414.5	FAM8A1	0.0685503	0.0621905	0.270347	0.915275	No
Adipose-Subcutaneous	Depression	25598	286076	PredictDB (Published)	Age + BMI + Sex + PC1:10	ENSG00000137441.7	FGFBP2	-0.0111248	0.0411558	0.786921	0.988084	No
Adipose-Subcutaneous	Depression	25598	286076	PredictDB (Published)	Age + BMI + Sex + PC1:10	ENSG00000137462.6	TLR2	-0.0472734	0.12255	0.699682	0.970118	No
Adipose-Subcutaneous	Depression	25598	286076	PredictDB (Published)	Age + BMI + Sex + PC1:10	ENSG00000137474.19	MYO7A	-0.0683024	0.103566	0.50957	0.944312	No
Adipose-Subcutaneous	Depression	25598	286076	PredictDB (Published)	Age + BMI + Sex + PC1:10	ENSG00000137486.16	ARRB1	-0.002442	0.0626838	0.968924	0.998272	No
Adipose-Subcutaneous	Depression	25598	286076	PredictDB (Published)	Age + BMI + Sex + PC1:10	ENSG00000137500.9	CCDC90B	-0.129005	0.215671	0.549736	0.946366	No
Adipose-Subcutaneous	Depression	25598	286076	PredictDB (Published)	Age + BMI + Sex + PC1:10	ENSG00000137501.17	SYTL2	-0.226978	0.225909	0.315024	0.916733	No
Adipose-Subcutaneous	Depression	25598	286076	PredictDB (Published)	Age + BMI + Sex + PC1:10	ENSG00000137502.9	RAB30	0.0547322	0.0483251	0.25739	0.910629	No
Adipose-Subcutaneous	Depression	25598	286076	PredictDB (Published)	Age + BMI + Sex + PC1:10	ENSG00000137509.10	PRCP	-0.0330681	0.0544628	0.54374	0.945661	No
Adipose-Subcutaneous	Depression	25598	286076	PredictDB (Published)	Age + BMI + Sex + PC1:10	ENSG00000137513.9	NARS2	0.0422772	0.0440319	0.33698	0.916733	No
Adipose-Subcutaneous	Depression	25598	286076	PredictDB (Published)	Age + BMI + Sex + PC1:10	ENSG00000137558.7	PI15	0.0715846	0.0788071	0.363692	0.916746	No
Adipose-Subcutaneous	Depression	25598	286076	PredictDB (Published)	Age + BMI + Sex + PC1:10	ENSG00000137561.4	TTPA	-0.0176969	0.0419411	0.673063	0.965154	No
Adipose-Subcutaneous	Depression	25598	286076	PredictDB (Published)	Age + BMI + Sex + PC1:10	ENSG00000137563.11	GGH	0.0243906	0.0165962	0.141658	0.870219	No
Adipose-Subcutaneous	Depression	25598	286076	PredictDB (Published)	Age + BMI + Sex + PC1:10	ENSG00000137573.13	SULF1	-0.151781	0.167413	0.364604	0.916746	No
Adipose-Subcutaneous	Depression	25598	286076	PredictDB (Published)	Age + BMI + Sex + PC1:10	ENSG00000137574.10	TGS1	-0.142088	0.0641392	0.0267394	0.657558	No
Adipose-Subcutaneous	Depression	25598	286076	PredictDB (Published)	Age + BMI + Sex + PC1:10	ENSG00000137601.16	NEK1	-0.0358448	0.0600811	0.55077	0.946366	No
Adipose-Subcutaneous	Depression	25598	286076	PredictDB (Published)	Age + BMI + Sex + PC1:10	ENSG00000137628.16	DDX60	-0.183099	0.181555	0.313214	0.916733	No
Adipose-Subcutaneous	Depression	25598	286076	PredictDB (Published)	Age + BMI + Sex + PC1:10	ENSG00000137675.4	MMP27	-0.00373914	0.0438666	0.932071	0.997729	No
Adipose-Subcutaneous	Depression	25598	286076	PredictDB (Published)	Age + BMI + Sex + PC1:10	ENSG00000137699.16	TRIM29	-0.0207165	0.0485605	0.669661	0.965154	No
Adipose-Subcutaneous	Depression	25598	286076	PredictDB (Published)	Age + BMI + Sex + PC1:10	ENSG00000137700.17	SLC37A4	0.00444279	0.0919459	0.961462	0.998272	No
Adipose-Subcutaneous	Depression	25598	286076	PredictDB (Published)	Age + BMI + Sex + PC1:10	ENSG00000137709.9	POU2F3	-0.0147895	0.0193689	0.445124	0.932766	No
Adipose-Subcutaneous	Depression	25598	286076	PredictDB (Published)	Age + BMI + Sex + PC1:10	ENSG00000137713.15	PPP2R1B	0.000137017	0.0550234	0.998013	0.99978	No
Adipose-Subcutaneous	Depression	25598	286076	PredictDB (Published)	Age + BMI + Sex + PC1:10	ENSG00000137714.2	FDX1	0.00183615	0.033456	0.956232	0.998272	No
Adipose-Subcutaneous	Depression	25598	286076	PredictDB (Published)	Age + BMI + Sex + PC1:10	ENSG00000137720.7	C11orf1	0.0651423	0.0698337	0.350913	0.916733	No
Adipose-Subcutaneous	Depression	25598	286076	PredictDB (Published)	Age + BMI + Sex + PC1:10	ENSG00000137726.16	FXYD6	-0.0941778	0.0551849	0.0878993	0.81373	No
Adipose-Subcutaneous	Depression	25598	286076	PredictDB (Published)	Age + BMI + Sex + PC1:10	ENSG00000137731.13	FXYD2	0.0779327	0.0511533	0.12763	0.859711	No
Adipose-Subcutaneous	Depression	25598	286076	PredictDB (Published)	Age + BMI + Sex + PC1:10	ENSG00000137764.19	MAP2K5	-0.0154566	0.0362165	0.669538	0.965154	No
Adipose-Subcutaneous	Depression	25598	286076	PredictDB (Published)	Age + BMI + Sex + PC1:10	ENSG00000137767.13	SQRDL	-0.179273	0.0984663	0.068659	0.798588	No
Adipose-Subcutaneous	Depression	25598	286076	PredictDB (Published)	Age + BMI + Sex + PC1:10	ENSG00000137804.12	NUSAP1	-0.0898308	0.157072	0.567383	0.948103	No
Adipose-Subcutaneous	Depression	25598	286076	PredictDB (Published)	Age + BMI + Sex + PC1:10	ENSG00000137806.8	NDUFAF1	0.0883198	0.0867651	0.308717	0.916733	No
Adipose-Subcutaneous	Depression	25598	286076	PredictDB (Published)	Age + BMI + Sex + PC1:10	ENSG00000137814.10	HAUS2	0.249221	0.132775	0.0605161	0.782925	No
Adipose-Subcutaneous	Depression	25598	286076	PredictDB (Published)	Age + BMI + Sex + PC1:10	ENSG00000137819.13	PAQR5	-0.0588044	0.0480717	0.221229	0.897012	No
Adipose-Subcutaneous	Depression	25598	286076	PredictDB (Published)	Age + BMI + Sex + PC1:10	ENSG00000137822.12	TUBGCP4	-0.0245631	0.0722291	0.733802	0.980157	No
Adipose-Subcutaneous	Depression	25598	286076	PredictDB (Published)	Age + BMI + Sex + PC1:10	ENSG00000137831.14	UACA	0.0794854	0.108985	0.465805	0.935204	No
Adipose-Subcutaneous	Depression	25598	286076	PredictDB (Published)	Age + BMI + Sex + PC1:10	ENSG00000137841.11	PLCB2	0.0021315	0.086836	0.980417	0.998272	No
Adipose-Subcutaneous	Depression	25598	286076	PredictDB (Published)	Age + BMI + Sex + PC1:10	ENSG00000137857.17	DUOX1	0.00821885	0.0527168	0.876107	0.994832	No
Adipose-Subcutaneous	Depression	25598	286076	PredictDB (Published)	Age + BMI + Sex + PC1:10	ENSG00000137869.14	CYP19A1	0.0844253	0.130586	0.51795	0.944529	No
Adipose-Subcutaneous	Depression	25598	286076	PredictDB (Published)	Age + BMI + Sex + PC1:10	ENSG00000137876.9	RSL24D1	0.0403697	0.0604248	0.504071	0.944312	No
Adipose-Subcutaneous	Depression	25598	286076	PredictDB (Published)	Age + BMI + Sex + PC1:10	ENSG00000137877.9	SPTBN5	-0.00107891	0.0153708	0.944041	0.998066	No
Adipose-Subcutaneous	Depression	25598	286076	PredictDB (Published)	Age + BMI + Sex + PC1:10	ENSG00000137944.17	KYAT3	0.00837985	0.0318327	0.792361	0.988915	No
Adipose-Subcutaneous	Depression	25598	286076	PredictDB (Published)	Age + BMI + Sex + PC1:10	ENSG00000137955.15	RABGGTB	0.10314	0.120777	0.393123	0.924429	No
Adipose-Subcutaneous	Depression	25598	286076	PredictDB (Published)	Age + BMI + Sex + PC1:10	ENSG00000137968.16	SLC44A5	-0.0156618	0.0183326	0.39293	0.924251	No
Adipose-Subcutaneous	Depression	25598	286076	PredictDB (Published)	Age + BMI + Sex + PC1:10	ENSG00000137976.7	DNASE2B	-0.0289445	0.131306	0.825532	0.990436	No
Adipose-Subcutaneous	Depression	25598	286076	PredictDB (Published)	Age + BMI + Sex + PC1:10	ENSG00000137992.14	DBT	-0.0755335	0.11166	0.498748	0.943353	No
Adipose-Subcutaneous	Depression	25598	286076	PredictDB (Published)	Age + BMI + Sex + PC1:10	ENSG00000137996.12	RTCA	0.0258281	0.0398352	0.516743	0.944529	No
Adipose-Subcutaneous	Depression	25598	286076	PredictDB (Published)	Age + BMI + Sex + PC1:10	ENSG00000138029.13	HADHB	0.038193	0.20908	0.855055	0.992061	No
Adipose-Subcutaneous	Depression	25598	286076	PredictDB (Published)	Age + BMI + Sex + PC1:10	ENSG00000138030.12	KHK	-0.0136605	0.0193592	0.480416	0.936346	No
Adipose-Subcutaneous	Depression	25598	286076	PredictDB (Published)	Age + BMI + Sex + PC1:10	ENSG00000138031.14	ADCY3	-0.00276122	0.0601685	0.963397	0.998272	No
Adipose-Subcutaneous	Depression	25598	286076	PredictDB (Published)	Age + BMI + Sex + PC1:10	ENSG00000138032.20	PPM1B	-0.0956313	0.198828	0.630534	0.957846	No
Adipose-Subcutaneous	Depression	25598	286076	PredictDB (Published)	Age + BMI + Sex + PC1:10	ENSG00000138036.18	DYNC2LI1	0.00173365	0.0444087	0.96886	0.998272	No
Adipose-Subcutaneous	Depression	25598	286076	PredictDB (Published)	Age + BMI + Sex + PC1:10	ENSG00000138039.14	LHCGR	0.0330361	0.0329207	0.315617	0.916733	No
Adipose-Subcutaneous	Depression	25598	286076	PredictDB (Published)	Age + BMI + Sex + PC1:10	ENSG00000138050.14	THUMPD2	0.0549174	0.0777552	0.48001	0.936334	No
Adipose-Subcutaneous	Depression	25598	286076	PredictDB (Published)	Age + BMI + Sex + PC1:10	ENSG00000138071.13	ACTR2	0.0552191	0.136593	0.686022	0.968251	No
Adipose-Subcutaneous	Depression	25598	286076	PredictDB (Published)	Age + BMI + Sex + PC1:10	ENSG00000138073.13	PREB	0.0225051	0.0704795	0.749489	0.984831	No
Adipose-Subcutaneous	Depression	25598	286076	PredictDB (Published)	Age + BMI + Sex + PC1:10	ENSG00000138074.14	SLC5A6	0.0281015	0.354814	0.936873	0.997816	No
Adipose-Subcutaneous	Depression	25598	286076	PredictDB (Published)	Age + BMI + Sex + PC1:10	ENSG00000138085.16	ATRAID	-0.0208812	0.0533771	0.695648	0.96951	No
Adipose-Subcutaneous	Depression	25598	286076	PredictDB (Published)	Age + BMI + Sex + PC1:10	ENSG00000138092.10	CENPO	0.00208559	0.068582	0.97574	0.998272	No
Adipose-Subcutaneous	Depression	25598	286076	PredictDB (Published)	Age + BMI + Sex + PC1:10	ENSG00000138095.18	LRPPRC	0.0125651	0.0589595	0.831238	0.990436	No
Adipose-Subcutaneous	Depression	25598	286076	PredictDB (Published)	Age + BMI + Sex + PC1:10	ENSG00000138109.9	CYP2C9	-0.0547405	0.0443129	0.216712	0.893778	No
Adipose-Subcutaneous	Depression	25598	286076	PredictDB (Published)	Age + BMI + Sex + PC1:10	ENSG00000138111.14	MFSD13A	0.0192269	0.0230046	0.403275	0.925305	No
Adipose-Subcutaneous	Depression	25598	286076	PredictDB (Published)	Age + BMI + Sex + PC1:10	ENSG00000138115.13	CYP2C8	0.0274758	0.0421407	0.514399	0.944483	No
Adipose-Subcutaneous	Depression	25598	286076	PredictDB (Published)	Age + BMI + Sex + PC1:10	ENSG00000138119.16	MYOF	0.0300674	0.0272866	0.270501	0.915275	No
Adipose-Subcutaneous	Depression	25598	286076	PredictDB (Published)	Age + BMI + Sex + PC1:10	ENSG00000138134.11	STAMBPL1	0.0805838	0.0772174	0.296672	0.916733	No
Adipose-Subcutaneous	Depression	25598	286076	PredictDB (Published)	Age + BMI + Sex + PC1:10	ENSG00000138135.6	CH25H	0.0100564	0.0432092	0.815966	0.989834	No
Adipose-Subcutaneous	Depression	25598	286076	PredictDB (Published)	Age + BMI + Sex + PC1:10	ENSG00000138152.8	BTBD16	-0.000771695	0.0120714	0.949028	0.998272	No
Adipose-Subcutaneous	Depression	25598	286076	PredictDB (Published)	Age + BMI + Sex + PC1:10	ENSG00000138162.18	TACC2	-0.0558267	0.0253232	0.0274842	0.659885	No
Adipose-Subcutaneous	Depression	25598	286076	PredictDB (Published)	Age + BMI + Sex + PC1:10	ENSG00000138172.10	CALHM2	0.00634848	0.051026	0.900985	0.99624	No
Adipose-Subcutaneous	Depression	25598	286076	PredictDB (Published)	Age + BMI + Sex + PC1:10	ENSG00000138175.8	ARL3	-0.0377966	0.0671336	0.573431	0.948103	No
Adipose-Subcutaneous	Depression	25598	286076	PredictDB (Published)	Age + BMI + Sex + PC1:10	ENSG00000138190.16	EXOC6	0.0750509	0.189507	0.692081	0.968834	No
Adipose-Subcutaneous	Depression	25598	286076	PredictDB (Published)	Age + BMI + Sex + PC1:10	ENSG00000138193.15	PLCE1	0.0557795	0.0527556	0.290366	0.916733	No
Adipose-Subcutaneous	Depression	25598	286076	PredictDB (Published)	Age + BMI + Sex + PC1:10	ENSG00000138207.13	RBP4	-0.0903955	0.152289	0.552795	0.946366	No
Adipose-Subcutaneous	Depression	25598	286076	PredictDB (Published)	Age + BMI + Sex + PC1:10	ENSG00000138246.15	DNAJC13	0.0214803	0.0777132	0.782237	0.987994	No
Adipose-Subcutaneous	Depression	25598	286076	PredictDB (Published)	Age + BMI + Sex + PC1:10	ENSG00000138286.14	FAM149B1	-0.0345613	0.0477857	0.469523	0.935204	No
Adipose-Subcutaneous	Depression	25598	286076	PredictDB (Published)	Age + BMI + Sex + PC1:10	ENSG00000138303.17	ASCC1	-0.029565	0.0590036	0.616322	0.95521	No
Adipose-Subcutaneous	Depression	25598	286076	PredictDB (Published)	Age + BMI + Sex + PC1:10	ENSG00000138326.18	RPS24	0.0377239	0.0706761	0.593509	0.948103	No
Adipose-Subcutaneous	Depression	25598	286076	PredictDB (Published)	Age + BMI + Sex + PC1:10	ENSG00000138346.14	DNA2	-0.00654874	0.0208763	0.753755	0.984966	No
Adipose-Subcutaneous	Depression	25598	286076	PredictDB (Published)	Age + BMI + Sex + PC1:10	ENSG00000138363.14	ATIC	-0.0243128	0.0390786	0.533841	0.945424	No
Adipose-Subcutaneous	Depression	25598	286076	PredictDB (Published)	Age + BMI + Sex + PC1:10	ENSG00000138375.12	SMARCAL1	-0.0240358	0.077903	0.757675	0.985331	No
Adipose-Subcutaneous	Depression	25598	286076	PredictDB (Published)	Age + BMI + Sex + PC1:10	ENSG00000138376.10	BARD1	-0.00774098	0.0254275	0.760798	0.986478	No
Adipose-Subcutaneous	Depression	25598	286076	PredictDB (Published)	Age + BMI + Sex + PC1:10	ENSG00000138378.17	STAT4	-0.0273272	0.0287182	0.341318	0.916733	No
Adipose-Subcutaneous	Depression	25598	286076	PredictDB (Published)	Age + BMI + Sex + PC1:10	ENSG00000138380.17	CARF	0.0234219	0.0709986	0.741481	0.982793	No
Adipose-Subcutaneous	Depression	25598	286076	PredictDB (Published)	Age + BMI + Sex + PC1:10	ENSG00000138381.9	ASNSD1	0.0332826	0.042601	0.434647	0.932699	No
Adipose-Subcutaneous	Depression	25598	286076	PredictDB (Published)	Age + BMI + Sex + PC1:10	ENSG00000138382.14	METTL5	0.200582	0.096658	0.0379709	0.700695	No
Adipose-Subcutaneous	Depression	25598	286076	PredictDB (Published)	Age + BMI + Sex + PC1:10	ENSG00000138385.15	SSB	-0.0767502	0.139317	0.581701	0.948103	No
Adipose-Subcutaneous	Depression	25598	286076	PredictDB (Published)	Age + BMI + Sex + PC1:10	ENSG00000138386.16	NAB1	0.433016	0.227365	0.0568451	0.771201	No
Adipose-Subcutaneous	Depression	25598	286076	PredictDB (Published)	Age + BMI + Sex + PC1:10	ENSG00000138399.17	FASTKD1	0.0627379	0.0635374	0.323438	0.916733	No
Adipose-Subcutaneous	Depression	25598	286076	PredictDB (Published)	Age + BMI + Sex + PC1:10	ENSG00000138400.12	MDH1B	-0.062674	0.0656606	0.339823	0.916733	No
Adipose-Subcutaneous	Depression	25598	286076	PredictDB (Published)	Age + BMI + Sex + PC1:10	ENSG00000138433.15	CIR1	0.0319095	0.159114	0.841054	0.990436	No
Adipose-Subcutaneous	Depression	25598	286076	PredictDB (Published)	Age + BMI + Sex + PC1:10	ENSG00000138439.11	FAM117B	0.0581476	0.152298	0.702608	0.971042	No
Adipose-Subcutaneous	Depression	25598	286076	PredictDB (Published)	Age + BMI + Sex + PC1:10	ENSG00000138448.11	ITGAV	-0.0345724	0.0775824	0.65587	0.963841	No
Adipose-Subcutaneous	Depression	25598	286076	PredictDB (Published)	Age + BMI + Sex + PC1:10	ENSG00000138459.8	SLC35A5	-0.0193477	0.0344836	0.574749	0.948103	No
Adipose-Subcutaneous	Depression	25598	286076	PredictDB (Published)	Age + BMI + Sex + PC1:10	ENSG00000138468.15	SENP7	0.0977503	0.0651265	0.133374	0.862529	No
Adipose-Subcutaneous	Depression	25598	286076	PredictDB (Published)	Age + BMI + Sex + PC1:10	ENSG00000138495.6	COX17	0.0258934	0.0546102	0.635393	0.959809	No
Adipose-Subcutaneous	Depression	25598	286076	PredictDB (Published)	Age + BMI + Sex + PC1:10	ENSG00000138592.13	USP8	0.129257	0.059524	0.029893	0.68292	No
Adipose-Subcutaneous	Depression	25598	286076	PredictDB (Published)	Age + BMI + Sex + PC1:10	ENSG00000138600.9	SPPL2A	0.0488238	0.0313032	0.118829	0.847307	No
Adipose-Subcutaneous	Depression	25598	286076	PredictDB (Published)	Age + BMI + Sex + PC1:10	ENSG00000138606.19	SHF	-0.106303	0.16812	0.527188	0.945424	No
Adipose-Subcutaneous	Depression	25598	286076	PredictDB (Published)	Age + BMI + Sex + PC1:10	ENSG00000138614.14	INTS14	-0.120871	0.0836555	0.148495	0.871211	No
Adipose-Subcutaneous	Depression	25598	286076	PredictDB (Published)	Age + BMI + Sex + PC1:10	ENSG00000138615.5	CILP	-0.0752107	0.136187	0.58077	0.948103	No
Adipose-Subcutaneous	Depression	25598	286076	PredictDB (Published)	Age + BMI + Sex + PC1:10	ENSG00000138617.14	PARP16	0.0924114	0.170915	0.588724	0.948103	No
Adipose-Subcutaneous	Depression	25598	286076	PredictDB (Published)	Age + BMI + Sex + PC1:10	ENSG00000138621.11	PPCDC	0.000756984	0.0274797	0.978023	0.998272	No
Adipose-Subcutaneous	Depression	25598	286076	PredictDB (Published)	Age + BMI + Sex + PC1:10	ENSG00000138629.15	UBL7	0.254588	0.187661	0.174896	0.891186	No
Adipose-Subcutaneous	Depression	25598	286076	PredictDB (Published)	Age + BMI + Sex + PC1:10	ENSG00000138639.17	ARHGAP24	0.0660342	0.0732064	0.367043	0.917366	No
Adipose-Subcutaneous	Depression	25598	286076	PredictDB (Published)	Age + BMI + Sex + PC1:10	ENSG00000138640.14	FAM13A	-0.116397	0.0881224	0.186549	0.893778	No
Adipose-Subcutaneous	Depression	25598	286076	PredictDB (Published)	Age + BMI + Sex + PC1:10	ENSG00000138641.15	HERC3	-0.0329876	0.102732	0.748132	0.984488	No
Adipose-Subcutaneous	Depression	25598	286076	PredictDB (Published)	Age + BMI + Sex + PC1:10	ENSG00000138658.15	ZGRF1	-0.00298842	0.0273063	0.912853	0.99624	No
Adipose-Subcutaneous	Depression	25598	286076	PredictDB (Published)	Age + BMI + Sex + PC1:10	ENSG00000138660.11	AP1AR	0.0823632	0.042548	0.0528956	0.756611	No
Adipose-Subcutaneous	Depression	25598	286076	PredictDB (Published)	Age + BMI + Sex + PC1:10	ENSG00000138669.9	PRKG2	0.138705	0.109208	0.20405	0.893778	No
Adipose-Subcutaneous	Depression	25598	286076	PredictDB (Published)	Age + BMI + Sex + PC1:10	ENSG00000138688.15	KIAA1109	0.0615896	0.0893921	0.490834	0.938951	No
Adipose-Subcutaneous	Depression	25598	286076	PredictDB (Published)	Age + BMI + Sex + PC1:10	ENSG00000138722.9	MMRN1	0.0209447	0.0499617	0.675059	0.965618	No
Adipose-Subcutaneous	Depression	25598	286076	PredictDB (Published)	Age + BMI + Sex + PC1:10	ENSG00000138738.10	PRDM5	0.0405681	0.0535047	0.448322	0.93282	No
Adipose-Subcutaneous	Depression	25598	286076	PredictDB (Published)	Age + BMI + Sex + PC1:10	ENSG00000138741.10	TRPC3	0.0995508	0.103475	0.336013	0.916733	No
Adipose-Subcutaneous	Depression	25598	286076	PredictDB (Published)	Age + BMI + Sex + PC1:10	ENSG00000138744.14	NAAA	0.0232456	0.0169331	0.169817	0.887873	No
Adipose-Subcutaneous	Depression	25598	286076	PredictDB (Published)	Age + BMI + Sex + PC1:10	ENSG00000138750.14	NUP54	-0.0245412	0.0459313	0.593132	0.948103	No
Adipose-Subcutaneous	Depression	25598	286076	PredictDB (Published)	Age + BMI + Sex + PC1:10	ENSG00000138756.17	BMP2K	-0.225066	0.115229	0.0507964	0.748949	No
Adipose-Subcutaneous	Depression	25598	286076	PredictDB (Published)	Age + BMI + Sex + PC1:10	ENSG00000138757.14	G3BP2	-0.0686985	0.0718327	0.338886	0.916733	No
Adipose-Subcutaneous	Depression	25598	286076	PredictDB (Published)	Age + BMI + Sex + PC1:10	ENSG00000138760.9	SCARB2	-0.0286076	0.096058	0.765844	0.987135	No
Adipose-Subcutaneous	Depression	25598	286076	PredictDB (Published)	Age + BMI + Sex + PC1:10	ENSG00000138767.12	CNOT6L	-0.0140226	0.0569752	0.805592	0.989626	No
Adipose-Subcutaneous	Depression	25598	286076	PredictDB (Published)	Age + BMI + Sex + PC1:10	ENSG00000138772.12	ANXA3	-0.00907712	0.0363658	0.802892	0.989626	No
Adipose-Subcutaneous	Depression	25598	286076	PredictDB (Published)	Age + BMI + Sex + PC1:10	ENSG00000138777.19	PPA2	0.000611748	0.0443946	0.989006	0.998585	No
Adipose-Subcutaneous	Depression	25598	286076	PredictDB (Published)	Age + BMI + Sex + PC1:10	ENSG00000138778.11	CENPE	0.184417	0.137689	0.180447	0.893778	No
Adipose-Subcutaneous	Depression	25598	286076	PredictDB (Published)	Age + BMI + Sex + PC1:10	ENSG00000138780.14	GSTCD	-0.0299819	0.0544669	0.582004	0.948103	No
Adipose-Subcutaneous	Depression	25598	286076	PredictDB (Published)	Age + BMI + Sex + PC1:10	ENSG00000138792.9	ENPEP	-0.0633218	0.0469108	0.177069	0.893778	No
Adipose-Subcutaneous	Depression	25598	286076	PredictDB (Published)	Age + BMI + Sex + PC1:10	ENSG00000138801.8	PAPSS1	-0.0186143	0.0534604	0.727699	0.978726	No
Adipose-Subcutaneous	Depression	25598	286076	PredictDB (Published)	Age + BMI + Sex + PC1:10	ENSG00000138802.11	SEC24B	-0.0336415	0.205224	0.86979	0.994832	No
Adipose-Subcutaneous	Depression	25598	286076	PredictDB (Published)	Age + BMI + Sex + PC1:10	ENSG00000138821.12	SLC39A8	-0.0534798	0.060478	0.376542	0.917366	No
Adipose-Subcutaneous	Depression	25598	286076	PredictDB (Published)	Age + BMI + Sex + PC1:10	ENSG00000138829.11	FBN2	-0.00137309	0.0133329	0.917975	0.996798	No
Adipose-Subcutaneous	Depression	25598	286076	PredictDB (Published)	Age + BMI + Sex + PC1:10	ENSG00000138834.12	MAPK8IP3	-0.438422	0.664702	0.509525	0.944312	No
Adipose-Subcutaneous	Depression	25598	286076	PredictDB (Published)	Age + BMI + Sex + PC1:10	ENSG00000138942.15	RNF185	-0.12251	0.0979816	0.211176	0.893778	No
Adipose-Subcutaneous	Depression	25598	286076	PredictDB (Published)	Age + BMI + Sex + PC1:10	ENSG00000138964.16	PARVG	0.0628571	0.0727478	0.387565	0.92172	No
Adipose-Subcutaneous	Depression	25598	286076	PredictDB (Published)	Age + BMI + Sex + PC1:10	ENSG00000139044.10	B4GALNT3	0.0104628	0.0470244	0.823927	0.990436	No
Adipose-Subcutaneous	Depression	25598	286076	PredictDB (Published)	Age + BMI + Sex + PC1:10	ENSG00000139055.6	ERP27	-0.0379611	0.0615091	0.537128	0.945424	No
Adipose-Subcutaneous	Depression	25598	286076	PredictDB (Published)	Age + BMI + Sex + PC1:10	ENSG00000139083.10	ETV6	0.137435	0.191843	0.47375	0.935814	No
Adipose-Subcutaneous	Depression	25598	286076	PredictDB (Published)	Age + BMI + Sex + PC1:10	ENSG00000139112.10	GABARAPL1	0.114408	0.0930296	0.218772	0.895184	No
Adipose-Subcutaneous	Depression	25598	286076	PredictDB (Published)	Age + BMI + Sex + PC1:10	ENSG00000139116.18	KIF21A	-0.0144451	0.0409057	0.723989	0.978529	No
Adipose-Subcutaneous	Depression	25598	286076	PredictDB (Published)	Age + BMI + Sex + PC1:10	ENSG00000139117.13	CPNE8	0.0905054	0.10899	0.406311	0.925744	No
Adipose-Subcutaneous	Depression	25598	286076	PredictDB (Published)	Age + BMI + Sex + PC1:10	ENSG00000139133.6	ALG10	0.13787	0.0803206	0.0860724	0.81373	No
Adipose-Subcutaneous	Depression	25598	286076	PredictDB (Published)	Age + BMI + Sex + PC1:10	ENSG00000139155.8	SLCO1C1	-0.143032	0.0949755	0.132072	0.860108	No
Adipose-Subcutaneous	Depression	25598	286076	PredictDB (Published)	Age + BMI + Sex + PC1:10	ENSG00000139168.7	ZCRB1	-0.0530523	0.0918365	0.563479	0.948103	No
Adipose-Subcutaneous	Depression	25598	286076	PredictDB (Published)	Age + BMI + Sex + PC1:10	ENSG00000139178.10	C1RL	-0.279513	0.0724896	0.000115303	0.0559086	No
Adipose-Subcutaneous	Depression	25598	286076	PredictDB (Published)	Age + BMI + Sex + PC1:10	ENSG00000139182.13	CLSTN3	-0.0790199	0.0422591	0.0614994	0.785826	No
Adipose-Subcutaneous	Depression	25598	286076	PredictDB (Published)	Age + BMI + Sex + PC1:10	ENSG00000139187.9	KLRG1	-0.0104419	0.0289628	0.718452	0.975783	No
Adipose-Subcutaneous	Depression	25598	286076	PredictDB (Published)	Age + BMI + Sex + PC1:10	ENSG00000139190.16	VAMP1	-0.00366339	0.0440937	0.933786	0.997729	No
Adipose-Subcutaneous	Depression	25598	286076	PredictDB (Published)	Age + BMI + Sex + PC1:10	ENSG00000139192.11	TAPBPL	0.00113979	0.0200972	0.954773	0.998272	No
Adipose-Subcutaneous	Depression	25598	286076	PredictDB (Published)	Age + BMI + Sex + PC1:10	ENSG00000139194.7	RBP5	0.0125751	0.0843528	0.881493	0.994832	No
Adipose-Subcutaneous	Depression	25598	286076	PredictDB (Published)	Age + BMI + Sex + PC1:10	ENSG00000139197.10	PEX5	-0.00707663	0.0413462	0.864101	0.994189	No
Adipose-Subcutaneous	Depression	25598	286076	PredictDB (Published)	Age + BMI + Sex + PC1:10	ENSG00000139200.13	PIANP	0.00082081	0.0412514	0.984125	0.998376	No
Adipose-Subcutaneous	Depression	25598	286076	PredictDB (Published)	Age + BMI + Sex + PC1:10	ENSG00000139211.6	AMIGO2	0.0259777	0.0918171	0.777231	0.987459	No
Adipose-Subcutaneous	Depression	25598	286076	PredictDB (Published)	Age + BMI + Sex + PC1:10	ENSG00000139220.16	PPFIA2	0.0174993	0.0818224	0.830649	0.990436	No
Adipose-Subcutaneous	Depression	25598	286076	PredictDB (Published)	Age + BMI + Sex + PC1:10	ENSG00000139292.12	LGR5	0.034234	0.0413441	0.407656	0.9259	No
Adipose-Subcutaneous	Depression	25598	286076	PredictDB (Published)	Age + BMI + Sex + PC1:10	ENSG00000139323.13	POC1B	0.0552312	0.0768272	0.472201	0.935814	No
Adipose-Subcutaneous	Depression	25598	286076	PredictDB (Published)	Age + BMI + Sex + PC1:10	ENSG00000139324.11	TMTC3	-0.408984	0.18241	0.0249538	0.653488	No
Adipose-Subcutaneous	Depression	25598	286076	PredictDB (Published)	Age + BMI + Sex + PC1:10	ENSG00000139330.5	KERA	-0.0516756	0.0531542	0.33096	0.916733	No
Adipose-Subcutaneous	Depression	25598	286076	PredictDB (Published)	Age + BMI + Sex + PC1:10	ENSG00000139343.10	SNRPF	0.364635	0.224651	0.104565	0.82676	No
Adipose-Subcutaneous	Depression	25598	286076	PredictDB (Published)	Age + BMI + Sex + PC1:10	ENSG00000139344.7	AMDHD1	0.0154828	0.0173975	0.373495	0.917366	No
Adipose-Subcutaneous	Depression	25598	286076	PredictDB (Published)	Age + BMI + Sex + PC1:10	ENSG00000139354.10	GAS2L3	0.0154974	0.103632	0.881126	0.994832	No
Adipose-Subcutaneous	Depression	25598	286076	PredictDB (Published)	Age + BMI + Sex + PC1:10	ENSG00000139364.10	TMEM132B	-0.0561673	0.131803	0.670002	0.965154	No
Adipose-Subcutaneous	Depression	25598	286076	PredictDB (Published)	Age + BMI + Sex + PC1:10	ENSG00000139372.14	TDG	0.0576921	0.0857802	0.501229	0.944312	No
Adipose-Subcutaneous	Depression	25598	286076	PredictDB (Published)	Age + BMI + Sex + PC1:10	ENSG00000139405.15	RITA1	0.00455422	0.0535306	0.9322	0.997729	No
Adipose-Subcutaneous	Depression	25598	286076	PredictDB (Published)	Age + BMI + Sex + PC1:10	ENSG00000139410.14	SDSL	0.0754809	0.0982465	0.44232	0.932699	No
Adipose-Subcutaneous	Depression	25598	286076	PredictDB (Published)	Age + BMI + Sex + PC1:10	ENSG00000139428.11	MMAB	-0.0954818	0.0765507	0.212287	0.893778	No
Adipose-Subcutaneous	Depression	25598	286076	PredictDB (Published)	Age + BMI + Sex + PC1:10	ENSG00000139433.9	GLTP	-0.0114464	0.0309499	0.711506	0.973751	No
Adipose-Subcutaneous	Depression	25598	286076	PredictDB (Published)	Age + BMI + Sex + PC1:10	ENSG00000139436.20	GIT2	-0.149442	0.147949	0.312451	0.916733	No
Adipose-Subcutaneous	Depression	25598	286076	PredictDB (Published)	Age + BMI + Sex + PC1:10	ENSG00000139445.17	FOXN4	0.106519	0.0706951	0.131878	0.860108	No
Adipose-Subcutaneous	Depression	25598	286076	PredictDB (Published)	Age + BMI + Sex + PC1:10	ENSG00000139505.11	MTMR6	-0.0258426	0.0399879	0.518111	0.944597	No
Adipose-Subcutaneous	Depression	25598	286076	PredictDB (Published)	Age + BMI + Sex + PC1:10	ENSG00000139508.14	SLC46A3	-0.00816813	0.0999933	0.934896	0.997729	No
Adipose-Subcutaneous	Depression	25598	286076	PredictDB (Published)	Age + BMI + Sex + PC1:10	ENSG00000139517.7	LNX2	-0.0355619	0.0588533	0.545679	0.945661	No
Adipose-Subcutaneous	Depression	25598	286076	PredictDB (Published)	Age + BMI + Sex + PC1:10	ENSG00000139531.12	SUOX	-0.013615	0.0559465	0.807728	0.989626	No
Adipose-Subcutaneous	Depression	25598	286076	PredictDB (Published)	Age + BMI + Sex + PC1:10	ENSG00000139537.10	CCDC65	0.0208259	0.0283128	0.461995	0.935204	No
Adipose-Subcutaneous	Depression	25598	286076	PredictDB (Published)	Age + BMI + Sex + PC1:10	ENSG00000139567.12	ACVRL1	-0.0593072	0.0590154	0.314923	0.916733	No
Adipose-Subcutaneous	Depression	25598	286076	PredictDB (Published)	Age + BMI + Sex + PC1:10	ENSG00000139572.3	GPR84	0.0227177	0.10551	0.829523	0.990436	No
Adipose-Subcutaneous	Depression	25598	286076	PredictDB (Published)	Age + BMI + Sex + PC1:10	ENSG00000139579.12	NABP2	-0.062748	0.156558	0.688569	0.968516	No
Adipose-Subcutaneous	Depression	25598	286076	PredictDB (Published)	Age + BMI + Sex + PC1:10	ENSG00000139618.14	BRCA2	0.0762489	0.0894239	0.393844	0.924429	No
Adipose-Subcutaneous	Depression	25598	286076	PredictDB (Published)	Age + BMI + Sex + PC1:10	ENSG00000139620.12	KANSL2	-0.0494968	0.0306396	0.106214	0.834411	No
Adipose-Subcutaneous	Depression	25598	286076	PredictDB (Published)	Age + BMI + Sex + PC1:10	ENSG00000139624.12	CERS5	-0.0362459	0.0514383	0.48103	0.936638	No
Adipose-Subcutaneous	Depression	25598	286076	PredictDB (Published)	Age + BMI + Sex + PC1:10	ENSG00000139625.12	MAP3K12	0.313567	0.24692	0.204116	0.893778	No
Adipose-Subcutaneous	Depression	25598	286076	PredictDB (Published)	Age + BMI + Sex + PC1:10	ENSG00000139636.15	LMBR1L	0.0485756	0.0677666	0.473493	0.935814	No
Adipose-Subcutaneous	Depression	25598	286076	PredictDB (Published)	Age + BMI + Sex + PC1:10	ENSG00000139651.10	ZNF740	0.118385	0.0833189	0.155356	0.876672	No
Adipose-Subcutaneous	Depression	25598	286076	PredictDB (Published)	Age + BMI + Sex + PC1:10	ENSG00000139668.8	WDFY2	-0.0937126	0.0775957	0.227161	0.899946	No
Adipose-Subcutaneous	Depression	25598	286076	PredictDB (Published)	Age + BMI + Sex + PC1:10	ENSG00000139675.11	HNRNPA1L2	0.148971	0.0725011	0.0399038	0.706258	No
Adipose-Subcutaneous	Depression	25598	286076	PredictDB (Published)	Age + BMI + Sex + PC1:10	ENSG00000139687.13	RB1	-0.00472731	0.0784095	0.951925	0.998272	No
Adipose-Subcutaneous	Depression	25598	286076	PredictDB (Published)	Age + BMI + Sex + PC1:10	ENSG00000139697.13	SBNO1	-0.0501221	0.341077	0.88317	0.994832	No
Adipose-Subcutaneous	Depression	25598	286076	PredictDB (Published)	Age + BMI + Sex + PC1:10	ENSG00000139714.12	MORN3	0.0726562	0.0364028	0.0459449	0.72011	No
Adipose-Subcutaneous	Depression	25598	286076	PredictDB (Published)	Age + BMI + Sex + PC1:10	ENSG00000139719.9	VPS33A	-0.052184	0.0658101	0.427808	0.932699	No
Adipose-Subcutaneous	Depression	25598	286076	PredictDB (Published)	Age + BMI + Sex + PC1:10	ENSG00000139722.6	VPS37B	0.0754919	0.105921	0.47602	0.935814	No
Adipose-Subcutaneous	Depression	25598	286076	PredictDB (Published)	Age + BMI + Sex + PC1:10	ENSG00000139725.7	RHOF	-0.00786523	0.076461	0.918069	0.996798	No
Adipose-Subcutaneous	Depression	25598	286076	PredictDB (Published)	Age + BMI + Sex + PC1:10	ENSG00000139835.13	GRTP1	0.0549297	0.0322139	0.0881652	0.81373	No
Adipose-Subcutaneous	Depression	25598	286076	PredictDB (Published)	Age + BMI + Sex + PC1:10	ENSG00000139899.10	CBLN3	-0.0142325	0.0144938	0.326114	0.916733	No
Adipose-Subcutaneous	Depression	25598	286076	PredictDB (Published)	Age + BMI + Sex + PC1:10	ENSG00000139908.14	TSSK4	-0.104606	0.103749	0.31333	0.916733	No
Adipose-Subcutaneous	Depression	25598	286076	PredictDB (Published)	Age + BMI + Sex + PC1:10	ENSG00000139921.12	TMX1	-0.0114175	0.0314324	0.716426	0.975192	No
Adipose-Subcutaneous	Depression	25598	286076	PredictDB (Published)	Age + BMI + Sex + PC1:10	ENSG00000139970.16	RTN1	-0.12841	0.0437033	0.00330107	0.393777	No
Adipose-Subcutaneous	Depression	25598	286076	PredictDB (Published)	Age + BMI + Sex + PC1:10	ENSG00000139971.15	C14orf37	-0.00679498	0.0288575	0.813847	0.989626	No
Adipose-Subcutaneous	Depression	25598	286076	PredictDB (Published)	Age + BMI + Sex + PC1:10	ENSG00000139977.13	NAA30	0.0426448	0.132572	0.7477	0.984486	No
Adipose-Subcutaneous	Depression	25598	286076	PredictDB (Published)	Age + BMI + Sex + PC1:10	ENSG00000139998.14	RAB15	-0.0250071	0.0244327	0.306068	0.916733	No
Adipose-Subcutaneous	Depression	25598	286076	PredictDB (Published)	Age + BMI + Sex + PC1:10	ENSG00000140006.11	WDR89	0.37674	0.259463	0.146501	0.870219	No
Adipose-Subcutaneous	Depression	25598	286076	PredictDB (Published)	Age + BMI + Sex + PC1:10	ENSG00000140009.18	ESR2	0.043052	0.0993145	0.664658	0.965154	No
Adipose-Subcutaneous	Depression	25598	286076	PredictDB (Published)	Age + BMI + Sex + PC1:10	ENSG00000140022.9	STON2	-0.00285638	0.0844908	0.973031	0.998272	No
Adipose-Subcutaneous	Depression	25598	286076	PredictDB (Published)	Age + BMI + Sex + PC1:10	ENSG00000140025.15	EFCAB11	-0.100117	0.096773	0.300876	0.916733	No
Adipose-Subcutaneous	Depression	25598	286076	PredictDB (Published)	Age + BMI + Sex + PC1:10	ENSG00000140043.11	PTGR2	-0.0366172	0.0235599	0.120132	0.851827	No
Adipose-Subcutaneous	Depression	25598	286076	PredictDB (Published)	Age + BMI + Sex + PC1:10	ENSG00000140090.17	SLC24A4	0.0200741	0.0421893	0.634209	0.959709	No
Adipose-Subcutaneous	Depression	25598	286076	PredictDB (Published)	Age + BMI + Sex + PC1:10	ENSG00000140092.14	FBLN5	-0.0146297	0.117098	0.900575	0.99624	No
Adipose-Subcutaneous	Depression	25598	286076	PredictDB (Published)	Age + BMI + Sex + PC1:10	ENSG00000140104.13	C14orf79	-0.0110555	0.03026	0.714851	0.975192	No
Adipose-Subcutaneous	Depression	25598	286076	PredictDB (Published)	Age + BMI + Sex + PC1:10	ENSG00000140105.17	WARS	-0.188496	0.107308	0.0789866	0.81373	No
Adipose-Subcutaneous	Depression	25598	286076	PredictDB (Published)	Age + BMI + Sex + PC1:10	ENSG00000140157.14	NIPA2	-0.0359921	0.0825359	0.66278	0.965154	No
Adipose-Subcutaneous	Depression	25598	286076	PredictDB (Published)	Age + BMI + Sex + PC1:10	ENSG00000140199.11	SLC12A6	0.0402089	0.141886	0.776879	0.987459	No
Adipose-Subcutaneous	Depression	25598	286076	PredictDB (Published)	Age + BMI + Sex + PC1:10	ENSG00000140254.12	DUOXA1	-0.00262843	0.0572987	0.963412	0.998272	No
Adipose-Subcutaneous	Depression	25598	286076	PredictDB (Published)	Age + BMI + Sex + PC1:10	ENSG00000140259.6	MFAP1	0.0748528	0.0956519	0.433889	0.932699	No
Adipose-Subcutaneous	Depression	25598	286076	PredictDB (Published)	Age + BMI + Sex + PC1:10	ENSG00000140262.17	TCF12	0.348407	0.314917	0.268577	0.915251	No
Adipose-Subcutaneous	Depression	25598	286076	PredictDB (Published)	Age + BMI + Sex + PC1:10	ENSG00000140263.13	SORD	0.0609792	0.0782781	0.435975	0.932699	No
Adipose-Subcutaneous	Depression	25598	286076	PredictDB (Published)	Age + BMI + Sex + PC1:10	ENSG00000140264.19	SERF2	0.5688	0.323422	0.0786295	0.81373	No
Adipose-Subcutaneous	Depression	25598	286076	PredictDB (Published)	Age + BMI + Sex + PC1:10	ENSG00000140265.12	ZSCAN29	0.0115255	0.0349184	0.741348	0.982778	No
Adipose-Subcutaneous	Depression	25598	286076	PredictDB (Published)	Age + BMI + Sex + PC1:10	ENSG00000140279.12	DUOX2	0.0103313	0.065871	0.87537	0.994832	No
Adipose-Subcutaneous	Depression	25598	286076	PredictDB (Published)	Age + BMI + Sex + PC1:10	ENSG00000140284.10	SLC27A2	-0.0622824	0.0805612	0.43946	0.932699	No
Adipose-Subcutaneous	Depression	25598	286076	PredictDB (Published)	Age + BMI + Sex + PC1:10	ENSG00000140319.10	SRP14	-0.00610358	0.0429048	0.886876	0.996018	No
Adipose-Subcutaneous	Depression	25598	286076	PredictDB (Published)	Age + BMI + Sex + PC1:10	ENSG00000140320.11	BAHD1	0.0325089	0.15574	0.834652	0.990436	No
Adipose-Subcutaneous	Depression	25598	286076	PredictDB (Published)	Age + BMI + Sex + PC1:10	ENSG00000140323.5	DISP2	-0.00176898	0.0133854	0.89486	0.996018	No
Adipose-Subcutaneous	Depression	25598	286076	PredictDB (Published)	Age + BMI + Sex + PC1:10	ENSG00000140365.15	COMMD4	0.0346074	0.0762619	0.649975	0.963679	No
Adipose-Subcutaneous	Depression	25598	286076	PredictDB (Published)	Age + BMI + Sex + PC1:10	ENSG00000140367.11	UBE2Q2	-0.0150616	0.100826	0.881253	0.994832	No
Adipose-Subcutaneous	Depression	25598	286076	PredictDB (Published)	Age + BMI + Sex + PC1:10	ENSG00000140368.12	PSTPIP1	-0.14797	0.0858392	0.0847421	0.81373	No
Adipose-Subcutaneous	Depression	25598	286076	PredictDB (Published)	Age + BMI + Sex + PC1:10	ENSG00000140374.15	ETFA	-0.027224	0.175038	0.876402	0.994832	No
Adipose-Subcutaneous	Depression	25598	286076	PredictDB (Published)	Age + BMI + Sex + PC1:10	ENSG00000140382.14	HMG20A	0.0412711	0.0372961	0.268475	0.915251	No
Adipose-Subcutaneous	Depression	25598	286076	PredictDB (Published)	Age + BMI + Sex + PC1:10	ENSG00000140386.12	SCAPER	-0.0363266	0.0287468	0.206347	0.893778	No
Adipose-Subcutaneous	Depression	25598	286076	PredictDB (Published)	Age + BMI + Sex + PC1:10	ENSG00000140398.13	NEIL1	0.0126611	0.0608643	0.835212	0.990436	No
Adipose-Subcutaneous	Depression	25598	286076	PredictDB (Published)	Age + BMI + Sex + PC1:10	ENSG00000140400.16	MAN2C1	-0.000904771	0.0145467	0.950406	0.998272	No
Adipose-Subcutaneous	Depression	25598	286076	PredictDB (Published)	Age + BMI + Sex + PC1:10	ENSG00000140403.12	DNAJA4	0.00275163	0.0439405	0.950068	0.998272	No
Adipose-Subcutaneous	Depression	25598	286076	PredictDB (Published)	Age + BMI + Sex + PC1:10	ENSG00000140406.3	MESDC1	-0.140727	0.172344	0.414188	0.92833	No
Adipose-Subcutaneous	Depression	25598	286076	PredictDB (Published)	Age + BMI + Sex + PC1:10	ENSG00000140416.19	TPM1	-0.0513215	0.0744409	0.490555	0.938951	No
Adipose-Subcutaneous	Depression	25598	286076	PredictDB (Published)	Age + BMI + Sex + PC1:10	ENSG00000140443.13	IGF1R	-0.12257	0.108595	0.259027	0.910629	No
Adipose-Subcutaneous	Depression	25598	286076	PredictDB (Published)	Age + BMI + Sex + PC1:10	ENSG00000140450.8	ARRDC4	0.0828419	0.127628	0.516282	0.944529	No
Adipose-Subcutaneous	Depression	25598	286076	PredictDB (Published)	Age + BMI + Sex + PC1:10	ENSG00000140451.12	PIF1	0.143453	0.151758	0.344521	0.916733	No
Adipose-Subcutaneous	Depression	25598	286076	PredictDB (Published)	Age + BMI + Sex + PC1:10	ENSG00000140455.16	USP3	0.0499243	0.0974275	0.608353	0.951391	No
Adipose-Subcutaneous	Depression	25598	286076	PredictDB (Published)	Age + BMI + Sex + PC1:10	ENSG00000140459.17	CYP11A1	-0.0366297	0.0578921	0.526914	0.945424	No
Adipose-Subcutaneous	Depression	25598	286076	PredictDB (Published)	Age + BMI + Sex + PC1:10	ENSG00000140463.13	BBS4	0.0455195	0.127005	0.720038	0.975783	No
Adipose-Subcutaneous	Depression	25598	286076	PredictDB (Published)	Age + BMI + Sex + PC1:10	ENSG00000140465.13	CYP1A1	0.00929464	0.0438231	0.832033	0.990436	No
Adipose-Subcutaneous	Depression	25598	286076	PredictDB (Published)	Age + BMI + Sex + PC1:10	ENSG00000140470.13	ADAMTS17	0.00876931	0.0531934	0.869056	0.994832	No
Adipose-Subcutaneous	Depression	25598	286076	PredictDB (Published)	Age + BMI + Sex + PC1:10	ENSG00000140471.16	LINS1	-0.0742948	0.0428817	0.0831751	0.81373	No
Adipose-Subcutaneous	Depression	25598	286076	PredictDB (Published)	Age + BMI + Sex + PC1:10	ENSG00000140474.12	ULK3	-0.053639	0.0602054	0.372965	0.917366	No
Adipose-Subcutaneous	Depression	25598	286076	PredictDB (Published)	Age + BMI + Sex + PC1:10	ENSG00000140497.16	SCAMP2	0.21827	0.215281	0.310638	0.916733	No
Adipose-Subcutaneous	Depression	25598	286076	PredictDB (Published)	Age + BMI + Sex + PC1:10	ENSG00000140511.11	HAPLN3	-0.0879461	0.0863124	0.308238	0.916733	No
Adipose-Subcutaneous	Depression	25598	286076	PredictDB (Published)	Age + BMI + Sex + PC1:10	ENSG00000140521.12	POLG	0.0129283	0.0396786	0.744557	0.983649	No
Adipose-Subcutaneous	Depression	25598	286076	PredictDB (Published)	Age + BMI + Sex + PC1:10	ENSG00000140527.14	WDR93	-0.0479321	0.0814167	0.556045	0.948103	No
Adipose-Subcutaneous	Depression	25598	286076	PredictDB (Published)	Age + BMI + Sex + PC1:10	ENSG00000140534.13	TICRR	-0.0599571	0.0524272	0.252779	0.909457	No
Adipose-Subcutaneous	Depression	25598	286076	PredictDB (Published)	Age + BMI + Sex + PC1:10	ENSG00000140545.14	MFGE8	0.0144589	0.106768	0.892277	0.996018	No
Adipose-Subcutaneous	Depression	25598	286076	PredictDB (Published)	Age + BMI + Sex + PC1:10	ENSG00000140548.9	ZNF710	-0.0202342	0.144996	0.889016	0.996018	No
Adipose-Subcutaneous	Depression	25598	286076	PredictDB (Published)	Age + BMI + Sex + PC1:10	ENSG00000140553.17	UNC45A	0.0326993	0.0695296	0.638145	0.960426	No
Adipose-Subcutaneous	Depression	25598	286076	PredictDB (Published)	Age + BMI + Sex + PC1:10	ENSG00000140557.11	ST8SIA2	-0.0343416	0.0413947	0.406757	0.925744	No
Adipose-Subcutaneous	Depression	25598	286076	PredictDB (Published)	Age + BMI + Sex + PC1:10	ENSG00000140575.12	IQGAP1	0.0312516	0.0324133	0.334966	0.916733	No
Adipose-Subcutaneous	Depression	25598	286076	PredictDB (Published)	Age + BMI + Sex + PC1:10	ENSG00000140577.15	CRTC3	-0.0658673	0.078378	0.400695	0.925275	No
Adipose-Subcutaneous	Depression	25598	286076	PredictDB (Published)	Age + BMI + Sex + PC1:10	ENSG00000140598.13	EFL1	0.169554	0.116109	0.144209	0.870219	No
Adipose-Subcutaneous	Depression	25598	286076	PredictDB (Published)	Age + BMI + Sex + PC1:10	ENSG00000140682.18	TGFB1I1	-0.0231366	0.0977696	0.812933	0.989626	No
Adipose-Subcutaneous	Depression	25598	286076	PredictDB (Published)	Age + BMI + Sex + PC1:10	ENSG00000140718.20	FTO	-0.00603098	0.0970113	0.950429	0.998272	No
Adipose-Subcutaneous	Depression	25598	286076	PredictDB (Published)	Age + BMI + Sex + PC1:10	ENSG00000140829.11	DHX38	0.862247	0.292762	0.00322734	0.393777	No
Adipose-Subcutaneous	Depression	25598	286076	PredictDB (Published)	Age + BMI + Sex + PC1:10	ENSG00000140830.8	TXNL4B	-0.0490057	0.094066	0.602387	0.951391	No
Adipose-Subcutaneous	Depression	25598	286076	PredictDB (Published)	Age + BMI + Sex + PC1:10	ENSG00000140832.9	MARVELD3	0.00798018	0.0341013	0.814974	0.989626	No
Adipose-Subcutaneous	Depression	25598	286076	PredictDB (Published)	Age + BMI + Sex + PC1:10	ENSG00000140836.14	ZFHX3	0.0974818	0.124865	0.43498	0.932699	No
Adipose-Subcutaneous	Depression	25598	286076	PredictDB (Published)	Age + BMI + Sex + PC1:10	ENSG00000140848.16	CPNE2	0.0616416	0.224	0.783174	0.987994	No
Adipose-Subcutaneous	Depression	25598	286076	PredictDB (Published)	Age + BMI + Sex + PC1:10	ENSG00000140859.15	KIFC3	0.599307	0.218287	0.00604186	0.453367	No
Adipose-Subcutaneous	Depression	25598	286076	PredictDB (Published)	Age + BMI + Sex + PC1:10	ENSG00000140873.15	ADAMTS18	0.00055496	0.0846707	0.99477	0.999588	No
Adipose-Subcutaneous	Depression	25598	286076	PredictDB (Published)	Age + BMI + Sex + PC1:10	ENSG00000140876.11	NUDT7	0.0324303	0.0214953	0.131372	0.860108	No
Adipose-Subcutaneous	Depression	25598	286076	PredictDB (Published)	Age + BMI + Sex + PC1:10	ENSG00000140905.10	GCSH	0.0193013	0.0616948	0.754393	0.984966	No
Adipose-Subcutaneous	Depression	25598	286076	PredictDB (Published)	Age + BMI + Sex + PC1:10	ENSG00000140931.19	CMTM3	0.0111212	0.0914373	0.903195	0.99624	No
Adipose-Subcutaneous	Depression	25598	286076	PredictDB (Published)	Age + BMI + Sex + PC1:10	ENSG00000140941.12	MAP1LC3B	0.0829454	0.345933	0.810506	0.989626	No
Adipose-Subcutaneous	Depression	25598	286076	PredictDB (Published)	Age + BMI + Sex + PC1:10	ENSG00000140943.16	MBTPS1	0.244566	0.157489	0.120446	0.852495	No
Adipose-Subcutaneous	Depression	25598	286076	PredictDB (Published)	Age + BMI + Sex + PC1:10	ENSG00000140950.15	TLDC1	0.0251813	0.0309445	0.415784	0.929198	No
Adipose-Subcutaneous	Depression	25598	286076	PredictDB (Published)	Age + BMI + Sex + PC1:10	ENSG00000140955.10	ADAD2	-0.0145304	0.028265	0.607199	0.951391	No
Adipose-Subcutaneous	Depression	25598	286076	PredictDB (Published)	Age + BMI + Sex + PC1:10	ENSG00000140961.12	OSGIN1	-0.0306082	0.0713745	0.66804	0.965154	No
Adipose-Subcutaneous	Depression	25598	286076	PredictDB (Published)	Age + BMI + Sex + PC1:10	ENSG00000140968.10	IRF8	-0.0709597	0.0920323	0.440689	0.932699	No
Adipose-Subcutaneous	Depression	25598	286076	PredictDB (Published)	Age + BMI + Sex + PC1:10	ENSG00000140983.13	RHOT2	0.0842054	0.1473	0.567554	0.948103	No
Adipose-Subcutaneous	Depression	25598	286076	PredictDB (Published)	Age + BMI + Sex + PC1:10	ENSG00000140986.7	RPL3L	-0.0977683	0.0976509	0.316729	0.916733	No
Adipose-Subcutaneous	Depression	25598	286076	PredictDB (Published)	Age + BMI + Sex + PC1:10	ENSG00000140988.15	RPS2	-0.105735	0.0607956	0.0820016	0.81373	No
Adipose-Subcutaneous	Depression	25598	286076	PredictDB (Published)	Age + BMI + Sex + PC1:10	ENSG00000140990.14	NDUFB10	0.175551	0.0988471	0.0757356	0.812297	No
Adipose-Subcutaneous	Depression	25598	286076	PredictDB (Published)	Age + BMI + Sex + PC1:10	ENSG00000140993.10	TIGD7	0.00192856	0.0349534	0.955999	0.998272	No
Adipose-Subcutaneous	Depression	25598	286076	PredictDB (Published)	Age + BMI + Sex + PC1:10	ENSG00000140995.16	DEF8	0.028222	0.0497799	0.570757	0.948103	No
Adipose-Subcutaneous	Depression	25598	286076	PredictDB (Published)	Age + BMI + Sex + PC1:10	ENSG00000141012.12	GALNS	0.0607365	0.0492045	0.217066	0.893778	No
Adipose-Subcutaneous	Depression	25598	286076	PredictDB (Published)	Age + BMI + Sex + PC1:10	ENSG00000141013.16	GAS8	0.0366295	0.032227	0.255702	0.910629	No
Adipose-Subcutaneous	Depression	25598	286076	PredictDB (Published)	Age + BMI + Sex + PC1:10	ENSG00000141030.12	COPS3	0.062635	0.166997	0.707611	0.972979	No
Adipose-Subcutaneous	Depression	25598	286076	PredictDB (Published)	Age + BMI + Sex + PC1:10	ENSG00000141076.17	UTP4	-0.160603	0.0816569	0.0492063	0.738939	No
Adipose-Subcutaneous	Depression	25598	286076	PredictDB (Published)	Age + BMI + Sex + PC1:10	ENSG00000141084.10	RANBP10	0.0166237	0.0481673	0.730001	0.98005	No
Adipose-Subcutaneous	Depression	25598	286076	PredictDB (Published)	Age + BMI + Sex + PC1:10	ENSG00000141127.14	PRPSAP2	0.0287355	0.0218789	0.189053	0.893778	No
Adipose-Subcutaneous	Depression	25598	286076	PredictDB (Published)	Age + BMI + Sex + PC1:10	ENSG00000141161.11	UNC45B	-0.0213179	0.0249989	0.393796	0.924429	No
Adipose-Subcutaneous	Depression	25598	286076	PredictDB (Published)	Age + BMI + Sex + PC1:10	ENSG00000141219.15	C17orf80	0.0935341	0.0520501	0.0723355	0.807185	No
Adipose-Subcutaneous	Depression	25598	286076	PredictDB (Published)	Age + BMI + Sex + PC1:10	ENSG00000141252.19	VPS53	0.0366977	0.0262241	0.161696	0.88009	No
Adipose-Subcutaneous	Depression	25598	286076	PredictDB (Published)	Age + BMI + Sex + PC1:10	ENSG00000141255.12	SPATA22	-0.0488432	0.0747033	0.513222	0.944312	No
Adipose-Subcutaneous	Depression	25598	286076	PredictDB (Published)	Age + BMI + Sex + PC1:10	ENSG00000141258.12	SGSM2	0.0258055	0.0661562	0.696486	0.96951	No
Adipose-Subcutaneous	Depression	25598	286076	PredictDB (Published)	Age + BMI + Sex + PC1:10	ENSG00000141279.15	NPEPPS	0.139778	0.0896055	0.118778	0.847307	No
Adipose-Subcutaneous	Depression	25598	286076	PredictDB (Published)	Age + BMI + Sex + PC1:10	ENSG00000141294.9	LRRC46	0.0720979	0.0558434	0.196678	0.893778	No
Adipose-Subcutaneous	Depression	25598	286076	PredictDB (Published)	Age + BMI + Sex + PC1:10	ENSG00000141295.13	SCRN2	-0.0116529	0.0299057	0.696793	0.96951	No
Adipose-Subcutaneous	Depression	25598	286076	PredictDB (Published)	Age + BMI + Sex + PC1:10	ENSG00000141314.12	RHBDL3	-0.00859218	0.0737241	0.907221	0.99624	No
Adipose-Subcutaneous	Depression	25598	286076	PredictDB (Published)	Age + BMI + Sex + PC1:10	ENSG00000141337.12	ARSG	0.123964	0.0777031	0.110633	0.836881	No
Adipose-Subcutaneous	Depression	25598	286076	PredictDB (Published)	Age + BMI + Sex + PC1:10	ENSG00000141338.13	ABCA8	-0.111271	0.0933362	0.2332	0.901448	No
Adipose-Subcutaneous	Depression	25598	286076	PredictDB (Published)	Age + BMI + Sex + PC1:10	ENSG00000141349.8	G6PC3	-0.0530822	0.0997372	0.594573	0.948103	No
Adipose-Subcutaneous	Depression	25598	286076	PredictDB (Published)	Age + BMI + Sex + PC1:10	ENSG00000141391.13	PRELID3A	0.0586252	0.0188373	0.0018571	0.356646	No
Adipose-Subcutaneous	Depression	25598	286076	PredictDB (Published)	Age + BMI + Sex + PC1:10	ENSG00000141401.11	IMPA2	0.0499213	0.0265172	0.0597545	0.78127	No
Adipose-Subcutaneous	Depression	25598	286076	PredictDB (Published)	Age + BMI + Sex + PC1:10	ENSG00000141404.15	GNAL	-0.0442645	0.0405218	0.274673	0.915435	No
Adipose-Subcutaneous	Depression	25598	286076	PredictDB (Published)	Age + BMI + Sex + PC1:10	ENSG00000141425.17	RPRD1A	-0.0358172	0.0483584	0.458899	0.935204	No
Adipose-Subcutaneous	Depression	25598	286076	PredictDB (Published)	Age + BMI + Sex + PC1:10	ENSG00000141428.16	C18orf21	0.0232658	0.0852991	0.785041	0.987994	No
Adipose-Subcutaneous	Depression	25598	286076	PredictDB (Published)	Age + BMI + Sex + PC1:10	ENSG00000141429.13	GALNT1	0.0422569	0.0500116	0.398143	0.925275	No
Adipose-Subcutaneous	Depression	25598	286076	PredictDB (Published)	Age + BMI + Sex + PC1:10	ENSG00000141433.12	ADCYAP1	0.0192369	0.0311719	0.537153	0.945424	No
Adipose-Subcutaneous	Depression	25598	286076	PredictDB (Published)	Age + BMI + Sex + PC1:10	ENSG00000141446.10	ESCO1	0.0126139	0.0824158	0.878357	0.994832	No
Adipose-Subcutaneous	Depression	25598	286076	PredictDB (Published)	Age + BMI + Sex + PC1:10	ENSG00000141452.9	C18orf8	0.109	0.039536	0.00583398	0.453367	No
Adipose-Subcutaneous	Depression	25598	286076	PredictDB (Published)	Age + BMI + Sex + PC1:10	ENSG00000141458.12	NPC1	0.056738	0.0236158	0.0162815	0.576659	No
Adipose-Subcutaneous	Depression	25598	286076	PredictDB (Published)	Age + BMI + Sex + PC1:10	ENSG00000141469.16	SLC14A1	-0.00394707	0.0275568	0.886105	0.996018	No
Adipose-Subcutaneous	Depression	25598	286076	PredictDB (Published)	Age + BMI + Sex + PC1:10	ENSG00000141485.16	SLC13A5	-0.041048	0.0634743	0.517835	0.944529	No
Adipose-Subcutaneous	Depression	25598	286076	PredictDB (Published)	Age + BMI + Sex + PC1:10	ENSG00000141504.11	SAT2	0.50911	0.292814	0.082091	0.81373	No
Adipose-Subcutaneous	Depression	25598	286076	PredictDB (Published)	Age + BMI + Sex + PC1:10	ENSG00000141519.14	CCDC40	0.0138495	0.0142453	0.330944	0.916733	No
Adipose-Subcutaneous	Depression	25598	286076	PredictDB (Published)	Age + BMI + Sex + PC1:10	ENSG00000141524.15	TMC6	-0.090727	0.0549461	0.0986979	0.823298	No
Adipose-Subcutaneous	Depression	25598	286076	PredictDB (Published)	Age + BMI + Sex + PC1:10	ENSG00000141527.16	CARD14	-0.0526876	0.0356855	0.139826	0.870219	No
Adipose-Subcutaneous	Depression	25598	286076	PredictDB (Published)	Age + BMI + Sex + PC1:10	ENSG00000141540.10	TTYH2	-0.216073	0.0724944	0.00287736	0.393777	No
Adipose-Subcutaneous	Depression	25598	286076	PredictDB (Published)	Age + BMI + Sex + PC1:10	ENSG00000141542.10	RAB40B	-0.248666	0.164597	0.130851	0.860108	No
Adipose-Subcutaneous	Depression	25598	286076	PredictDB (Published)	Age + BMI + Sex + PC1:10	ENSG00000141543.9	EIF4A3	-0.242537	0.147294	0.0996376	0.825771	No
Adipose-Subcutaneous	Depression	25598	286076	PredictDB (Published)	Age + BMI + Sex + PC1:10	ENSG00000141556.20	TBCD	0.0435551	0.0634199	0.492226	0.939392	No
Adipose-Subcutaneous	Depression	25598	286076	PredictDB (Published)	Age + BMI + Sex + PC1:10	ENSG00000141560.14	FN3KRP	-0.0163187	0.0120823	0.176814	0.893778	No
Adipose-Subcutaneous	Depression	25598	286076	PredictDB (Published)	Age + BMI + Sex + PC1:10	ENSG00000141562.17	NARF	-0.00296102	0.0364326	0.935224	0.997729	No
Adipose-Subcutaneous	Depression	25598	286076	PredictDB (Published)	Age + BMI + Sex + PC1:10	ENSG00000141569.10	TRIM65	0.0254868	0.0433965	0.557002	0.948103	No
Adipose-Subcutaneous	Depression	25598	286076	PredictDB (Published)	Age + BMI + Sex + PC1:10	ENSG00000141570.10	CBX8	-0.0542657	0.0391791	0.166031	0.887873	No
Adipose-Subcutaneous	Depression	25598	286076	PredictDB (Published)	Age + BMI + Sex + PC1:10	ENSG00000141574.7	SECTM1	0.0769594	0.135047	0.568766	0.948103	No
Adipose-Subcutaneous	Depression	25598	286076	PredictDB (Published)	Age + BMI + Sex + PC1:10	ENSG00000141576.14	RNF157	-0.0683577	0.0620779	0.270827	0.915275	No
Adipose-Subcutaneous	Depression	25598	286076	PredictDB (Published)	Age + BMI + Sex + PC1:10	ENSG00000141577.13	CEP131	-0.0312039	0.0535544	0.560123	0.948103	No
Adipose-Subcutaneous	Depression	25598	286076	PredictDB (Published)	Age + BMI + Sex + PC1:10	ENSG00000141580.15	WDR45B	-0.0591614	0.0424609	0.163524	0.883236	No
Adipose-Subcutaneous	Depression	25598	286076	PredictDB (Published)	Age + BMI + Sex + PC1:10	ENSG00000141622.13	RNF165	0.0141047	0.0400413	0.724648	0.978611	No
Adipose-Subcutaneous	Depression	25598	286076	PredictDB (Published)	Age + BMI + Sex + PC1:10	ENSG00000141627.13	DYM	-0.0307375	0.092951	0.740882	0.982588	No
Adipose-Subcutaneous	Depression	25598	286076	PredictDB (Published)	Age + BMI + Sex + PC1:10	ENSG00000141646.13	SMAD4	-0.0153188	0.0617321	0.804019	0.989626	No
Adipose-Subcutaneous	Depression	25598	286076	PredictDB (Published)	Age + BMI + Sex + PC1:10	ENSG00000141664.9	ZCCHC2	-0.111956	0.200118	0.575855	0.948103	No
Adipose-Subcutaneous	Depression	25598	286076	PredictDB (Published)	Age + BMI + Sex + PC1:10	ENSG00000141696.12	P3H4	0.0813649	0.107891	0.450766	0.932983	No
Adipose-Subcutaneous	Depression	25598	286076	PredictDB (Published)	Age + BMI + Sex + PC1:10	ENSG00000141698.16	NT5C3B	-0.0220123	0.0169321	0.193591	0.893778	No
Adipose-Subcutaneous	Depression	25598	286076	PredictDB (Published)	Age + BMI + Sex + PC1:10	ENSG00000141750.6	STAC2	0.0163722	0.0693827	0.813456	0.989626	No
Adipose-Subcutaneous	Depression	25598	286076	PredictDB (Published)	Age + BMI + Sex + PC1:10	ENSG00000141759.14	TXNL4A	-0.0603007	0.0510106	0.237158	0.901448	No
Adipose-Subcutaneous	Depression	25598	286076	PredictDB (Published)	Age + BMI + Sex + PC1:10	ENSG00000141854.9	MISP3	0.0536596	0.0423482	0.205119	0.893778	No
Adipose-Subcutaneous	Depression	25598	286076	PredictDB (Published)	Age + BMI + Sex + PC1:10	ENSG00000141905.17	NFIC	0.00579804	0.149683	0.969101	0.998272	No
Adipose-Subcutaneous	Depression	25598	286076	PredictDB (Published)	Age + BMI + Sex + PC1:10	ENSG00000141933.9	TPGS1	-0.129798	0.141426	0.358734	0.916733	No
Adipose-Subcutaneous	Depression	25598	286076	PredictDB (Published)	Age + BMI + Sex + PC1:10	ENSG00000141934.9	PLPP2	0.0419293	0.0321397	0.19203	0.893778	No
Adipose-Subcutaneous	Depression	25598	286076	PredictDB (Published)	Age + BMI + Sex + PC1:10	ENSG00000141956.13	PRDM15	-0.0293013	0.0233319	0.209172	0.893778	No
Adipose-Subcutaneous	Depression	25598	286076	PredictDB (Published)	Age + BMI + Sex + PC1:10	ENSG00000141959.16	PFKL	-0.0441511	0.0451578	0.328219	0.916733	No
Adipose-Subcutaneous	Depression	25598	286076	PredictDB (Published)	Age + BMI + Sex + PC1:10	ENSG00000141965.4	FEM1A	-0.0380304	0.0377299	0.313472	0.916733	No
Adipose-Subcutaneous	Depression	25598	286076	PredictDB (Published)	Age + BMI + Sex + PC1:10	ENSG00000141971.12	MVB12A	0.0609659	0.0702061	0.385184	0.920617	No
Adipose-Subcutaneous	Depression	25598	286076	PredictDB (Published)	Age + BMI + Sex + PC1:10	ENSG00000141994.15	DUS3L	0.0319879	0.0356361	0.369385	0.917366	No
Adipose-Subcutaneous	Depression	25598	286076	PredictDB (Published)	Age + BMI + Sex + PC1:10	ENSG00000142002.16	DPP9	-0.0319884	0.143952	0.824146	0.990436	No
Adipose-Subcutaneous	Depression	25598	286076	PredictDB (Published)	Age + BMI + Sex + PC1:10	ENSG00000142039.3	CCDC97	-0.14368	0.0764902	0.0603241	0.782925	No
Adipose-Subcutaneous	Depression	25598	286076	PredictDB (Published)	Age + BMI + Sex + PC1:10	ENSG00000142046.14	TMEM91	0.0330517	0.0572097	0.563447	0.948103	No
Adipose-Subcutaneous	Depression	25598	286076	PredictDB (Published)	Age + BMI + Sex + PC1:10	ENSG00000142082.14	SIRT3	0.013293	0.035401	0.707291	0.972914	No
Adipose-Subcutaneous	Depression	25598	286076	PredictDB (Published)	Age + BMI + Sex + PC1:10	ENSG00000142089.15	IFITM3	-0.171105	0.171868	0.319464	0.916733	No
Adipose-Subcutaneous	Depression	25598	286076	PredictDB (Published)	Age + BMI + Sex + PC1:10	ENSG00000142102.15	PGGHG	0.0238155	0.0144892	0.100243	0.825771	No
Adipose-Subcutaneous	Depression	25598	286076	PredictDB (Published)	Age + BMI + Sex + PC1:10	ENSG00000142156.14	COL6A1	-0.320787	0.17113	0.0608593	0.784994	No
Adipose-Subcutaneous	Depression	25598	286076	PredictDB (Published)	Age + BMI + Sex + PC1:10	ENSG00000142166.12	IFNAR1	-0.0701786	0.0436373	0.107786	0.836113	No
Adipose-Subcutaneous	Depression	25598	286076	PredictDB (Published)	Age + BMI + Sex + PC1:10	ENSG00000142178.7	SIK1	0.0194594	0.0515811	0.705982	0.972131	No
Adipose-Subcutaneous	Depression	25598	286076	PredictDB (Published)	Age + BMI + Sex + PC1:10	ENSG00000142185.16	TRPM2	-0.132164	0.163798	0.41974	0.931452	No
Adipose-Subcutaneous	Depression	25598	286076	PredictDB (Published)	Age + BMI + Sex + PC1:10	ENSG00000142188.16	TMEM50B	0.0138689	0.0194561	0.475952	0.935814	No
Adipose-Subcutaneous	Depression	25598	286076	PredictDB (Published)	Age + BMI + Sex + PC1:10	ENSG00000142197.12	DOPEY2	-0.00623187	0.0883077	0.94374	0.998018	No
Adipose-Subcutaneous	Depression	25598	286076	PredictDB (Published)	Age + BMI + Sex + PC1:10	ENSG00000142207.6	URB1	-0.0112042	0.0577896	0.84627	0.991933	No
Adipose-Subcutaneous	Depression	25598	286076	PredictDB (Published)	Age + BMI + Sex + PC1:10	ENSG00000142208.15	AKT1	0.113729	0.102328	0.266389	0.914099	No
Adipose-Subcutaneous	Depression	25598	286076	PredictDB (Published)	Age + BMI + Sex + PC1:10	ENSG00000142227.10	EMP3	-0.109069	0.119096	0.359768	0.916733	No
Adipose-Subcutaneous	Depression	25598	286076	PredictDB (Published)	Age + BMI + Sex + PC1:10	ENSG00000142230.11	SAE1	-0.0829371	0.123841	0.503046	0.944312	No
Adipose-Subcutaneous	Depression	25598	286076	PredictDB (Published)	Age + BMI + Sex + PC1:10	ENSG00000142233.11	NTN5	0.0444811	0.0772062	0.564524	0.948103	No
Adipose-Subcutaneous	Depression	25598	286076	PredictDB (Published)	Age + BMI + Sex + PC1:10	ENSG00000142252.10	GEMIN7	-0.0481314	0.0392029	0.219541	0.895783	No
Adipose-Subcutaneous	Depression	25598	286076	PredictDB (Published)	Age + BMI + Sex + PC1:10	ENSG00000142330.19	CAPN10	-0.0210916	0.0336585	0.530898	0.945424	No
Adipose-Subcutaneous	Depression	25598	286076	PredictDB (Published)	Age + BMI + Sex + PC1:10	ENSG00000142347.16	MYO1F	0.20562	0.108285	0.05758	0.773112	No
Adipose-Subcutaneous	Depression	25598	286076	PredictDB (Published)	Age + BMI + Sex + PC1:10	ENSG00000142396.10	ERVK3-1	0.0444985	0.0427055	0.297418	0.916733	No
Adipose-Subcutaneous	Depression	25598	286076	PredictDB (Published)	Age + BMI + Sex + PC1:10	ENSG00000142408.4	CACNG8	-0.0378791	0.0975697	0.697849	0.96951	No
Adipose-Subcutaneous	Depression	25598	286076	PredictDB (Published)	Age + BMI + Sex + PC1:10	ENSG00000142449.12	FBN3	-0.014309	0.0375456	0.703122	0.971136	No
Adipose-Subcutaneous	Depression	25598	286076	PredictDB (Published)	Age + BMI + Sex + PC1:10	ENSG00000142453.11	CARM1	0.0773673	0.230207	0.736813	0.98098	No
Adipose-Subcutaneous	Depression	25598	286076	PredictDB (Published)	Age + BMI + Sex + PC1:10	ENSG00000142459.8	EVI5L	-0.0601645	0.0749631	0.422212	0.932014	No
Adipose-Subcutaneous	Depression	25598	286076	PredictDB (Published)	Age + BMI + Sex + PC1:10	ENSG00000142494.13	SLC47A1	-0.0760551	0.0871715	0.382948	0.920275	No
Adipose-Subcutaneous	Depression	25598	286076	PredictDB (Published)	Age + BMI + Sex + PC1:10	ENSG00000142534.6	RPS11	-0.108976	0.0949161	0.250917	0.907409	No
Adipose-Subcutaneous	Depression	25598	286076	PredictDB (Published)	Age + BMI + Sex + PC1:10	ENSG00000142583.17	SLC2A5	-0.0199607	0.103756	0.847445	0.991957	No
Adipose-Subcutaneous	Depression	25598	286076	PredictDB (Published)	Age + BMI + Sex + PC1:10	ENSG00000142599.17	RERE	-0.112755	0.0424107	0.00784527	0.463318	No
Adipose-Subcutaneous	Depression	25598	286076	PredictDB (Published)	Age + BMI + Sex + PC1:10	ENSG00000142627.12	EPHA2	-0.0952562	0.0614047	0.120833	0.853242	No
Adipose-Subcutaneous	Depression	25598	286076	PredictDB (Published)	Age + BMI + Sex + PC1:10	ENSG00000142632.16	ARHGEF19	-0.00635445	0.0174294	0.715423	0.975192	No
Adipose-Subcutaneous	Depression	25598	286076	PredictDB (Published)	Age + BMI + Sex + PC1:10	ENSG00000142655.12	PEX14	-0.0710292	0.057274	0.214915	0.893778	No
Adipose-Subcutaneous	Depression	25598	286076	PredictDB (Published)	Age + BMI + Sex + PC1:10	ENSG00000142669.14	SH3BGRL3	0.168177	0.158645	0.289109	0.916733	No
Adipose-Subcutaneous	Depression	25598	286076	PredictDB (Published)	Age + BMI + Sex + PC1:10	ENSG00000142675.17	CNKSR1	0.0135352	0.0227462	0.551806	0.946366	No
Adipose-Subcutaneous	Depression	25598	286076	PredictDB (Published)	Age + BMI + Sex + PC1:10	ENSG00000142677.3	IL22RA1	-0.0268821	0.0553609	0.627266	0.956728	No
Adipose-Subcutaneous	Depression	25598	286076	PredictDB (Published)	Age + BMI + Sex + PC1:10	ENSG00000142686.7	C1orf216	0.01384	0.063069	0.826306	0.990436	No
Adipose-Subcutaneous	Depression	25598	286076	PredictDB (Published)	Age + BMI + Sex + PC1:10	ENSG00000142733.14	MAP3K6	-0.0133637	0.0695714	0.847674	0.991957	No
Adipose-Subcutaneous	Depression	25598	286076	PredictDB (Published)	Age + BMI + Sex + PC1:10	ENSG00000142794.18	NBPF3	0.00595043	0.00994027	0.549427	0.946366	No
Adipose-Subcutaneous	Depression	25598	286076	PredictDB (Published)	Age + BMI + Sex + PC1:10	ENSG00000142798.17	HSPG2	0.0108716	0.0370815	0.769384	0.987135	No
Adipose-Subcutaneous	Depression	25598	286076	PredictDB (Published)	Age + BMI + Sex + PC1:10	ENSG00000142856.16	ITGB3BP	0.0159303	0.0111493	0.153058	0.873726	No
Adipose-Subcutaneous	Depression	25598	286076	PredictDB (Published)	Age + BMI + Sex + PC1:10	ENSG00000142864.14	SERBP1	0.0208997	0.17814	0.906605	0.99624	No
Adipose-Subcutaneous	Depression	25598	286076	PredictDB (Published)	Age + BMI + Sex + PC1:10	ENSG00000142867.12	BCL10	-0.00910874	0.143496	0.949386	0.998272	No
Adipose-Subcutaneous	Depression	25598	286076	PredictDB (Published)	Age + BMI + Sex + PC1:10	ENSG00000142892.14	PIGK	0.0349411	0.055049	0.525607	0.945424	No
Adipose-Subcutaneous	Depression	25598	286076	PredictDB (Published)	Age + BMI + Sex + PC1:10	ENSG00000142920.16	AZIN2	0.0146074	0.0720721	0.839387	0.990436	No
Adipose-Subcutaneous	Depression	25598	286076	PredictDB (Published)	Age + BMI + Sex + PC1:10	ENSG00000142937.11	RPS8	-0.148136	0.0707765	0.036348	0.695002	No
Adipose-Subcutaneous	Depression	25598	286076	PredictDB (Published)	Age + BMI + Sex + PC1:10	ENSG00000142949.16	PTPRF	0.312405	0.18502	0.0913163	0.81553	No
Adipose-Subcutaneous	Depression	25598	286076	PredictDB (Published)	Age + BMI + Sex + PC1:10	ENSG00000142973.13	CYP4B1	-0.0505495	0.0773147	0.513231	0.944312	No
Adipose-Subcutaneous	Depression	25598	286076	PredictDB (Published)	Age + BMI + Sex + PC1:10	ENSG00000143013.12	LMO4	0.0767905	0.0847079	0.364653	0.916746	No
Adipose-Subcutaneous	Depression	25598	286076	PredictDB (Published)	Age + BMI + Sex + PC1:10	ENSG00000143028.8	SYPL2	-0.00394178	0.0441039	0.928784	0.997729	No
Adipose-Subcutaneous	Depression	25598	286076	PredictDB (Published)	Age + BMI + Sex + PC1:10	ENSG00000143067.4	ZNF697	0.00425256	0.0967476	0.96494	0.998272	No
Adipose-Subcutaneous	Depression	25598	286076	PredictDB (Published)	Age + BMI + Sex + PC1:10	ENSG00000143093.14	STRIP1	-0.0741594	0.100003	0.458345	0.935204	No
Adipose-Subcutaneous	Depression	25598	286076	PredictDB (Published)	Age + BMI + Sex + PC1:10	ENSG00000143110.11	C1orf162	-0.248061	0.305825	0.417297	0.930163	No
Adipose-Subcutaneous	Depression	25598	286076	PredictDB (Published)	Age + BMI + Sex + PC1:10	ENSG00000143126.7	CELSR2	-0.0174111	0.0980254	0.859023	0.99284	No
Adipose-Subcutaneous	Depression	25598	286076	PredictDB (Published)	Age + BMI + Sex + PC1:10	ENSG00000143147.14	GPR161	0.0523919	0.114581	0.647492	0.963435	No
Adipose-Subcutaneous	Depression	25598	286076	PredictDB (Published)	Age + BMI + Sex + PC1:10	ENSG00000143149.12	ALDH9A1	-0.0411261	0.08362	0.622845	0.955235	No
Adipose-Subcutaneous	Depression	25598	286076	PredictDB (Published)	Age + BMI + Sex + PC1:10	ENSG00000143156.13	NME7	-0.0649123	0.0253884	0.0105648	0.487415	No
Adipose-Subcutaneous	Depression	25598	286076	PredictDB (Published)	Age + BMI + Sex + PC1:10	ENSG00000143157.11	POGK	-0.0196305	0.15709	0.900553	0.99624	No
Adipose-Subcutaneous	Depression	25598	286076	PredictDB (Published)	Age + BMI + Sex + PC1:10	ENSG00000143158.10	MPC2	-0.112511	0.154543	0.466599	0.935204	No
Adipose-Subcutaneous	Depression	25598	286076	PredictDB (Published)	Age + BMI + Sex + PC1:10	ENSG00000143162.7	CREG1	-0.0103599	0.0519211	0.841847	0.990907	No
Adipose-Subcutaneous	Depression	25598	286076	PredictDB (Published)	Age + BMI + Sex + PC1:10	ENSG00000143171.12	RXRG	0.0789558	0.130068	0.543826	0.945661	No
Adipose-Subcutaneous	Depression	25598	286076	PredictDB (Published)	Age + BMI + Sex + PC1:10	ENSG00000143178.12	TBX19	0.108193	0.220169	0.623137	0.955235	No
Adipose-Subcutaneous	Depression	25598	286076	PredictDB (Published)	Age + BMI + Sex + PC1:10	ENSG00000143183.16	TMCO1	-0.0673847	0.215733	0.754773	0.984966	No
Adipose-Subcutaneous	Depression	25598	286076	PredictDB (Published)	Age + BMI + Sex + PC1:10	ENSG00000143185.3	XCL2	0.00371535	0.0515094	0.942499	0.998018	No
Adipose-Subcutaneous	Depression	25598	286076	PredictDB (Published)	Age + BMI + Sex + PC1:10	ENSG00000143198.12	MGST3	-0.294236	0.146599	0.0447416	0.717155	No
Adipose-Subcutaneous	Depression	25598	286076	PredictDB (Published)	Age + BMI + Sex + PC1:10	ENSG00000143224.17	PPOX	-0.102712	0.0857981	0.231256	0.899946	No
Adipose-Subcutaneous	Depression	25598	286076	PredictDB (Published)	Age + BMI + Sex + PC1:10	ENSG00000143252.14	SDHC	-0.0260167	0.0695664	0.708417	0.973558	No
Adipose-Subcutaneous	Depression	25598	286076	PredictDB (Published)	Age + BMI + Sex + PC1:10	ENSG00000143303.11	RRNAD1	0.0430194	0.0668517	0.519896	0.945055	No
Adipose-Subcutaneous	Depression	25598	286076	PredictDB (Published)	Age + BMI + Sex + PC1:10	ENSG00000143314.12	MRPL24	-0.111002	0.145866	0.446665	0.932766	No
Adipose-Subcutaneous	Depression	25598	286076	PredictDB (Published)	Age + BMI + Sex + PC1:10	ENSG00000143315.6	PIGM	0.101102	0.0738613	0.171061	0.887873	No
Adipose-Subcutaneous	Depression	25598	286076	PredictDB (Published)	Age + BMI + Sex + PC1:10	ENSG00000143318.12	CASQ1	0.0994425	0.0613143	0.104836	0.828146	No
Adipose-Subcutaneous	Depression	25598	286076	PredictDB (Published)	Age + BMI + Sex + PC1:10	ENSG00000143344.15	RGL1	0.0502457	0.109779	0.647169	0.963285	No
Adipose-Subcutaneous	Depression	25598	286076	PredictDB (Published)	Age + BMI + Sex + PC1:10	ENSG00000143353.11	LYPLAL1	-0.408932	0.229162	0.0743484	0.807185	No
Adipose-Subcutaneous	Depression	25598	286076	PredictDB (Published)	Age + BMI + Sex + PC1:10	ENSG00000143369.14	ECM1	-0.350415	0.181508	0.0535355	0.757052	No
Adipose-Subcutaneous	Depression	25598	286076	PredictDB (Published)	Age + BMI + Sex + PC1:10	ENSG00000143374.16	TARS2	0.0094514	0.0612921	0.87745	0.994832	No
Adipose-Subcutaneous	Depression	25598	286076	PredictDB (Published)	Age + BMI + Sex + PC1:10	ENSG00000143376.12	SNX27	0.0504396	0.0448664	0.26092	0.911667	No
Adipose-Subcutaneous	Depression	25598	286076	PredictDB (Published)	Age + BMI + Sex + PC1:10	ENSG00000143409.15	MINDY1	-0.224971	0.187548	0.230319	0.899946	No
Adipose-Subcutaneous	Depression	25598	286076	PredictDB (Published)	Age + BMI + Sex + PC1:10	ENSG00000143418.19	CERS2	0.165634	0.0936248	0.0768732	0.812575	No
Adipose-Subcutaneous	Depression	25598	286076	PredictDB (Published)	Age + BMI + Sex + PC1:10	ENSG00000143434.15	SEMA6C	-0.0990203	0.0491657	0.0440086	0.71355	No
Adipose-Subcutaneous	Depression	25598	286076	PredictDB (Published)	Age + BMI + Sex + PC1:10	ENSG00000143437.20	ARNT	-0.0360303	0.0504248	0.474896	0.935814	No
Adipose-Subcutaneous	Depression	25598	286076	PredictDB (Published)	Age + BMI + Sex + PC1:10	ENSG00000143442.21	POGZ	0.00434514	0.0993218	0.965105	0.998272	No
Adipose-Subcutaneous	Depression	25598	286076	PredictDB (Published)	Age + BMI + Sex + PC1:10	ENSG00000143452.15	HORMAD1	0.0144736	0.0128087	0.258484	0.910629	No
Adipose-Subcutaneous	Depression	25598	286076	PredictDB (Published)	Age + BMI + Sex + PC1:10	ENSG00000143458.11	GABPB2	-0.129627	0.0760804	0.0884161	0.81373	No
Adipose-Subcutaneous	Depression	25598	286076	PredictDB (Published)	Age + BMI + Sex + PC1:10	ENSG00000143473.12	KCNH1	-0.0323485	0.0969425	0.738615	0.981277	No
Adipose-Subcutaneous	Depression	25598	286076	PredictDB (Published)	Age + BMI + Sex + PC1:10	ENSG00000143479.15	DYRK3	0.0232071	0.0828839	0.779481	0.987577	No
Adipose-Subcutaneous	Depression	25598	286076	PredictDB (Published)	Age + BMI + Sex + PC1:10	ENSG00000143486.15	EIF2D	-0.0131146	0.0651924	0.840567	0.990436	No
Adipose-Subcutaneous	Depression	25598	286076	PredictDB (Published)	Age + BMI + Sex + PC1:10	ENSG00000143494.15	VASH2	-0.215704	0.0896893	0.0161719	0.575134	No
Adipose-Subcutaneous	Depression	25598	286076	PredictDB (Published)	Age + BMI + Sex + PC1:10	ENSG00000143498.17	TAF1A	-0.0399439	0.0978666	0.683166	0.967973	No
Adipose-Subcutaneous	Depression	25598	286076	PredictDB (Published)	Age + BMI + Sex + PC1:10	ENSG00000143512.12	HHIPL2	-0.00686185	0.0468028	0.883438	0.995005	No
Adipose-Subcutaneous	Depression	25598	286076	PredictDB (Published)	Age + BMI + Sex + PC1:10	ENSG00000143514.16	TP53BP2	0.0988363	0.0986744	0.316517	0.916733	No
Adipose-Subcutaneous	Depression	25598	286076	PredictDB (Published)	Age + BMI + Sex + PC1:10	ENSG00000143537.13	ADAM15	-0.118515	0.0866824	0.171553	0.889239	No
Adipose-Subcutaneous	Depression	25598	286076	PredictDB (Published)	Age + BMI + Sex + PC1:10	ENSG00000143554.13	SLC27A3	-0.0914941	0.278228	0.742273	0.982798	No
Adipose-Subcutaneous	Depression	25598	286076	PredictDB (Published)	Age + BMI + Sex + PC1:10	ENSG00000143570.17	SLC39A1	-0.439513	0.231572	0.0577016	0.773112	No
Adipose-Subcutaneous	Depression	25598	286076	PredictDB (Published)	Age + BMI + Sex + PC1:10	ENSG00000143575.14	HAX1	0.161112	0.121668	0.18544	0.893778	No
Adipose-Subcutaneous	Depression	25598	286076	PredictDB (Published)	Age + BMI + Sex + PC1:10	ENSG00000143578.15	CREB3L4	-0.058811	0.0358775	0.101168	0.825771	No
Adipose-Subcutaneous	Depression	25598	286076	PredictDB (Published)	Age + BMI + Sex + PC1:10	ENSG00000143595.12	AQP10	0.00589982	0.059452	0.92095	0.99752	No
Adipose-Subcutaneous	Depression	25598	286076	PredictDB (Published)	Age + BMI + Sex + PC1:10	ENSG00000143603.18	KCNN3	-0.0315128	0.0652917	0.629347	0.957571	No
Adipose-Subcutaneous	Depression	25598	286076	PredictDB (Published)	Age + BMI + Sex + PC1:10	ENSG00000143614.9	GATAD2B	-0.216967	0.234116	0.354057	0.916733	No
Adipose-Subcutaneous	Depression	25598	286076	PredictDB (Published)	Age + BMI + Sex + PC1:10	ENSG00000143622.10	RIT1	-0.0684417	0.0434893	0.115543	0.842634	No
Adipose-Subcutaneous	Depression	25598	286076	PredictDB (Published)	Age + BMI + Sex + PC1:10	ENSG00000143631.10	FLG	0.0125699	0.0219706	0.567238	0.948103	No
Adipose-Subcutaneous	Depression	25598	286076	PredictDB (Published)	Age + BMI + Sex + PC1:10	ENSG00000143641.9	GALNT2	-0.0893417	0.129738	0.491055	0.938951	No
Adipose-Subcutaneous	Depression	25598	286076	PredictDB (Published)	Age + BMI + Sex + PC1:10	ENSG00000143653.9	SCCPDH	0.0457648	0.0775306	0.555002	0.948079	No
Adipose-Subcutaneous	Depression	25598	286076	PredictDB (Published)	Age + BMI + Sex + PC1:10	ENSG00000143702.15	CEP170	0.0988553	0.125604	0.431259	0.932699	No
Adipose-Subcutaneous	Depression	25598	286076	PredictDB (Published)	Age + BMI + Sex + PC1:10	ENSG00000143727.15	ACP1	0.176824	0.172242	0.304608	0.916733	No
Adipose-Subcutaneous	Depression	25598	286076	PredictDB (Published)	Age + BMI + Sex + PC1:10	ENSG00000143740.14	SNAP47	-0.077674	0.0568026	0.171488	0.889239	No
Adipose-Subcutaneous	Depression	25598	286076	PredictDB (Published)	Age + BMI + Sex + PC1:10	ENSG00000143742.12	SRP9	0.00623643	0.349511	0.985764	0.998559	No
Adipose-Subcutaneous	Depression	25598	286076	PredictDB (Published)	Age + BMI + Sex + PC1:10	ENSG00000143748.17	NVL	-0.00358702	0.07489	0.961798	0.998272	No
Adipose-Subcutaneous	Depression	25598	286076	PredictDB (Published)	Age + BMI + Sex + PC1:10	ENSG00000143753.12	DEGS1	0.0151673	0.110513	0.890837	0.996018	No
Adipose-Subcutaneous	Depression	25598	286076	PredictDB (Published)	Age + BMI + Sex + PC1:10	ENSG00000143756.11	FBXO28	-0.016517	0.126742	0.896314	0.996156	No
Adipose-Subcutaneous	Depression	25598	286076	PredictDB (Published)	Age + BMI + Sex + PC1:10	ENSG00000143771.11	CNIH4	-0.0181719	0.0293195	0.535396	0.945424	No
Adipose-Subcutaneous	Depression	25598	286076	PredictDB (Published)	Age + BMI + Sex + PC1:10	ENSG00000143774.16	GUK1	0.0812727	0.117622	0.489586	0.938951	No
Adipose-Subcutaneous	Depression	25598	286076	PredictDB (Published)	Age + BMI + Sex + PC1:10	ENSG00000143776.18	CDC42BPA	-0.153885	0.104417	0.140548	0.870219	No
Adipose-Subcutaneous	Depression	25598	286076	PredictDB (Published)	Age + BMI + Sex + PC1:10	ENSG00000143786.7	CNIH3	-0.00303032	0.0842489	0.971307	0.998272	No
Adipose-Subcutaneous	Depression	25598	286076	PredictDB (Published)	Age + BMI + Sex + PC1:10	ENSG00000143799.12	PARP1	0.02055	0.171199	0.904455	0.99624	No
Adipose-Subcutaneous	Depression	25598	286076	PredictDB (Published)	Age + BMI + Sex + PC1:10	ENSG00000143801.16	PSEN2	-0.0654283	0.0844636	0.438556	0.932699	No
Adipose-Subcutaneous	Depression	25598	286076	PredictDB (Published)	Age + BMI + Sex + PC1:10	ENSG00000143811.18	PYCR2	0.00411939	0.168647	0.980513	0.998272	No
Adipose-Subcutaneous	Depression	25598	286076	PredictDB (Published)	Age + BMI + Sex + PC1:10	ENSG00000143815.14	LBR	0.293648	0.196769	0.135608	0.866974	No
Adipose-Subcutaneous	Depression	25598	286076	PredictDB (Published)	Age + BMI + Sex + PC1:10	ENSG00000143816.7	WNT9A	0.0664878	0.112928	0.556019	0.948103	No
Adipose-Subcutaneous	Depression	25598	286076	PredictDB (Published)	Age + BMI + Sex + PC1:10	ENSG00000143850.13	PLEKHA6	-0.0344804	0.075613	0.648381	0.963679	No
Adipose-Subcutaneous	Depression	25598	286076	PredictDB (Published)	Age + BMI + Sex + PC1:10	ENSG00000143858.11	SYT2	-0.0144644	0.0875128	0.868721	0.994832	No
Adipose-Subcutaneous	Depression	25598	286076	PredictDB (Published)	Age + BMI + Sex + PC1:10	ENSG00000143862.7	ARL8A	-0.151631	0.304944	0.619018	0.95521	No
Adipose-Subcutaneous	Depression	25598	286076	PredictDB (Published)	Age + BMI + Sex + PC1:10	ENSG00000143878.9	RHOB	0.259295	0.170571	0.128472	0.859711	No
Adipose-Subcutaneous	Depression	25598	286076	PredictDB (Published)	Age + BMI + Sex + PC1:10	ENSG00000143919.14	CAMKMT	0.0694792	0.0534513	0.193648	0.893778	No
Adipose-Subcutaneous	Depression	25598	286076	PredictDB (Published)	Age + BMI + Sex + PC1:10	ENSG00000143924.18	EML4	-0.0232995	0.0461493	0.613648	0.954821	No
Adipose-Subcutaneous	Depression	25598	286076	PredictDB (Published)	Age + BMI + Sex + PC1:10	ENSG00000143942.4	CHAC2	-0.0256371	0.116663	0.826063	0.990436	No
Adipose-Subcutaneous	Depression	25598	286076	PredictDB (Published)	Age + BMI + Sex + PC1:10	ENSG00000143951.15	WDPCP	-0.0540961	0.0229919	0.0186311	0.613674	No
Adipose-Subcutaneous	Depression	25598	286076	PredictDB (Published)	Age + BMI + Sex + PC1:10	ENSG00000143970.16	ASXL2	-0.0882441	0.10096	0.382093	0.920053	No
Adipose-Subcutaneous	Depression	25598	286076	PredictDB (Published)	Age + BMI + Sex + PC1:10	ENSG00000143971.7	ETAA1	0.0637468	0.141751	0.652919	0.963679	No
Adipose-Subcutaneous	Depression	25598	286076	PredictDB (Published)	Age + BMI + Sex + PC1:10	ENSG00000144021.2	CIAO1	-0.0177783	0.0369931	0.630813	0.958081	No
Adipose-Subcutaneous	Depression	25598	286076	PredictDB (Published)	Age + BMI + Sex + PC1:10	ENSG00000144026.11	ZNF514	-0.00887211	0.0171938	0.60585	0.951391	No
Adipose-Subcutaneous	Depression	25598	286076	PredictDB (Published)	Age + BMI + Sex + PC1:10	ENSG00000144035.3	NAT8	0.018292	0.0248837	0.462278	0.935204	No
Adipose-Subcutaneous	Depression	25598	286076	PredictDB (Published)	Age + BMI + Sex + PC1:10	ENSG00000144036.15	EXOC6B	-0.10325	0.0949819	0.277016	0.916733	No
Adipose-Subcutaneous	Depression	25598	286076	PredictDB (Published)	Age + BMI + Sex + PC1:10	ENSG00000144043.11	TEX261	0.0503801	0.0872108	0.563479	0.948103	No
Adipose-Subcutaneous	Depression	25598	286076	PredictDB (Published)	Age + BMI + Sex + PC1:10	ENSG00000144063.3	MALL	0.0634238	0.0959908	0.508787	0.944312	No
Adipose-Subcutaneous	Depression	25598	286076	PredictDB (Published)	Age + BMI + Sex + PC1:10	ENSG00000144115.16	THNSL2	-0.00149445	0.0102359	0.88392	0.995238	No
Adipose-Subcutaneous	Depression	25598	286076	PredictDB (Published)	Age + BMI + Sex + PC1:10	ENSG00000144118.13	RALB	0.151998	0.126402	0.229171	0.899946	No
Adipose-Subcutaneous	Depression	25598	286076	PredictDB (Published)	Age + BMI + Sex + PC1:10	ENSG00000144134.18	RABL2A	-0.0193401	0.0434166	0.655991	0.963841	No
Adipose-Subcutaneous	Depression	25598	286076	PredictDB (Published)	Age + BMI + Sex + PC1:10	ENSG00000144136.10	SLC20A1	0.00429572	0.0680549	0.94967	0.998272	No
Adipose-Subcutaneous	Depression	25598	286076	PredictDB (Published)	Age + BMI + Sex + PC1:10	ENSG00000144152.12	FBLN7	-0.00211666	0.0439259	0.961567	0.998272	No
Adipose-Subcutaneous	Depression	25598	286076	PredictDB (Published)	Age + BMI + Sex + PC1:10	ENSG00000144161.12	ZC3H8	0.0317185	0.0411523	0.44085	0.932699	No
Adipose-Subcutaneous	Depression	25598	286076	PredictDB (Published)	Age + BMI + Sex + PC1:10	ENSG00000144182.16	LIPT1	0.00907039	0.0228054	0.690829	0.968576	No
Adipose-Subcutaneous	Depression	25598	286076	PredictDB (Published)	Age + BMI + Sex + PC1:10	ENSG00000144191.11	CNGA3	-0.0489176	0.0660287	0.458782	0.935204	No
Adipose-Subcutaneous	Depression	25598	286076	PredictDB (Published)	Age + BMI + Sex + PC1:10	ENSG00000144199.11	FAHD2B	-0.05339	0.0600894	0.374267	0.917366	No
Adipose-Subcutaneous	Depression	25598	286076	PredictDB (Published)	Age + BMI + Sex + PC1:10	ENSG00000144214.9	LYG1	0.00695816	0.0355399	0.844779	0.991792	No
Adipose-Subcutaneous	Depression	25598	286076	PredictDB (Published)	Age + BMI + Sex + PC1:10	ENSG00000144218.18	AFF3	0.0584461	0.0896268	0.514333	0.944483	No
Adipose-Subcutaneous	Depression	25598	286076	PredictDB (Published)	Age + BMI + Sex + PC1:10	ENSG00000144229.11	THSD7B	0.0383977	0.0549031	0.484319	0.937257	No
Adipose-Subcutaneous	Depression	25598	286076	PredictDB (Published)	Age + BMI + Sex + PC1:10	ENSG00000144230.16	GPR17	0.00150023	0.0152426	0.921596	0.997576	No
Adipose-Subcutaneous	Depression	25598	286076	PredictDB (Published)	Age + BMI + Sex + PC1:10	ENSG00000144231.10	POLR2D	0.019009	0.0979455	0.846116	0.991933	No
Adipose-Subcutaneous	Depression	25598	286076	PredictDB (Published)	Age + BMI + Sex + PC1:10	ENSG00000144233.9	AMMECR1L	-0.07761	0.131813	0.556004	0.948103	No
Adipose-Subcutaneous	Depression	25598	286076	PredictDB (Published)	Age + BMI + Sex + PC1:10	ENSG00000144278.14	GALNT13	0.143008	0.107685	0.184172	0.893778	No
Adipose-Subcutaneous	Depression	25598	286076	PredictDB (Published)	Age + BMI + Sex + PC1:10	ENSG00000144306.14	SCRN3	0.0539496	0.0977127	0.580863	0.948103	No
Adipose-Subcutaneous	Depression	25598	286076	PredictDB (Published)	Age + BMI + Sex + PC1:10	ENSG00000144320.13	LNPK	-0.019831	0.042867	0.64364	0.961998	No
Adipose-Subcutaneous	Depression	25598	286076	PredictDB (Published)	Age + BMI + Sex + PC1:10	ENSG00000144331.18	ZNF385B	-0.0566915	0.048653	0.24393	0.906026	No
Adipose-Subcutaneous	Depression	25598	286076	PredictDB (Published)	Age + BMI + Sex + PC1:10	ENSG00000144339.11	TMEFF2	0.0192224	0.030669	0.53081	0.945424	No
Adipose-Subcutaneous	Depression	25598	286076	PredictDB (Published)	Age + BMI + Sex + PC1:10	ENSG00000144354.13	CDCA7	0.0706408	0.185092	0.702719	0.971042	No
Adipose-Subcutaneous	Depression	25598	286076	PredictDB (Published)	Age + BMI + Sex + PC1:10	ENSG00000144362.11	PHOSPHO2	0.0121911	0.0318232	0.701655	0.970503	No
Adipose-Subcutaneous	Depression	25598	286076	PredictDB (Published)	Age + BMI + Sex + PC1:10	ENSG00000144366.15	GULP1	-0.0807914	0.126761	0.523896	0.945424	No
Adipose-Subcutaneous	Depression	25598	286076	PredictDB (Published)	Age + BMI + Sex + PC1:10	ENSG00000144369.12	FAM171B	0.0487773	0.0484182	0.313735	0.916733	No
Adipose-Subcutaneous	Depression	25598	286076	PredictDB (Published)	Age + BMI + Sex + PC1:10	ENSG00000144401.14	METTL21A	-0.290881	0.0839728	0.00053223	0.164269	No
Adipose-Subcutaneous	Depression	25598	286076	PredictDB (Published)	Age + BMI + Sex + PC1:10	ENSG00000144407.9	PTH2R	-0.0166183	0.0229688	0.469363	0.935204	No
Adipose-Subcutaneous	Depression	25598	286076	PredictDB (Published)	Age + BMI + Sex + PC1:10	ENSG00000144426.18	NBEAL1	0.0404777	0.0726589	0.577464	0.948103	No
Adipose-Subcutaneous	Depression	25598	286076	PredictDB (Published)	Age + BMI + Sex + PC1:10	ENSG00000144455.13	SUMF1	-0.0308895	0.0257132	0.229631	0.899946	No
Adipose-Subcutaneous	Depression	25598	286076	PredictDB (Published)	Age + BMI + Sex + PC1:10	ENSG00000144476.5	ACKR3	0.0564024	0.13807	0.682902	0.967973	No
Adipose-Subcutaneous	Depression	25598	286076	PredictDB (Published)	Age + BMI + Sex + PC1:10	ENSG00000144488.14	ESPNL	-0.0128351	0.0112289	0.253021	0.90995	No
Adipose-Subcutaneous	Depression	25598	286076	PredictDB (Published)	Age + BMI + Sex + PC1:10	ENSG00000144504.15	ANKMY1	-0.00519235	0.05907	0.929955	0.997729	No
Adipose-Subcutaneous	Depression	25598	286076	PredictDB (Published)	Age + BMI + Sex + PC1:10	ENSG00000144554.10	FANCD2	-0.0706916	0.0684222	0.301525	0.916733	No
Adipose-Subcutaneous	Depression	25598	286076	PredictDB (Published)	Age + BMI + Sex + PC1:10	ENSG00000144559.10	TAMM41	-0.00116968	0.0190778	0.951112	0.998272	No
Adipose-Subcutaneous	Depression	25598	286076	PredictDB (Published)	Age + BMI + Sex + PC1:10	ENSG00000144560.14	VGLL4	-0.0390962	0.20904	0.851639	0.992061	No
Adipose-Subcutaneous	Depression	25598	286076	PredictDB (Published)	Age + BMI + Sex + PC1:10	ENSG00000144567.10	FAM134A	-0.0854403	0.123635	0.489522	0.938951	No
Adipose-Subcutaneous	Depression	25598	286076	PredictDB (Published)	Age + BMI + Sex + PC1:10	ENSG00000144580.13	CNOT9	0.0417135	0.101823	0.68205	0.967973	No
Adipose-Subcutaneous	Depression	25598	286076	PredictDB (Published)	Age + BMI + Sex + PC1:10	ENSG00000144596.12	GRIP2	0.0859755	0.102353	0.400914	0.925275	No
Adipose-Subcutaneous	Depression	25598	286076	PredictDB (Published)	Age + BMI + Sex + PC1:10	ENSG00000144645.13	OSBPL10	-0.0949622	0.148195	0.521659	0.945264	No
Adipose-Subcutaneous	Depression	25598	286076	PredictDB (Published)	Age + BMI + Sex + PC1:10	ENSG00000144647.5	POMGNT2	-0.084967	0.101678	0.403353	0.925305	No
Adipose-Subcutaneous	Depression	25598	286076	PredictDB (Published)	Age + BMI + Sex + PC1:10	ENSG00000144649.8	FAM198A	0.104763	0.10206	0.304664	0.916733	No
Adipose-Subcutaneous	Depression	25598	286076	PredictDB (Published)	Age + BMI + Sex + PC1:10	ENSG00000144659.10	SLC25A38	-0.131596	0.13662	0.335434	0.916733	No
Adipose-Subcutaneous	Depression	25598	286076	PredictDB (Published)	Age + BMI + Sex + PC1:10	ENSG00000144677.14	CTDSPL	0.137386	0.109239	0.208512	0.893778	No
Adipose-Subcutaneous	Depression	25598	286076	PredictDB (Published)	Age + BMI + Sex + PC1:10	ENSG00000144681.10	STAC	0.0781114	0.126268	0.53617	0.945424	No
Adipose-Subcutaneous	Depression	25598	286076	PredictDB (Published)	Age + BMI + Sex + PC1:10	ENSG00000144741.17	SLC25A26	-0.0429285	0.0999294	0.667495	0.965154	No
Adipose-Subcutaneous	Depression	25598	286076	PredictDB (Published)	Age + BMI + Sex + PC1:10	ENSG00000144744.16	UBA3	-0.029998	0.14228	0.833013	0.990436	No
Adipose-Subcutaneous	Depression	25598	286076	PredictDB (Published)	Age + BMI + Sex + PC1:10	ENSG00000144746.6	ARL6IP5	0.0979345	0.0911307	0.282527	0.916733	No
Adipose-Subcutaneous	Depression	25598	286076	PredictDB (Published)	Age + BMI + Sex + PC1:10	ENSG00000144791.9	LIMD1	-0.0483917	0.021342	0.0233633	0.651078	No
Adipose-Subcutaneous	Depression	25598	286076	PredictDB (Published)	Age + BMI + Sex + PC1:10	ENSG00000144792.9	ZNF660	-0.0319298	0.0175005	0.0680755	0.796752	No
Adipose-Subcutaneous	Depression	25598	286076	PredictDB (Published)	Age + BMI + Sex + PC1:10	ENSG00000144810.15	COL8A1	-0.0494228	0.0494129	0.317213	0.916733	No
Adipose-Subcutaneous	Depression	25598	286076	PredictDB (Published)	Age + BMI + Sex + PC1:10	ENSG00000144815.15	NXPE3	0.065306	0.0726621	0.368779	0.917366	No
Adipose-Subcutaneous	Depression	25598	286076	PredictDB (Published)	Age + BMI + Sex + PC1:10	ENSG00000144843.11	ADPRH	0.0265906	0.0277604	0.338132	0.916733	No
Adipose-Subcutaneous	Depression	25598	286076	PredictDB (Published)	Age + BMI + Sex + PC1:10	ENSG00000144847.12	IGSF11	-0.0417534	0.0512814	0.415529	0.929198	No
Adipose-Subcutaneous	Depression	25598	286076	PredictDB (Published)	Age + BMI + Sex + PC1:10	ENSG00000144857.14	BOC	-0.0344134	0.144445	0.811691	0.989626	No
Adipose-Subcutaneous	Depression	25598	286076	PredictDB (Published)	Age + BMI + Sex + PC1:10	ENSG00000144891.17	AGTR1	0.00745868	0.103015	0.94228	0.998018	No
Adipose-Subcutaneous	Depression	25598	286076	PredictDB (Published)	Age + BMI + Sex + PC1:10	ENSG00000144893.12	MED12L	-0.0381881	0.105539	0.717473	0.975783	No
Adipose-Subcutaneous	Depression	25598	286076	PredictDB (Published)	Age + BMI + Sex + PC1:10	ENSG00000144895.11	EIF2A	-0.00105098	0.0245913	0.965911	0.998272	No
Adipose-Subcutaneous	Depression	25598	286076	PredictDB (Published)	Age + BMI + Sex + PC1:10	ENSG00000144909.7	OSBPL11	-0.0678255	0.179175	0.705027	0.97193	No
Adipose-Subcutaneous	Depression	25598	286076	PredictDB (Published)	Age + BMI + Sex + PC1:10	ENSG00000145002.12	FAM86B2	-0.0664954	0.0840176	0.428684	0.932699	No
Adipose-Subcutaneous	Depression	25598	286076	PredictDB (Published)	Age + BMI + Sex + PC1:10	ENSG00000145014.17	TMEM44	0.0551503	0.112051	0.622586	0.955235	No
Adipose-Subcutaneous	Depression	25598	286076	PredictDB (Published)	Age + BMI + Sex + PC1:10	ENSG00000145020.15	AMT	-0.0858737	0.0327239	0.00868551	0.466457	No
Adipose-Subcutaneous	Depression	25598	286076	PredictDB (Published)	Age + BMI + Sex + PC1:10	ENSG00000145022.4	TCTA	-0.273342	0.110716	0.0135547	0.529589	No
Adipose-Subcutaneous	Depression	25598	286076	PredictDB (Published)	Age + BMI + Sex + PC1:10	ENSG00000145029.13	NICN1	-0.104336	0.0426109	0.014342	0.537894	No
Adipose-Subcutaneous	Depression	25598	286076	PredictDB (Published)	Age + BMI + Sex + PC1:10	ENSG00000145050.15	MANF	-0.17852	0.105868	0.0917454	0.81553	No
Adipose-Subcutaneous	Depression	25598	286076	PredictDB (Published)	Age + BMI + Sex + PC1:10	ENSG00000145088.8	EAF2	0.0743466	0.064521	0.249204	0.907409	No
Adipose-Subcutaneous	Depression	25598	286076	PredictDB (Published)	Age + BMI + Sex + PC1:10	ENSG00000145107.15	TM4SF19	0.0521706	0.102335	0.61019	0.951794	No
Adipose-Subcutaneous	Depression	25598	286076	PredictDB (Published)	Age + BMI + Sex + PC1:10	ENSG00000145113.21	MUC4	0.0240642	0.0157269	0.125985	0.859711	No
Adipose-Subcutaneous	Depression	25598	286076	PredictDB (Published)	Age + BMI + Sex + PC1:10	ENSG00000145198.14	VWA5B2	-0.0496981	0.102818	0.628839	0.957571	No
Adipose-Subcutaneous	Depression	25598	286076	PredictDB (Published)	Age + BMI + Sex + PC1:10	ENSG00000145214.13	DGKQ	0.00315726	0.0183697	0.863537	0.993968	No
Adipose-Subcutaneous	Depression	25598	286076	PredictDB (Published)	Age + BMI + Sex + PC1:10	ENSG00000145217.13	SLC26A1	-0.00259097	0.0130065	0.842101	0.991043	No
Adipose-Subcutaneous	Depression	25598	286076	PredictDB (Published)	Age + BMI + Sex + PC1:10	ENSG00000145220.13	LYAR	-0.100957	0.077308	0.191584	0.893778	No
Adipose-Subcutaneous	Depression	25598	286076	PredictDB (Published)	Age + BMI + Sex + PC1:10	ENSG00000145241.10	CENPC	-0.00775583	0.0402876	0.847342	0.991957	No
Adipose-Subcutaneous	Depression	25598	286076	PredictDB (Published)	Age + BMI + Sex + PC1:10	ENSG00000145246.13	ATP10D	-0.0614748	0.0706996	0.384562	0.920351	No
Adipose-Subcutaneous	Depression	25598	286076	PredictDB (Published)	Age + BMI + Sex + PC1:10	ENSG00000145248.6	SLC10A4	-0.0578248	0.0914986	0.527404	0.945424	No
Adipose-Subcutaneous	Depression	25598	286076	PredictDB (Published)	Age + BMI + Sex + PC1:10	ENSG00000145331.13	TRMT10A	-0.0382014	0.0714781	0.593031	0.948103	No
Adipose-Subcutaneous	Depression	25598	286076	PredictDB (Published)	Age + BMI + Sex + PC1:10	ENSG00000145337.4	PYURF	0.0122383	0.0257891	0.635105	0.959709	No
Adipose-Subcutaneous	Depression	25598	286076	PredictDB (Published)	Age + BMI + Sex + PC1:10	ENSG00000145348.16	TBCK	-0.0522454	0.161198	0.745857	0.984281	No
Adipose-Subcutaneous	Depression	25598	286076	PredictDB (Published)	Age + BMI + Sex + PC1:10	ENSG00000145354.9	CISD2	0.00530876	0.0402589	0.895091	0.996018	No
Adipose-Subcutaneous	Depression	25598	286076	PredictDB (Published)	Age + BMI + Sex + PC1:10	ENSG00000145386.9	CCNA2	0.097283	0.152783	0.524295	0.945424	No
Adipose-Subcutaneous	Depression	25598	286076	PredictDB (Published)	Age + BMI + Sex + PC1:10	ENSG00000145390.11	USP53	-0.0569413	0.0576576	0.32336	0.916733	No
Adipose-Subcutaneous	Depression	25598	286076	PredictDB (Published)	Age + BMI + Sex + PC1:10	ENSG00000145416.13	MARCH1	0.00920432	0.0324773	0.776865	0.987459	No
Adipose-Subcutaneous	Depression	25598	286076	PredictDB (Published)	Age + BMI + Sex + PC1:10	ENSG00000145425.9	RPS3A	0.145021	0.28017	0.604725	0.951391	No
Adipose-Subcutaneous	Depression	25598	286076	PredictDB (Published)	Age + BMI + Sex + PC1:10	ENSG00000145431.10	PDGFC	0.167279	0.110282	0.129309	0.860108	No
Adipose-Subcutaneous	Depression	25598	286076	PredictDB (Published)	Age + BMI + Sex + PC1:10	ENSG00000145439.11	CBR4	-0.0201595	0.0444107	0.649877	0.963679	No
Adipose-Subcutaneous	Depression	25598	286076	PredictDB (Published)	Age + BMI + Sex + PC1:10	ENSG00000145476.15	CYP4V2	-0.0313096	0.0233057	0.179133	0.893778	No
Adipose-Subcutaneous	Depression	25598	286076	PredictDB (Published)	Age + BMI + Sex + PC1:10	ENSG00000145494.11	NDUFS6	0.192721	0.392911	0.623784	0.955235	No
Adipose-Subcutaneous	Depression	25598	286076	PredictDB (Published)	Age + BMI + Sex + PC1:10	ENSG00000145506.13	NKD2	0.0565479	0.0454624	0.213558	0.893778	No
Adipose-Subcutaneous	Depression	25598	286076	PredictDB (Published)	Age + BMI + Sex + PC1:10	ENSG00000145545.11	SRD5A1	0.218413	0.146779	0.136742	0.867292	No
Adipose-Subcutaneous	Depression	25598	286076	PredictDB (Published)	Age + BMI + Sex + PC1:10	ENSG00000145555.14	MYO10	0.06691	0.0588915	0.255891	0.910629	No
Adipose-Subcutaneous	Depression	25598	286076	PredictDB (Published)	Age + BMI + Sex + PC1:10	ENSG00000145569.5	FAM105A	-0.0911366	0.0561414	0.104516	0.82676	No
Adipose-Subcutaneous	Depression	25598	286076	PredictDB (Published)	Age + BMI + Sex + PC1:10	ENSG00000145623.12	OSMR	0.188734	0.201877	0.349842	0.916733	No
Adipose-Subcutaneous	Depression	25598	286076	PredictDB (Published)	Age + BMI + Sex + PC1:10	ENSG00000145687.16	SSBP2	-0.148968	0.130747	0.25455	0.910629	No
Adipose-Subcutaneous	Depression	25598	286076	PredictDB (Published)	Age + BMI + Sex + PC1:10	ENSG00000145692.14	BHMT	-0.0333488	0.0226146	0.140305	0.870219	No
Adipose-Subcutaneous	Depression	25598	286076	PredictDB (Published)	Age + BMI + Sex + PC1:10	ENSG00000145708.10	CRHBP	-0.0470933	0.0512573	0.358219	0.916733	No
Adipose-Subcutaneous	Depression	25598	286076	PredictDB (Published)	Age + BMI + Sex + PC1:10	ENSG00000145715.14	RASA1	-0.00144713	0.078217	0.985239	0.998559	No
Adipose-Subcutaneous	Depression	25598	286076	PredictDB (Published)	Age + BMI + Sex + PC1:10	ENSG00000145723.16	GIN1	-0.0355014	0.0842081	0.673324	0.965154	No
Adipose-Subcutaneous	Depression	25598	286076	PredictDB (Published)	Age + BMI + Sex + PC1:10	ENSG00000145725.19	PPIP5K2	0.0314685	0.0569564	0.580605	0.948103	No
Adipose-Subcutaneous	Depression	25598	286076	PredictDB (Published)	Age + BMI + Sex + PC1:10	ENSG00000145730.20	PAM	-0.143037	0.187448	0.445418	0.932766	No
Adipose-Subcutaneous	Depression	25598	286076	PredictDB (Published)	Age + BMI + Sex + PC1:10	ENSG00000145736.14	GTF2H2	0.0347317	0.0132468	0.00874404	0.466457	No
Adipose-Subcutaneous	Depression	25598	286076	PredictDB (Published)	Age + BMI + Sex + PC1:10	ENSG00000145740.18	SLC30A5	-0.122622	0.197409	0.534497	0.945424	No
Adipose-Subcutaneous	Depression	25598	286076	PredictDB (Published)	Age + BMI + Sex + PC1:10	ENSG00000145741.15	BTF3	0.389415	0.198084	0.0493089	0.738939	No
Adipose-Subcutaneous	Depression	25598	286076	PredictDB (Published)	Age + BMI + Sex + PC1:10	ENSG00000145743.15	FBXL17	-0.208427	0.149076	0.162076	0.880366	No
Adipose-Subcutaneous	Depression	25598	286076	PredictDB (Published)	Age + BMI + Sex + PC1:10	ENSG00000145757.15	SPATA9	0.025532	0.027791	0.358245	0.916733	No
Adipose-Subcutaneous	Depression	25598	286076	PredictDB (Published)	Age + BMI + Sex + PC1:10	ENSG00000145777.14	TSLP	0.0130537	0.0209014	0.532273	0.945424	No
Adipose-Subcutaneous	Depression	25598	286076	PredictDB (Published)	Age + BMI + Sex + PC1:10	ENSG00000145780.7	FEM1C	0.0505962	0.0803397	0.528839	0.945424	No
Adipose-Subcutaneous	Depression	25598	286076	PredictDB (Published)	Age + BMI + Sex + PC1:10	ENSG00000145781.8	COMMD10	0.0162261	0.0644183	0.801129	0.989626	No
Adipose-Subcutaneous	Depression	25598	286076	PredictDB (Published)	Age + BMI + Sex + PC1:10	ENSG00000145782.12	ATG12	0.0335664	0.0971253	0.729644	0.980042	No
Adipose-Subcutaneous	Depression	25598	286076	PredictDB (Published)	Age + BMI + Sex + PC1:10	ENSG00000145817.16	YIPF5	-0.0451202	0.0777602	0.561748	0.948103	No
Adipose-Subcutaneous	Depression	25598	286076	PredictDB (Published)	Age + BMI + Sex + PC1:10	ENSG00000145832.12	SLC25A48	0.0769149	0.0407704	0.0592229	0.78127	No
Adipose-Subcutaneous	Depression	25598	286076	PredictDB (Published)	Age + BMI + Sex + PC1:10	ENSG00000145850.8	TIMD4	0.134075	0.165469	0.417782	0.930533	No
Adipose-Subcutaneous	Depression	25598	286076	PredictDB (Published)	Age + BMI + Sex + PC1:10	ENSG00000145861.7	C1QTNF2	0.15916	0.172626	0.356533	0.916733	No
Adipose-Subcutaneous	Depression	25598	286076	PredictDB (Published)	Age + BMI + Sex + PC1:10	ENSG00000145864.12	GABRB2	0.0605402	0.0552058	0.272804	0.915435	No
Adipose-Subcutaneous	Depression	25598	286076	PredictDB (Published)	Age + BMI + Sex + PC1:10	ENSG00000145868.16	FBXO38	0.212597	0.102521	0.0381077	0.700695	No
Adipose-Subcutaneous	Depression	25598	286076	PredictDB (Published)	Age + BMI + Sex + PC1:10	ENSG00000145882.10	PCYOX1L	0.035877	0.0580452	0.536517	0.945424	No
Adipose-Subcutaneous	Depression	25598	286076	PredictDB (Published)	Age + BMI + Sex + PC1:10	ENSG00000145916.18	RMND5B	-0.319408	0.34118	0.349178	0.916733	No
Adipose-Subcutaneous	Depression	25598	286076	PredictDB (Published)	Age + BMI + Sex + PC1:10	ENSG00000145945.5	FAM50B	0.00276	0.0847105	0.974008	0.998272	No
Adipose-Subcutaneous	Depression	25598	286076	PredictDB (Published)	Age + BMI + Sex + PC1:10	ENSG00000145949.9	MYLK4	0.0323831	0.0228649	0.156693	0.876672	No
Adipose-Subcutaneous	Depression	25598	286076	PredictDB (Published)	Age + BMI + Sex + PC1:10	ENSG00000145979.17	TBC1D7	0.0150075	0.0358412	0.67542	0.965618	No
Adipose-Subcutaneous	Depression	25598	286076	PredictDB (Published)	Age + BMI + Sex + PC1:10	ENSG00000145990.10	GFOD1	-0.258848	0.239467	0.279726	0.916733	No
Adipose-Subcutaneous	Depression	25598	286076	PredictDB (Published)	Age + BMI + Sex + PC1:10	ENSG00000146005.3	PSD2	0.0179677	0.0631952	0.776164	0.987459	No
Adipose-Subcutaneous	Depression	25598	286076	PredictDB (Published)	Age + BMI + Sex + PC1:10	ENSG00000146007.10	ZMAT2	0.00526976	0.125176	0.96642	0.998272	No
Adipose-Subcutaneous	Depression	25598	286076	PredictDB (Published)	Age + BMI + Sex + PC1:10	ENSG00000146054.17	TRIM7	-0.0113928	0.0303716	0.707576	0.972979	No
Adipose-Subcutaneous	Depression	25598	286076	PredictDB (Published)	Age + BMI + Sex + PC1:10	ENSG00000146066.2	HIGD2A	0.332332	0.0955335	0.00050386	0.161273	No
Adipose-Subcutaneous	Depression	25598	286076	PredictDB (Published)	Age + BMI + Sex + PC1:10	ENSG00000146067.15	FAM193B	0.0372454	0.0646071	0.564283	0.948103	No
Adipose-Subcutaneous	Depression	25598	286076	PredictDB (Published)	Age + BMI + Sex + PC1:10	ENSG00000146085.7	MUT	0.0360112	0.0741074	0.627015	0.956517	No
Adipose-Subcutaneous	Depression	25598	286076	PredictDB (Published)	Age + BMI + Sex + PC1:10	ENSG00000146094.13	DOK3	0.000410444	0.0828562	0.996048	0.999588	No
Adipose-Subcutaneous	Depression	25598	286076	PredictDB (Published)	Age + BMI + Sex + PC1:10	ENSG00000146109.4	ABT1	-0.0899437	0.0559714	0.108064	0.836113	No
Adipose-Subcutaneous	Depression	25598	286076	PredictDB (Published)	Age + BMI + Sex + PC1:10	ENSG00000146147.14	MLIP	-0.109453	0.0471481	0.0202612	0.639936	No
Adipose-Subcutaneous	Depression	25598	286076	PredictDB (Published)	Age + BMI + Sex + PC1:10	ENSG00000146151.12	HMGCLL1	0.0892289	0.0736609	0.225763	0.899829	No
Adipose-Subcutaneous	Depression	25598	286076	PredictDB (Published)	Age + BMI + Sex + PC1:10	ENSG00000146192.14	FGD2	0.0793662	0.168129	0.636888	0.960426	No
Adipose-Subcutaneous	Depression	25598	286076	PredictDB (Published)	Age + BMI + Sex + PC1:10	ENSG00000146205.13	ANO7	-0.00271175	0.0206873	0.89571	0.996018	No
Adipose-Subcutaneous	Depression	25598	286076	PredictDB (Published)	Age + BMI + Sex + PC1:10	ENSG00000146215.13	CRIP3	-0.162064	0.134844	0.229418	0.899946	No
Adipose-Subcutaneous	Depression	25598	286076	PredictDB (Published)	Age + BMI + Sex + PC1:10	ENSG00000146221.9	TCTE1	-0.0394336	0.0722668	0.585295	0.948103	No
Adipose-Subcutaneous	Depression	25598	286076	PredictDB (Published)	Age + BMI + Sex + PC1:10	ENSG00000146223.14	RPL7L1	-0.122585	0.0813166	0.13168	0.860108	No
Adipose-Subcutaneous	Depression	25598	286076	PredictDB (Published)	Age + BMI + Sex + PC1:10	ENSG00000146242.8	TPBG	-0.000606442	0.0323803	0.985058	0.998559	No
Adipose-Subcutaneous	Depression	25598	286076	PredictDB (Published)	Age + BMI + Sex + PC1:10	ENSG00000146243.13	IRAK1BP1	0.0107761	0.0319112	0.735597	0.980488	No
Adipose-Subcutaneous	Depression	25598	286076	PredictDB (Published)	Age + BMI + Sex + PC1:10	ENSG00000146247.13	PHIP	0.0593921	0.183921	0.746754	0.984358	No
Adipose-Subcutaneous	Depression	25598	286076	PredictDB (Published)	Age + BMI + Sex + PC1:10	ENSG00000146263.11	MMS22L	0.149687	0.0440979	0.000687707	0.184918	No
Adipose-Subcutaneous	Depression	25598	286076	PredictDB (Published)	Age + BMI + Sex + PC1:10	ENSG00000146281.5	PM20D2	-0.0755325	0.0903351	0.403078	0.925305	No
Adipose-Subcutaneous	Depression	25598	286076	PredictDB (Published)	Age + BMI + Sex + PC1:10	ENSG00000146282.17	RARS2	-0.0544676	0.108836	0.616755	0.95521	No
Adipose-Subcutaneous	Depression	25598	286076	PredictDB (Published)	Age + BMI + Sex + PC1:10	ENSG00000146350.13	TBC1D32	-0.00777666	0.0695345	0.910951	0.99624	No
Adipose-Subcutaneous	Depression	25598	286076	PredictDB (Published)	Age + BMI + Sex + PC1:10	ENSG00000146373.16	RNF217	0.0424989	0.0986721	0.666681	0.965154	No
Adipose-Subcutaneous	Depression	25598	286076	PredictDB (Published)	Age + BMI + Sex + PC1:10	ENSG00000146376.10	ARHGAP18	-0.0720967	0.105216	0.493203	0.939392	No
Adipose-Subcutaneous	Depression	25598	286076	PredictDB (Published)	Age + BMI + Sex + PC1:10	ENSG00000146386.7	ABRACL	0.0200561	0.0541099	0.710894	0.973751	No
Adipose-Subcutaneous	Depression	25598	286076	PredictDB (Published)	Age + BMI + Sex + PC1:10	ENSG00000146409.10	SLC18B1	-0.0322499	0.0490544	0.510904	0.944312	No
Adipose-Subcutaneous	Depression	25598	286076	PredictDB (Published)	Age + BMI + Sex + PC1:10	ENSG00000146416.17	AIG1	-0.108184	0.111146	0.330378	0.916733	No
Adipose-Subcutaneous	Depression	25598	286076	PredictDB (Published)	Age + BMI + Sex + PC1:10	ENSG00000146425.10	DYNLT1	0.0888664	0.056155	0.113531	0.838994	No
Adipose-Subcutaneous	Depression	25598	286076	PredictDB (Published)	Age + BMI + Sex + PC1:10	ENSG00000146453.12	PNLDC1	-0.0411884	0.0225464	0.0677261	0.796752	No
Adipose-Subcutaneous	Depression	25598	286076	PredictDB (Published)	Age + BMI + Sex + PC1:10	ENSG00000146457.14	WTAP	-0.0502825	0.0494726	0.309453	0.916733	No
Adipose-Subcutaneous	Depression	25598	286076	PredictDB (Published)	Age + BMI + Sex + PC1:10	ENSG00000146463.11	ZMYM4	0.042454	0.269548	0.87485	0.994832	No
Adipose-Subcutaneous	Depression	25598	286076	PredictDB (Published)	Age + BMI + Sex + PC1:10	ENSG00000146469.12	VIP	-0.0489902	0.0620901	0.430101	0.932699	No
Adipose-Subcutaneous	Depression	25598	286076	PredictDB (Published)	Age + BMI + Sex + PC1:10	ENSG00000146477.5	SLC22A3	0.0580299	0.0557392	0.29783	0.916733	No
Adipose-Subcutaneous	Depression	25598	286076	PredictDB (Published)	Age + BMI + Sex + PC1:10	ENSG00000146535.13	GNA12	-0.0629177	0.0781317	0.420659	0.93152	No
Adipose-Subcutaneous	Depression	25598	286076	PredictDB (Published)	Age + BMI + Sex + PC1:10	ENSG00000146540.14	C7orf50	0.0739468	0.201681	0.713879	0.975192	No
Adipose-Subcutaneous	Depression	25598	286076	PredictDB (Published)	Age + BMI + Sex + PC1:10	ENSG00000146555.18	SDK1	-0.0135505	0.0264896	0.608973	0.951547	No
Adipose-Subcutaneous	Depression	25598	286076	PredictDB (Published)	Age + BMI + Sex + PC1:10	ENSG00000146574.15	CCZ1B	0.0195916	0.0120655	0.104425	0.82676	No
Adipose-Subcutaneous	Depression	25598	286076	PredictDB (Published)	Age + BMI + Sex + PC1:10	ENSG00000146587.17	RBAK	-0.00835364	0.0409531	0.838368	0.990436	No
Adipose-Subcutaneous	Depression	25598	286076	PredictDB (Published)	Age + BMI + Sex + PC1:10	ENSG00000146648.17	EGFR	-0.11454	0.140792	0.415908	0.929235	No
Adipose-Subcutaneous	Depression	25598	286076	PredictDB (Published)	Age + BMI + Sex + PC1:10	ENSG00000146700.8	SSC4D	0.0372834	0.0435495	0.391934	0.923921	No
Adipose-Subcutaneous	Depression	25598	286076	PredictDB (Published)	Age + BMI + Sex + PC1:10	ENSG00000146707.14	POMZP3	0.00940521	0.0121742	0.439787	0.932699	No
Adipose-Subcutaneous	Depression	25598	286076	PredictDB (Published)	Age + BMI + Sex + PC1:10	ENSG00000146729.9	GBAS	0.0108674	0.0576723	0.850537	0.992061	No
Adipose-Subcutaneous	Depression	25598	286076	PredictDB (Published)	Age + BMI + Sex + PC1:10	ENSG00000146731.10	CCT6A	-0.0883852	0.170361	0.603893	0.951391	No
Adipose-Subcutaneous	Depression	25598	286076	PredictDB (Published)	Age + BMI + Sex + PC1:10	ENSG00000146733.13	PSPH	0.0264072	0.0229127	0.249111	0.907409	No
Adipose-Subcutaneous	Depression	25598	286076	PredictDB (Published)	Age + BMI + Sex + PC1:10	ENSG00000146828.17	SLC12A9	-0.27472	0.205935	0.182199	0.893778	No
Adipose-Subcutaneous	Depression	25598	286076	PredictDB (Published)	Age + BMI + Sex + PC1:10	ENSG00000146830.9	GIGYF1	0.0396133	0.0499613	0.427848	0.932699	No
Adipose-Subcutaneous	Depression	25598	286076	PredictDB (Published)	Age + BMI + Sex + PC1:10	ENSG00000146833.15	TRIM4	-0.00335532	0.0160301	0.834204	0.990436	No
Adipose-Subcutaneous	Depression	25598	286076	PredictDB (Published)	Age + BMI + Sex + PC1:10	ENSG00000146842.16	TMEM209	0.0501767	0.0382635	0.189741	0.893778	No
Adipose-Subcutaneous	Depression	25598	286076	PredictDB (Published)	Age + BMI + Sex + PC1:10	ENSG00000146856.14	AGBL3	0.0154236	0.052823	0.770297	0.987135	No
Adipose-Subcutaneous	Depression	25598	286076	PredictDB (Published)	Age + BMI + Sex + PC1:10	ENSG00000146859.6	TMEM140	-0.0162252	0.155272	0.916776	0.996702	No
Adipose-Subcutaneous	Depression	25598	286076	PredictDB (Published)	Age + BMI + Sex + PC1:10	ENSG00000146904.8	EPHA1	0.0652266	0.0967124	0.500032	0.944312	No
Adipose-Subcutaneous	Depression	25598	286076	PredictDB (Published)	Age + BMI + Sex + PC1:10	ENSG00000146909.7	NOM1	-0.046704	0.108349	0.666432	0.965154	No
Adipose-Subcutaneous	Depression	25598	286076	PredictDB (Published)	Age + BMI + Sex + PC1:10	ENSG00000146918.19	NCAPG2	0.0636898	0.0493499	0.196851	0.893778	No
Adipose-Subcutaneous	Depression	25598	286076	PredictDB (Published)	Age + BMI + Sex + PC1:10	ENSG00000147408.14	CSGALNACT1	0.00254449	0.0313067	0.935222	0.997729	No
Adipose-Subcutaneous	Depression	25598	286076	PredictDB (Published)	Age + BMI + Sex + PC1:10	ENSG00000147416.10	ATP6V1B2	-0.209988	0.180272	0.244085	0.906026	No
Adipose-Subcutaneous	Depression	25598	286076	PredictDB (Published)	Age + BMI + Sex + PC1:10	ENSG00000147419.17	CCDC25	-0.0764941	0.0918864	0.405135	0.925744	No
Adipose-Subcutaneous	Depression	25598	286076	PredictDB (Published)	Age + BMI + Sex + PC1:10	ENSG00000147439.12	BIN3	-0.0183929	0.0564669	0.744629	0.983649	No
Adipose-Subcutaneous	Depression	25598	286076	PredictDB (Published)	Age + BMI + Sex + PC1:10	ENSG00000147454.13	SLC25A37	-0.0134204	0.0333392	0.687285	0.968516	No
Adipose-Subcutaneous	Depression	25598	286076	PredictDB (Published)	Age + BMI + Sex + PC1:10	ENSG00000147457.13	CHMP7	-0.142413	0.0818519	0.0818792	0.81373	No
Adipose-Subcutaneous	Depression	25598	286076	PredictDB (Published)	Age + BMI + Sex + PC1:10	ENSG00000147459.17	DOCK5	-0.0177638	0.104297	0.864758	0.994248	No
Adipose-Subcutaneous	Depression	25598	286076	PredictDB (Published)	Age + BMI + Sex + PC1:10	ENSG00000147488.11	ST18	0.0695687	0.0408282	0.0883927	0.81373	No
Adipose-Subcutaneous	Depression	25598	286076	PredictDB (Published)	Age + BMI + Sex + PC1:10	ENSG00000147509.13	RGS20	-0.174752	0.125716	0.164513	0.885808	No
Adipose-Subcutaneous	Depression	25598	286076	PredictDB (Published)	Age + BMI + Sex + PC1:10	ENSG00000147526.19	TACC1	0.216911	0.179808	0.227684	0.899946	No
Adipose-Subcutaneous	Depression	25598	286076	PredictDB (Published)	Age + BMI + Sex + PC1:10	ENSG00000147536.11	GINS4	-0.0528552	0.110224	0.631564	0.958212	No
Adipose-Subcutaneous	Depression	25598	286076	PredictDB (Published)	Age + BMI + Sex + PC1:10	ENSG00000147576.15	ADHFE1	-0.0259516	0.0567971	0.647731	0.963493	No
Adipose-Subcutaneous	Depression	25598	286076	PredictDB (Published)	Age + BMI + Sex + PC1:10	ENSG00000147606.8	SLC26A7	0.0134354	0.0577854	0.816145	0.989913	No
Adipose-Subcutaneous	Depression	25598	286076	PredictDB (Published)	Age + BMI + Sex + PC1:10	ENSG00000147654.14	EBAG9	0.102208	0.108324	0.345406	0.916733	No
Adipose-Subcutaneous	Depression	25598	286076	PredictDB (Published)	Age + BMI + Sex + PC1:10	ENSG00000147655.10	RSPO2	0.0121442	0.155646	0.937808	0.997816	No
Adipose-Subcutaneous	Depression	25598	286076	PredictDB (Published)	Age + BMI + Sex + PC1:10	ENSG00000147676.13	MAL2	-0.0585857	0.0232415	0.0117109	0.502162	No
Adipose-Subcutaneous	Depression	25598	286076	PredictDB (Published)	Age + BMI + Sex + PC1:10	ENSG00000147724.11	FAM135B	0.00623255	0.0379591	0.869581	0.994832	No
Adipose-Subcutaneous	Depression	25598	286076	PredictDB (Published)	Age + BMI + Sex + PC1:10	ENSG00000147789.15	ZNF7	0.0940191	0.0684173	0.169379	0.887873	No
Adipose-Subcutaneous	Depression	25598	286076	PredictDB (Published)	Age + BMI + Sex + PC1:10	ENSG00000147804.9	SLC39A4	0.0223159	0.0415547	0.591251	0.948103	No
Adipose-Subcutaneous	Depression	25598	286076	PredictDB (Published)	Age + BMI + Sex + PC1:10	ENSG00000147813.15	NAPRT	0.00826759	0.0175391	0.637369	0.960426	No
Adipose-Subcutaneous	Depression	25598	286076	PredictDB (Published)	Age + BMI + Sex + PC1:10	ENSG00000147853.16	AK3	-0.0594592	0.0371964	0.109927	0.836881	No
Adipose-Subcutaneous	Depression	25598	286076	PredictDB (Published)	Age + BMI + Sex + PC1:10	ENSG00000147862.15	NFIB	-0.345935	0.192662	0.0725655	0.807185	No
Adipose-Subcutaneous	Depression	25598	286076	PredictDB (Published)	Age + BMI + Sex + PC1:10	ENSG00000147869.4	CER1	-0.0416123	0.0379264	0.272561	0.915435	No
Adipose-Subcutaneous	Depression	25598	286076	PredictDB (Published)	Age + BMI + Sex + PC1:10	ENSG00000147872.9	PLIN2	-0.111821	0.100598	0.266327	0.914099	No
Adipose-Subcutaneous	Depression	25598	286076	PredictDB (Published)	Age + BMI + Sex + PC1:10	ENSG00000147874.10	HAUS6	0.0336657	0.0770603	0.662202	0.965154	No
Adipose-Subcutaneous	Depression	25598	286076	PredictDB (Published)	Age + BMI + Sex + PC1:10	ENSG00000147894.14	C9orf72	-0.0626218	0.0518088	0.226775	0.899946	No
Adipose-Subcutaneous	Depression	25598	286076	PredictDB (Published)	Age + BMI + Sex + PC1:10	ENSG00000147955.16	SIGMAR1	-0.0341459	0.150477	0.820488	0.990436	No
Adipose-Subcutaneous	Depression	25598	286076	PredictDB (Published)	Age + BMI + Sex + PC1:10	ENSG00000148057.15	IDNK	-0.0262912	0.115469	0.819886	0.990436	No
Adipose-Subcutaneous	Depression	25598	286076	PredictDB (Published)	Age + BMI + Sex + PC1:10	ENSG00000148110.15	MFSD14B	0.00588699	0.0619565	0.924301	0.997729	No
Adipose-Subcutaneous	Depression	25598	286076	PredictDB (Published)	Age + BMI + Sex + PC1:10	ENSG00000148120.16	C9orf3	-0.0605095	0.0799897	0.44937	0.93282	No
Adipose-Subcutaneous	Depression	25598	286076	PredictDB (Published)	Age + BMI + Sex + PC1:10	ENSG00000148143.12	ZNF462	-0.148184	0.0567113	0.00897629	0.467948	No
Adipose-Subcutaneous	Depression	25598	286076	PredictDB (Published)	Age + BMI + Sex + PC1:10	ENSG00000148218.15	ALAD	0.110196	0.0494706	0.0259131	0.656719	No
Adipose-Subcutaneous	Depression	25598	286076	PredictDB (Published)	Age + BMI + Sex + PC1:10	ENSG00000148219.16	ASTN2	0.116648	0.0552921	0.0348865	0.69339	No
Adipose-Subcutaneous	Depression	25598	286076	PredictDB (Published)	Age + BMI + Sex + PC1:10	ENSG00000148225.15	WDR31	0.0272547	0.0527512	0.60539	0.951391	No
Adipose-Subcutaneous	Depression	25598	286076	PredictDB (Published)	Age + BMI + Sex + PC1:10	ENSG00000148229.12	POLE3	-0.037499	0.0839656	0.655165	0.963841	No
Adipose-Subcutaneous	Depression	25598	286076	PredictDB (Published)	Age + BMI + Sex + PC1:10	ENSG00000148290.9	SURF1	-0.0206182	0.0204011	0.312187	0.916733	No
Adipose-Subcutaneous	Depression	25598	286076	PredictDB (Published)	Age + BMI + Sex + PC1:10	ENSG00000148291.9	SURF2	-0.158627	0.209588	0.449138	0.93282	No
Adipose-Subcutaneous	Depression	25598	286076	PredictDB (Published)	Age + BMI + Sex + PC1:10	ENSG00000148296.6	SURF6	0.0243572	0.0199635	0.222431	0.897012	No
Adipose-Subcutaneous	Depression	25598	286076	PredictDB (Published)	Age + BMI + Sex + PC1:10	ENSG00000148297.15	MED22	-0.038855	0.0754419	0.606531	0.951391	No
Adipose-Subcutaneous	Depression	25598	286076	PredictDB (Published)	Age + BMI + Sex + PC1:10	ENSG00000148300.11	REXO4	0.0248888	0.164223	0.879538	0.994832	No
Adipose-Subcutaneous	Depression	25598	286076	PredictDB (Published)	Age + BMI + Sex + PC1:10	ENSG00000148337.20	CIZ1	0.101101	0.132868	0.446711	0.932766	No
Adipose-Subcutaneous	Depression	25598	286076	PredictDB (Published)	Age + BMI + Sex + PC1:10	ENSG00000148341.17	SH3GLB2	-0.128251	0.085967	0.135734	0.866974	No
Adipose-Subcutaneous	Depression	25598	286076	PredictDB (Published)	Age + BMI + Sex + PC1:10	ENSG00000148362.10	C9orf142	0.68475	1.07009	0.522239	0.945264	No
Adipose-Subcutaneous	Depression	25598	286076	PredictDB (Published)	Age + BMI + Sex + PC1:10	ENSG00000148384.12	INPP5E	0.032808	0.0745262	0.659777	0.964655	No
Adipose-Subcutaneous	Depression	25598	286076	PredictDB (Published)	Age + BMI + Sex + PC1:10	ENSG00000148396.18	SEC16A	0.0418903	0.0562392	0.456357	0.935204	No
Adipose-Subcutaneous	Depression	25598	286076	PredictDB (Published)	Age + BMI + Sex + PC1:10	ENSG00000148399.12	DPH7	-0.00975754	0.316225	0.975384	0.998272	No
Adipose-Subcutaneous	Depression	25598	286076	PredictDB (Published)	Age + BMI + Sex + PC1:10	ENSG00000148426.12	PROSER2	-0.0457069	0.0986124	0.643006	0.961998	No
Adipose-Subcutaneous	Depression	25598	286076	PredictDB (Published)	Age + BMI + Sex + PC1:10	ENSG00000148468.16	FAM171A1	0.0586899	0.081697	0.47252	0.935814	No
Adipose-Subcutaneous	Depression	25598	286076	PredictDB (Published)	Age + BMI + Sex + PC1:10	ENSG00000148482.11	SLC39A12	-0.00821854	0.0449403	0.854895	0.992061	No
Adipose-Subcutaneous	Depression	25598	286076	PredictDB (Published)	Age + BMI + Sex + PC1:10	ENSG00000148484.17	RSU1	-0.00781702	0.0365233	0.830525	0.990436	No
Adipose-Subcutaneous	Depression	25598	286076	PredictDB (Published)	Age + BMI + Sex + PC1:10	ENSG00000148488.15	ST8SIA6	-0.0884484	0.0550878	0.108364	0.836113	No
Adipose-Subcutaneous	Depression	25598	286076	PredictDB (Published)	Age + BMI + Sex + PC1:10	ENSG00000148498.15	PARD3	0.155369	0.159627	0.330392	0.916733	No
Adipose-Subcutaneous	Depression	25598	286076	PredictDB (Published)	Age + BMI + Sex + PC1:10	ENSG00000148513.17	ANKRD30A	0.100683	0.102346	0.325237	0.916733	No
Adipose-Subcutaneous	Depression	25598	286076	PredictDB (Published)	Age + BMI + Sex + PC1:10	ENSG00000148655.14	C10orf11	0.00939493	0.0321278	0.769963	0.987135	No
Adipose-Subcutaneous	Depression	25598	286076	PredictDB (Published)	Age + BMI + Sex + PC1:10	ENSG00000148660.20	CAMK2G	0.275193	0.211618	0.193457	0.893778	No
Adipose-Subcutaneous	Depression	25598	286076	PredictDB (Published)	Age + BMI + Sex + PC1:10	ENSG00000148671.13	ADIRF	0.061743	0.0829192	0.456503	0.935204	No
Adipose-Subcutaneous	Depression	25598	286076	PredictDB (Published)	Age + BMI + Sex + PC1:10	ENSG00000148672.8	GLUD1	-0.038723	0.147479	0.792884	0.988915	No
Adipose-Subcutaneous	Depression	25598	286076	PredictDB (Published)	Age + BMI + Sex + PC1:10	ENSG00000148680.15	HTR7	0.00196451	0.0466587	0.966416	0.998272	No
Adipose-Subcutaneous	Depression	25598	286076	PredictDB (Published)	Age + BMI + Sex + PC1:10	ENSG00000148690.11	FRA10AC1	-0.0356602	0.0280934	0.204319	0.893778	No
Adipose-Subcutaneous	Depression	25598	286076	PredictDB (Published)	Age + BMI + Sex + PC1:10	ENSG00000148700.14	ADD3	0.124052	0.170693	0.467378	0.935204	No
Adipose-Subcutaneous	Depression	25598	286076	PredictDB (Published)	Age + BMI + Sex + PC1:10	ENSG00000148719.14	DNAJB12	-0.0423036	0.0859588	0.622622	0.955235	No
Adipose-Subcutaneous	Depression	25598	286076	PredictDB (Published)	Age + BMI + Sex + PC1:10	ENSG00000148803.11	FUOM	0.0131833	0.0726471	0.855998	0.992159	No
Adipose-Subcutaneous	Depression	25598	286076	PredictDB (Published)	Age + BMI + Sex + PC1:10	ENSG00000148814.17	LRRC27	0.00251335	0.0269198	0.925614	0.997729	No
Adipose-Subcutaneous	Depression	25598	286076	PredictDB (Published)	Age + BMI + Sex + PC1:10	ENSG00000148824.18	MTG1	-0.0336114	0.020197	0.0960761	0.81553	No
Adipose-Subcutaneous	Depression	25598	286076	PredictDB (Published)	Age + BMI + Sex + PC1:10	ENSG00000148832.15	PAOX	0.0038821	0.0553768	0.944111	0.998066	No
Adipose-Subcutaneous	Depression	25598	286076	PredictDB (Published)	Age + BMI + Sex + PC1:10	ENSG00000148834.12	GSTO1	-0.0197701	0.0660891	0.764831	0.987135	No
Adipose-Subcutaneous	Depression	25598	286076	PredictDB (Published)	Age + BMI + Sex + PC1:10	ENSG00000148843.13	PDCD11	-0.0103087	0.0478238	0.829334	0.990436	No
Adipose-Subcutaneous	Depression	25598	286076	PredictDB (Published)	Age + BMI + Sex + PC1:10	ENSG00000148935.10	GAS2	0.0641123	0.044203	0.146945	0.870219	No
Adipose-Subcutaneous	Depression	25598	286076	PredictDB (Published)	Age + BMI + Sex + PC1:10	ENSG00000148942.14	SLC5A12	0.0395942	0.104408	0.70452	0.97193	No
Adipose-Subcutaneous	Depression	25598	286076	PredictDB (Published)	Age + BMI + Sex + PC1:10	ENSG00000148943.11	LIN7C	-0.000605396	0.0880364	0.994513	0.999588	No
Adipose-Subcutaneous	Depression	25598	286076	PredictDB (Published)	Age + BMI + Sex + PC1:10	ENSG00000149050.9	ZNF214	-0.030497	0.0759847	0.688158	0.968516	No
Adipose-Subcutaneous	Depression	25598	286076	PredictDB (Published)	Age + BMI + Sex + PC1:10	ENSG00000149054.15	ZNF215	0.000469289	0.0169626	0.977928	0.998272	No
Adipose-Subcutaneous	Depression	25598	286076	PredictDB (Published)	Age + BMI + Sex + PC1:10	ENSG00000149084.12	HSD17B12	-0.0164834	0.0165241	0.318506	0.916733	No
Adipose-Subcutaneous	Depression	25598	286076	PredictDB (Published)	Age + BMI + Sex + PC1:10	ENSG00000149089.12	APIP	0.00259401	0.0158089	0.869664	0.994832	No
Adipose-Subcutaneous	Depression	25598	286076	PredictDB (Published)	Age + BMI + Sex + PC1:10	ENSG00000149090.11	PAMR1	-0.0397208	0.0927058	0.668315	0.965154	No
Adipose-Subcutaneous	Depression	25598	286076	PredictDB (Published)	Age + BMI + Sex + PC1:10	ENSG00000149100.12	EIF3M	-1.13139	0.275818	4.09698e-05	0.0318115	Yes
Adipose-Subcutaneous	Depression	25598	286076	PredictDB (Published)	Age + BMI + Sex + PC1:10	ENSG00000149115.13	TNKS1BP1	0.269393	0.198495	0.174724	0.891186	No
Adipose-Subcutaneous	Depression	25598	286076	PredictDB (Published)	Age + BMI + Sex + PC1:10	ENSG00000149177.12	PTPRJ	0.102103	0.0801268	0.202567	0.893778	No
Adipose-Subcutaneous	Depression	25598	286076	PredictDB (Published)	Age + BMI + Sex + PC1:10	ENSG00000149179.13	C11orf49	0.126984	0.086865	0.14378	0.870219	No
Adipose-Subcutaneous	Depression	25598	286076	PredictDB (Published)	Age + BMI + Sex + PC1:10	ENSG00000149218.4	ENDOD1	-0.00549844	0.0465388	0.905951	0.99624	No
Adipose-Subcutaneous	Depression	25598	286076	PredictDB (Published)	Age + BMI + Sex + PC1:10	ENSG00000149231.11	CCDC82	0.00862667	0.0133776	0.519017	0.945055	No
Adipose-Subcutaneous	Depression	25598	286076	PredictDB (Published)	Age + BMI + Sex + PC1:10	ENSG00000149243.15	KLHL35	0.0259614	0.0393739	0.509667	0.944312	No
Adipose-Subcutaneous	Depression	25598	286076	PredictDB (Published)	Age + BMI + Sex + PC1:10	ENSG00000149260.15	CAPN5	-0.21428	0.151472	0.157169	0.876672	No
Adipose-Subcutaneous	Depression	25598	286076	PredictDB (Published)	Age + BMI + Sex + PC1:10	ENSG00000149262.16	INTS4	-0.0866825	0.0641332	0.176503	0.893579	No
Adipose-Subcutaneous	Depression	25598	286076	PredictDB (Published)	Age + BMI + Sex + PC1:10	ENSG00000149273.14	RPS3	0.0406788	0.0645024	0.528266	0.945424	No
Adipose-Subcutaneous	Depression	25598	286076	PredictDB (Published)	Age + BMI + Sex + PC1:10	ENSG00000149289.10	ZC3H12C	-0.0404663	0.0684144	0.554193	0.947654	No
Adipose-Subcutaneous	Depression	25598	286076	PredictDB (Published)	Age + BMI + Sex + PC1:10	ENSG00000149292.16	TTC12	0.00232837	0.0129059	0.85683	0.992159	No
Adipose-Subcutaneous	Depression	25598	286076	PredictDB (Published)	Age + BMI + Sex + PC1:10	ENSG00000149295.13	DRD2	0.117511	0.0783431	0.133627	0.862529	No
Adipose-Subcutaneous	Depression	25598	286076	PredictDB (Published)	Age + BMI + Sex + PC1:10	ENSG00000149300.9	C11orf52	0.0013448	0.0845182	0.987305	0.998559	No
Adipose-Subcutaneous	Depression	25598	286076	PredictDB (Published)	Age + BMI + Sex + PC1:10	ENSG00000149308.16	NPAT	-0.0111018	0.082593	0.893074	0.996018	No
Adipose-Subcutaneous	Depression	25598	286076	PredictDB (Published)	Age + BMI + Sex + PC1:10	ENSG00000149313.10	AASDHPPT	0.016466	0.157423	0.916696	0.996702	No
Adipose-Subcutaneous	Depression	25598	286076	PredictDB (Published)	Age + BMI + Sex + PC1:10	ENSG00000149328.14	GLB1L2	0.0523593	0.051998	0.313959	0.916733	No
Adipose-Subcutaneous	Depression	25598	286076	PredictDB (Published)	Age + BMI + Sex + PC1:10	ENSG00000149346.14	SLX4IP	-0.12165	0.151751	0.422761	0.932014	No
Adipose-Subcutaneous	Depression	25598	286076	PredictDB (Published)	Age + BMI + Sex + PC1:10	ENSG00000149380.11	P4HA3	0.0563499	0.0454699	0.215242	0.893778	No
Adipose-Subcutaneous	Depression	25598	286076	PredictDB (Published)	Age + BMI + Sex + PC1:10	ENSG00000149403.12	GRIK4	-0.0278957	0.058139	0.631362	0.958187	No
Adipose-Subcutaneous	Depression	25598	286076	PredictDB (Published)	Age + BMI + Sex + PC1:10	ENSG00000149418.10	ST14	0.215822	0.476296	0.650458	0.963679	No
Adipose-Subcutaneous	Depression	25598	286076	PredictDB (Published)	Age + BMI + Sex + PC1:10	ENSG00000149451.17	ADAM33	0.0274364	0.117422	0.815251	0.989626	No
Adipose-Subcutaneous	Depression	25598	286076	PredictDB (Published)	Age + BMI + Sex + PC1:10	ENSG00000149485.18	FADS1	-0.26688	0.11038	0.0156129	0.564279	No
Adipose-Subcutaneous	Depression	25598	286076	PredictDB (Published)	Age + BMI + Sex + PC1:10	ENSG00000149488.12	TMC2	-0.0215275	0.0312478	0.490868	0.938951	No
Adipose-Subcutaneous	Depression	25598	286076	PredictDB (Published)	Age + BMI + Sex + PC1:10	ENSG00000149489.8	ROM1	-0.0725522	0.0264408	0.00607042	0.453367	No
Adipose-Subcutaneous	Depression	25598	286076	PredictDB (Published)	Age + BMI + Sex + PC1:10	ENSG00000149499.11	EML3	0.161478	0.0537752	0.00267484	0.393777	No
Adipose-Subcutaneous	Depression	25598	286076	PredictDB (Published)	Age + BMI + Sex + PC1:10	ENSG00000149503.12	INCENP	-0.0317337	0.0528203	0.547983	0.946188	No
Adipose-Subcutaneous	Depression	25598	286076	PredictDB (Published)	Age + BMI + Sex + PC1:10	ENSG00000149527.17	PLCH2	0.0432034	0.11847	0.715352	0.975192	No
Adipose-Subcutaneous	Depression	25598	286076	PredictDB (Published)	Age + BMI + Sex + PC1:10	ENSG00000149532.15	CPSF7	0.144207	0.101678	0.156113	0.876672	No
Adipose-Subcutaneous	Depression	25598	286076	PredictDB (Published)	Age + BMI + Sex + PC1:10	ENSG00000149534.8	MS4A2	-0.0482245	0.0864853	0.577115	0.948103	No
Adipose-Subcutaneous	Depression	25598	286076	PredictDB (Published)	Age + BMI + Sex + PC1:10	ENSG00000149541.9	B3GAT3	0.476655	0.168061	0.00456524	0.41076	No
Adipose-Subcutaneous	Depression	25598	286076	PredictDB (Published)	Age + BMI + Sex + PC1:10	ENSG00000149548.14	CCDC15	0.0780521	0.0440253	0.0762469	0.812297	No
Adipose-Subcutaneous	Depression	25598	286076	PredictDB (Published)	Age + BMI + Sex + PC1:10	ENSG00000149554.12	CHEK1	0.0450628	0.0342708	0.188543	0.893778	No
Adipose-Subcutaneous	Depression	25598	286076	PredictDB (Published)	Age + BMI + Sex + PC1:10	ENSG00000149557.12	FEZ1	0.119347	0.0994881	0.230289	0.899946	No
Adipose-Subcutaneous	Depression	25598	286076	PredictDB (Published)	Age + BMI + Sex + PC1:10	ENSG00000149596.6	JPH2	0.0943165	0.132049	0.47507	0.935814	No
Adipose-Subcutaneous	Depression	25598	286076	PredictDB (Published)	Age + BMI + Sex + PC1:10	ENSG00000149599.15	DUSP15	-0.0432699	0.0609349	0.477641	0.935814	No
Adipose-Subcutaneous	Depression	25598	286076	PredictDB (Published)	Age + BMI + Sex + PC1:10	ENSG00000149600.11	COMMD7	-0.00656262	0.0493008	0.894103	0.996018	No
Adipose-Subcutaneous	Depression	25598	286076	PredictDB (Published)	Age + BMI + Sex + PC1:10	ENSG00000149633.11	KIAA1755	-0.0454584	0.065846	0.489958	0.938951	No
Adipose-Subcutaneous	Depression	25598	286076	PredictDB (Published)	Age + BMI + Sex + PC1:10	ENSG00000149634.4	SPATA25	0.122078	0.0786878	0.120799	0.853242	No
Adipose-Subcutaneous	Depression	25598	286076	PredictDB (Published)	Age + BMI + Sex + PC1:10	ENSG00000149639.14	SOGA1	-0.131795	0.116893	0.25954	0.910629	No
Adipose-Subcutaneous	Depression	25598	286076	PredictDB (Published)	Age + BMI + Sex + PC1:10	ENSG00000149646.12	CNBD2	0.0133607	0.136982	0.922301	0.997729	No
Adipose-Subcutaneous	Depression	25598	286076	PredictDB (Published)	Age + BMI + Sex + PC1:10	ENSG00000149656.8	LINC00266-1	-0.00638107	0.0216213	0.767895	0.987135	No
Adipose-Subcutaneous	Depression	25598	286076	PredictDB (Published)	Age + BMI + Sex + PC1:10	ENSG00000149679.11	CABLES2	0.00182236	0.0227173	0.936063	0.997816	No
Adipose-Subcutaneous	Depression	25598	286076	PredictDB (Published)	Age + BMI + Sex + PC1:10	ENSG00000149743.13	TRPT1	0.123348	0.0504614	0.0145093	0.540471	No
Adipose-Subcutaneous	Depression	25598	286076	PredictDB (Published)	Age + BMI + Sex + PC1:10	ENSG00000149922.10	TBX6	-0.0601937	0.0298361	0.0436455	0.711177	No
Adipose-Subcutaneous	Depression	25598	286076	PredictDB (Published)	Age + BMI + Sex + PC1:10	ENSG00000149927.17	DOC2A	0.07316	0.0681075	0.28274	0.916733	No
Adipose-Subcutaneous	Depression	25598	286076	PredictDB (Published)	Age + BMI + Sex + PC1:10	ENSG00000150048.10	CLEC1A	0.043658	0.149252	0.769895	0.987135	No
Adipose-Subcutaneous	Depression	25598	286076	PredictDB (Published)	Age + BMI + Sex + PC1:10	ENSG00000150051.13	MKX	-0.071843	0.15566	0.644412	0.961998	No
Adipose-Subcutaneous	Depression	25598	286076	PredictDB (Published)	Age + BMI + Sex + PC1:10	ENSG00000150054.18	MPP7	0.0136113	0.0618564	0.825834	0.990436	No
Adipose-Subcutaneous	Depression	25598	286076	PredictDB (Published)	Age + BMI + Sex + PC1:10	ENSG00000150093.18	ITGB1	0.0143716	0.192638	0.94053	0.998018	No
Adipose-Subcutaneous	Depression	25598	286076	PredictDB (Published)	Age + BMI + Sex + PC1:10	ENSG00000150316.11	CWC15	-0.0313755	0.0447766	0.483482	0.936901	No
Adipose-Subcutaneous	Depression	25598	286076	PredictDB (Published)	Age + BMI + Sex + PC1:10	ENSG00000150337.13	FCGR1A	-0.150569	0.150615	0.317456	0.916733	No
Adipose-Subcutaneous	Depression	25598	286076	PredictDB (Published)	Age + BMI + Sex + PC1:10	ENSG00000150347.14	ARID5B	-0.00919566	0.123999	0.940884	0.998018	No
Adipose-Subcutaneous	Depression	25598	286076	PredictDB (Published)	Age + BMI + Sex + PC1:10	ENSG00000150403.17	TMCO3	-0.046082	0.0753212	0.540666	0.945424	No
Adipose-Subcutaneous	Depression	25598	286076	PredictDB (Published)	Age + BMI + Sex + PC1:10	ENSG00000150433.9	TMEM218	-0.0807775	0.0983663	0.411538	0.927382	No
Adipose-Subcutaneous	Depression	25598	286076	PredictDB (Published)	Age + BMI + Sex + PC1:10	ENSG00000150459.12	SAP18	0.289477	0.12599	0.0215836	0.639936	No
Adipose-Subcutaneous	Depression	25598	286076	PredictDB (Published)	Age + BMI + Sex + PC1:10	ENSG00000150471.16	ADGRL3	0.0856116	0.0812616	0.292098	0.916733	No
Adipose-Subcutaneous	Depression	25598	286076	PredictDB (Published)	Age + BMI + Sex + PC1:10	ENSG00000150510.16	FAM124A	0.0125367	0.0764726	0.86978	0.994832	No
Adipose-Subcutaneous	Depression	25598	286076	PredictDB (Published)	Age + BMI + Sex + PC1:10	ENSG00000150527.16	CTAGE5	-0.0691326	0.0610231	0.257259	0.910629	No
Adipose-Subcutaneous	Depression	25598	286076	PredictDB (Published)	Age + BMI + Sex + PC1:10	ENSG00000150551.10	LYPD1	0.0348588	0.0749071	0.641674	0.961499	No
Adipose-Subcutaneous	Depression	25598	286076	PredictDB (Published)	Age + BMI + Sex + PC1:10	ENSG00000150556.16	LYPD6B	0.0644441	0.0313211	0.0396355	0.706258	No
Adipose-Subcutaneous	Depression	25598	286076	PredictDB (Published)	Age + BMI + Sex + PC1:10	ENSG00000150593.17	PDCD4	0.00571687	0.0830759	0.945137	0.998272	No
Adipose-Subcutaneous	Depression	25598	286076	PredictDB (Published)	Age + BMI + Sex + PC1:10	ENSG00000150627.15	WDR17	-0.0347325	0.0372992	0.351757	0.916733	No
Adipose-Subcutaneous	Depression	25598	286076	PredictDB (Published)	Age + BMI + Sex + PC1:10	ENSG00000150636.17	CCDC102B	0.0628537	0.053042	0.236026	0.901448	No
Adipose-Subcutaneous	Depression	25598	286076	PredictDB (Published)	Age + BMI + Sex + PC1:10	ENSG00000150656.14	CNDP1	-0.0147943	0.0301201	0.623302	0.955235	No
Adipose-Subcutaneous	Depression	25598	286076	PredictDB (Published)	Age + BMI + Sex + PC1:10	ENSG00000150681.9	RGS18	0.0541491	0.0682762	0.427726	0.932699	No
Adipose-Subcutaneous	Depression	25598	286076	PredictDB (Published)	Age + BMI + Sex + PC1:10	ENSG00000150687.11	PRSS23	0.000419169	0.0542419	0.993834	0.999588	No
Adipose-Subcutaneous	Depression	25598	286076	PredictDB (Published)	Age + BMI + Sex + PC1:10	ENSG00000150712.10	MTMR12	0.116598	0.120451	0.333035	0.916733	No
Adipose-Subcutaneous	Depression	25598	286076	PredictDB (Published)	Age + BMI + Sex + PC1:10	ENSG00000150722.10	PPP1R1C	0.0716325	0.0468721	0.126449	0.859711	No
Adipose-Subcutaneous	Depression	25598	286076	PredictDB (Published)	Age + BMI + Sex + PC1:10	ENSG00000150750.7	C11orf53	0.0279709	0.0485552	0.564573	0.948103	No
Adipose-Subcutaneous	Depression	25598	286076	PredictDB (Published)	Age + BMI + Sex + PC1:10	ENSG00000150753.11	CCT5	-0.184393	0.204894	0.368151	0.917366	No
Adipose-Subcutaneous	Depression	25598	286076	PredictDB (Published)	Age + BMI + Sex + PC1:10	ENSG00000150756.13	FAM173B	0.302916	0.102941	0.00325439	0.393777	No
Adipose-Subcutaneous	Depression	25598	286076	PredictDB (Published)	Age + BMI + Sex + PC1:10	ENSG00000150760.12	DOCK1	-0.0473176	0.088793	0.594105	0.948103	No
Adipose-Subcutaneous	Depression	25598	286076	PredictDB (Published)	Age + BMI + Sex + PC1:10	ENSG00000150768.15	DLAT	-0.0187087	0.142936	0.895863	0.996018	No
Adipose-Subcutaneous	Depression	25598	286076	PredictDB (Published)	Age + BMI + Sex + PC1:10	ENSG00000150773.10	PIH1D2	0.0187099	0.137048	0.89141	0.996018	No
Adipose-Subcutaneous	Depression	25598	286076	PredictDB (Published)	Age + BMI + Sex + PC1:10	ENSG00000150783.9	TEX12	-0.0108707	0.053738	0.839689	0.990436	No
Adipose-Subcutaneous	Depression	25598	286076	PredictDB (Published)	Age + BMI + Sex + PC1:10	ENSG00000150867.13	PIP4K2A	0.138008	0.0789708	0.080536	0.81373	No
Adipose-Subcutaneous	Depression	25598	286076	PredictDB (Published)	Age + BMI + Sex + PC1:10	ENSG00000150938.9	CRIM1	-0.0918284	0.0617436	0.136948	0.86767	No
Adipose-Subcutaneous	Depression	25598	286076	PredictDB (Published)	Age + BMI + Sex + PC1:10	ENSG00000150961.14	SEC24D	-0.144798	0.25597	0.571609	0.948103	No
Adipose-Subcutaneous	Depression	25598	286076	PredictDB (Published)	Age + BMI + Sex + PC1:10	ENSG00000150967.17	ABCB9	0.165294	0.186331	0.375026	0.917366	No
Adipose-Subcutaneous	Depression	25598	286076	PredictDB (Published)	Age + BMI + Sex + PC1:10	ENSG00000150977.10	RILPL2	0.0277973	0.0897075	0.756662	0.984966	No
Adipose-Subcutaneous	Depression	25598	286076	PredictDB (Published)	Age + BMI + Sex + PC1:10	ENSG00000150990.7	DHX37	-0.00319644	0.100245	0.974563	0.998272	No
Adipose-Subcutaneous	Depression	25598	286076	PredictDB (Published)	Age + BMI + Sex + PC1:10	ENSG00000151006.7	PRSS53	0.096407	0.102656	0.347667	0.916733	No
Adipose-Subcutaneous	Depression	25598	286076	PredictDB (Published)	Age + BMI + Sex + PC1:10	ENSG00000151062.14	CACNA2D4	-0.203253	0.116333	0.0806091	0.81373	No
Adipose-Subcutaneous	Depression	25598	286076	PredictDB (Published)	Age + BMI + Sex + PC1:10	ENSG00000151116.16	UEVLD	0.30878	0.149743	0.0392017	0.705795	No
Adipose-Subcutaneous	Depression	25598	286076	PredictDB (Published)	Age + BMI + Sex + PC1:10	ENSG00000151117.8	TMEM86A	0.107874	0.1138	0.343164	0.916733	No
Adipose-Subcutaneous	Depression	25598	286076	PredictDB (Published)	Age + BMI + Sex + PC1:10	ENSG00000151135.9	TMEM263	-0.0866191	0.0873156	0.321186	0.916733	No
Adipose-Subcutaneous	Depression	25598	286076	PredictDB (Published)	Age + BMI + Sex + PC1:10	ENSG00000151148.13	UBE3B	-0.0215884	0.055179	0.695618	0.96951	No
Adipose-Subcutaneous	Depression	25598	286076	PredictDB (Published)	Age + BMI + Sex + PC1:10	ENSG00000151150.21	ANK3	-0.126485	0.0597166	0.0341678	0.691806	No
Adipose-Subcutaneous	Depression	25598	286076	PredictDB (Published)	Age + BMI + Sex + PC1:10	ENSG00000151176.7	PLBD2	-0.0392317	0.0630988	0.534107	0.945424	No
Adipose-Subcutaneous	Depression	25598	286076	PredictDB (Published)	Age + BMI + Sex + PC1:10	ENSG00000151208.16	DLG5	-0.00556633	0.0182122	0.75988	0.986315	No
Adipose-Subcutaneous	Depression	25598	286076	PredictDB (Published)	Age + BMI + Sex + PC1:10	ENSG00000151233.10	GXYLT1	-0.0696844	0.0566019	0.218274	0.893991	No
Adipose-Subcutaneous	Depression	25598	286076	PredictDB (Published)	Age + BMI + Sex + PC1:10	ENSG00000151240.16	DIP2C	-0.0137636	0.114651	0.904445	0.99624	No
Adipose-Subcutaneous	Depression	25598	286076	PredictDB (Published)	Age + BMI + Sex + PC1:10	ENSG00000151247.12	EIF4E	0.115504	0.0932886	0.215665	0.893778	No
Adipose-Subcutaneous	Depression	25598	286076	PredictDB (Published)	Age + BMI + Sex + PC1:10	ENSG00000151322.18	NPAS3	-0.172335	0.138806	0.214402	0.893778	No
Adipose-Subcutaneous	Depression	25598	286076	PredictDB (Published)	Age + BMI + Sex + PC1:10	ENSG00000151327.12	FAM177A1	0.0090327	0.0367261	0.805723	0.989626	No
Adipose-Subcutaneous	Depression	25598	286076	PredictDB (Published)	Age + BMI + Sex + PC1:10	ENSG00000151338.18	MIPOL1	-0.089548	0.0618869	0.147907	0.870219	No
Adipose-Subcutaneous	Depression	25598	286076	PredictDB (Published)	Age + BMI + Sex + PC1:10	ENSG00000151348.13	EXT2	-0.00261428	0.0281886	0.926108	0.997729	No
Adipose-Subcutaneous	Depression	25598	286076	PredictDB (Published)	Age + BMI + Sex + PC1:10	ENSG00000151353.14	TMEM18	-0.00977696	0.0211578	0.644012	0.961998	No
Adipose-Subcutaneous	Depression	25598	286076	PredictDB (Published)	Age + BMI + Sex + PC1:10	ENSG00000151360.9	ALLC	0.0306368	0.0592239	0.604943	0.951391	No
Adipose-Subcutaneous	Depression	25598	286076	PredictDB (Published)	Age + BMI + Sex + PC1:10	ENSG00000151364.16	KCTD14	0.0703432	0.0767687	0.359509	0.916733	No
Adipose-Subcutaneous	Depression	25598	286076	PredictDB (Published)	Age + BMI + Sex + PC1:10	ENSG00000151365.2	THRSP	0.122065	0.0747346	0.102402	0.825771	No
Adipose-Subcutaneous	Depression	25598	286076	PredictDB (Published)	Age + BMI + Sex + PC1:10	ENSG00000151366.12	NDUFC2	0.0776751	0.0971722	0.424084	0.932014	No
Adipose-Subcutaneous	Depression	25598	286076	PredictDB (Published)	Age + BMI + Sex + PC1:10	ENSG00000151376.16	ME3	0.00272131	0.0449012	0.951672	0.998272	No
Adipose-Subcutaneous	Depression	25598	286076	PredictDB (Published)	Age + BMI + Sex + PC1:10	ENSG00000151388.10	ADAMTS12	-0.0432275	0.0989471	0.662202	0.965154	No
Adipose-Subcutaneous	Depression	25598	286076	PredictDB (Published)	Age + BMI + Sex + PC1:10	ENSG00000151413.16	NUBPL	-0.0574343	0.114952	0.61733	0.95521	No
Adipose-Subcutaneous	Depression	25598	286076	PredictDB (Published)	Age + BMI + Sex + PC1:10	ENSG00000151422.12	FER	-0.201754	0.112551	0.0730443	0.807185	No
Adipose-Subcutaneous	Depression	25598	286076	PredictDB (Published)	Age + BMI + Sex + PC1:10	ENSG00000151445.15	VIPAS39	0.237729	0.129706	0.0668271	0.795926	No
Adipose-Subcutaneous	Depression	25598	286076	PredictDB (Published)	Age + BMI + Sex + PC1:10	ENSG00000151458.11	ANKRD50	-0.0520817	0.0556737	0.34954	0.916733	No
Adipose-Subcutaneous	Depression	25598	286076	PredictDB (Published)	Age + BMI + Sex + PC1:10	ENSG00000151461.19	UPF2	-0.0765583	0.175914	0.663416	0.965154	No
Adipose-Subcutaneous	Depression	25598	286076	PredictDB (Published)	Age + BMI + Sex + PC1:10	ENSG00000151470.12	C4orf33	-0.0236254	0.040542	0.560069	0.948103	No
Adipose-Subcutaneous	Depression	25598	286076	PredictDB (Published)	Age + BMI + Sex + PC1:10	ENSG00000151490.13	PTPRO	0.127605	0.0852229	0.134313	0.864282	No
Adipose-Subcutaneous	Depression	25598	286076	PredictDB (Published)	Age + BMI + Sex + PC1:10	ENSG00000151491.12	EPS8	0.0132054	0.528792	0.980077	0.998272	No
Adipose-Subcutaneous	Depression	25598	286076	PredictDB (Published)	Age + BMI + Sex + PC1:10	ENSG00000151502.10	VPS26B	-0.0785864	0.110952	0.478765	0.935814	No
Adipose-Subcutaneous	Depression	25598	286076	PredictDB (Published)	Age + BMI + Sex + PC1:10	ENSG00000151503.12	NCAPD3	-0.242451	0.0891911	0.00656125	0.458378	No
Adipose-Subcutaneous	Depression	25598	286076	PredictDB (Published)	Age + BMI + Sex + PC1:10	ENSG00000151552.11	QDPR	0.00263324	0.0934517	0.977521	0.998272	No
Adipose-Subcutaneous	Depression	25598	286076	PredictDB (Published)	Age + BMI + Sex + PC1:10	ENSG00000151553.14	FAM160B1	0.174667	0.0528482	0.000949513	0.212758	No
Adipose-Subcutaneous	Depression	25598	286076	PredictDB (Published)	Age + BMI + Sex + PC1:10	ENSG00000151572.16	ANO4	0.0118645	0.0904023	0.895585	0.996018	No
Adipose-Subcutaneous	Depression	25598	286076	PredictDB (Published)	Age + BMI + Sex + PC1:10	ENSG00000151575.14	TEX9	-0.0329479	0.0550902	0.549792	0.946366	No
Adipose-Subcutaneous	Depression	25598	286076	PredictDB (Published)	Age + BMI + Sex + PC1:10	ENSG00000151611.13	MMAA	0.0469781	0.165301	0.776259	0.987459	No
Adipose-Subcutaneous	Depression	25598	286076	PredictDB (Published)	Age + BMI + Sex + PC1:10	ENSG00000151612.15	ZNF827	-0.0122709	0.115442	0.915348	0.99624	No
Adipose-Subcutaneous	Depression	25598	286076	PredictDB (Published)	Age + BMI + Sex + PC1:10	ENSG00000151632.17	AKR1C2	-0.0335597	0.0790423	0.671144	0.965154	No
Adipose-Subcutaneous	Depression	25598	286076	PredictDB (Published)	Age + BMI + Sex + PC1:10	ENSG00000151640.12	DPYSL4	0.00556617	0.0124655	0.655218	0.963841	No
Adipose-Subcutaneous	Depression	25598	286076	PredictDB (Published)	Age + BMI + Sex + PC1:10	ENSG00000151650.7	VENTX	0.0316653	0.128781	0.805771	0.989626	No
Adipose-Subcutaneous	Depression	25598	286076	PredictDB (Published)	Age + BMI + Sex + PC1:10	ENSG00000151651.15	ADAM8	-0.00246969	0.0975727	0.979807	0.998272	No
Adipose-Subcutaneous	Depression	25598	286076	PredictDB (Published)	Age + BMI + Sex + PC1:10	ENSG00000151655.18	ITIH2	-0.00722548	0.0255831	0.777613	0.987459	No
Adipose-Subcutaneous	Depression	25598	286076	PredictDB (Published)	Age + BMI + Sex + PC1:10	ENSG00000151657.11	KIN	-0.0196755	0.0372362	0.597224	0.950298	No
Adipose-Subcutaneous	Depression	25598	286076	PredictDB (Published)	Age + BMI + Sex + PC1:10	ENSG00000151665.12	PIGF	-0.119966	0.0787356	0.127595	0.859711	No
Adipose-Subcutaneous	Depression	25598	286076	PredictDB (Published)	Age + BMI + Sex + PC1:10	ENSG00000151689.12	INPP1	0.00505327	0.0609346	0.933908	0.997729	No
Adipose-Subcutaneous	Depression	25598	286076	PredictDB (Published)	Age + BMI + Sex + PC1:10	ENSG00000151690.14	MFSD6	0.1078	0.0761121	0.156679	0.876672	No
Adipose-Subcutaneous	Depression	25598	286076	PredictDB (Published)	Age + BMI + Sex + PC1:10	ENSG00000151692.14	RNF144A	0.0262544	0.0476919	0.581976	0.948103	No
Adipose-Subcutaneous	Depression	25598	286076	PredictDB (Published)	Age + BMI + Sex + PC1:10	ENSG00000151693.9	ASAP2	0.00570987	0.116541	0.960924	0.998272	No
Adipose-Subcutaneous	Depression	25598	286076	PredictDB (Published)	Age + BMI + Sex + PC1:10	ENSG00000151694.12	ADAM17	-0.0472244	0.096814	0.625702	0.955548	No
Adipose-Subcutaneous	Depression	25598	286076	PredictDB (Published)	Age + BMI + Sex + PC1:10	ENSG00000151704.15	KCNJ1	0.105185	0.0755125	0.163636	0.883288	No
Adipose-Subcutaneous	Depression	25598	286076	PredictDB (Published)	Age + BMI + Sex + PC1:10	ENSG00000151715.7	TMEM45B	0.0534436	0.147063	0.716301	0.975192	No
Adipose-Subcutaneous	Depression	25598	286076	PredictDB (Published)	Age + BMI + Sex + PC1:10	ENSG00000151725.11	CENPU	-0.00249077	0.0296062	0.932953	0.997729	No
Adipose-Subcutaneous	Depression	25598	286076	PredictDB (Published)	Age + BMI + Sex + PC1:10	ENSG00000151746.13	BICD1	-0.0358298	0.0425931	0.40023	0.925275	No
Adipose-Subcutaneous	Depression	25598	286076	PredictDB (Published)	Age + BMI + Sex + PC1:10	ENSG00000151748.14	SAV1	-0.0686765	0.0857009	0.422929	0.932014	No
Adipose-Subcutaneous	Depression	25598	286076	PredictDB (Published)	Age + BMI + Sex + PC1:10	ENSG00000151773.12	CCDC122	-0.0209518	0.015826	0.185543	0.893778	No
Adipose-Subcutaneous	Depression	25598	286076	PredictDB (Published)	Age + BMI + Sex + PC1:10	ENSG00000151778.10	SERP2	0.0759029	0.106724	0.476955	0.935814	No
Adipose-Subcutaneous	Depression	25598	286076	PredictDB (Published)	Age + BMI + Sex + PC1:10	ENSG00000151806.13	GUF1	0.0525843	0.0266025	0.0480794	0.73147	No
Adipose-Subcutaneous	Depression	25598	286076	PredictDB (Published)	Age + BMI + Sex + PC1:10	ENSG00000151834.15	GABRA2	-0.0496603	0.045595	0.276083	0.9166	No
Adipose-Subcutaneous	Depression	25598	286076	PredictDB (Published)	Age + BMI + Sex + PC1:10	ENSG00000151835.14	SACS	0.0524373	0.0712802	0.461943	0.935204	No
Adipose-Subcutaneous	Depression	25598	286076	PredictDB (Published)	Age + BMI + Sex + PC1:10	ENSG00000151881.14	TMEM267	-0.106795	0.151738	0.481549	0.936652	No
Adipose-Subcutaneous	Depression	25598	286076	PredictDB (Published)	Age + BMI + Sex + PC1:10	ENSG00000151883.17	PARP8	-0.0407389	0.0521028	0.434276	0.932699	No
Adipose-Subcutaneous	Depression	25598	286076	PredictDB (Published)	Age + BMI + Sex + PC1:10	ENSG00000151893.14	CACUL1	-0.0329395	0.0480845	0.493323	0.939392	No
Adipose-Subcutaneous	Depression	25598	286076	PredictDB (Published)	Age + BMI + Sex + PC1:10	ENSG00000151917.17	BEND6	-0.0339942	0.0491928	0.48954	0.938951	No
Adipose-Subcutaneous	Depression	25598	286076	PredictDB (Published)	Age + BMI + Sex + PC1:10	ENSG00000152061.23	RABGAP1L	-0.0171618	0.0503151	0.733039	0.980157	No
Adipose-Subcutaneous	Depression	25598	286076	PredictDB (Published)	Age + BMI + Sex + PC1:10	ENSG00000152078.9	TMEM56	-0.144028	0.133169	0.279457	0.916733	No
Adipose-Subcutaneous	Depression	25598	286076	PredictDB (Published)	Age + BMI + Sex + PC1:10	ENSG00000152082.13	MZT2B	0.169569	0.176414	0.336452	0.916733	No
Adipose-Subcutaneous	Depression	25598	286076	PredictDB (Published)	Age + BMI + Sex + PC1:10	ENSG00000152104.11	PTPN14	-0.00556687	0.0679868	0.934741	0.997729	No
Adipose-Subcutaneous	Depression	25598	286076	PredictDB (Published)	Age + BMI + Sex + PC1:10	ENSG00000152154.10	TMEM178A	-0.0373549	0.176539	0.832423	0.990436	No
Adipose-Subcutaneous	Depression	25598	286076	PredictDB (Published)	Age + BMI + Sex + PC1:10	ENSG00000152193.7	RNF219	-0.0627999	0.0436456	0.15019	0.872376	No
Adipose-Subcutaneous	Depression	25598	286076	PredictDB (Published)	Age + BMI + Sex + PC1:10	ENSG00000152213.3	ARL11	0.0221903	0.286385	0.938238	0.997816	No
Adipose-Subcutaneous	Depression	25598	286076	PredictDB (Published)	Age + BMI + Sex + PC1:10	ENSG00000152219.4	ARL14EP	-0.0643667	0.0573027	0.261321	0.911667	No
Adipose-Subcutaneous	Depression	25598	286076	PredictDB (Published)	Age + BMI + Sex + PC1:10	ENSG00000152223.12	EPG5	-0.0643793	0.0480204	0.180029	0.893778	No
Adipose-Subcutaneous	Depression	25598	286076	PredictDB (Published)	Age + BMI + Sex + PC1:10	ENSG00000152234.15	ATP5A1	0.124409	0.0929564	0.180778	0.893778	No
Adipose-Subcutaneous	Depression	25598	286076	PredictDB (Published)	Age + BMI + Sex + PC1:10	ENSG00000152240.12	HAUS1	0.00167666	0.0254752	0.947525	0.998272	No
Adipose-Subcutaneous	Depression	25598	286076	PredictDB (Published)	Age + BMI + Sex + PC1:10	ENSG00000152242.10	C18orf25	-0.0381628	0.108882	0.725966	0.978611	No
Adipose-Subcutaneous	Depression	25598	286076	PredictDB (Published)	Age + BMI + Sex + PC1:10	ENSG00000152253.8	SPC25	-0.000415105	0.0146824	0.977445	0.998272	No
Adipose-Subcutaneous	Depression	25598	286076	PredictDB (Published)	Age + BMI + Sex + PC1:10	ENSG00000152254.10	G6PC2	0.041076	0.0137468	0.00280778	0.393777	No
Adipose-Subcutaneous	Depression	25598	286076	PredictDB (Published)	Age + BMI + Sex + PC1:10	ENSG00000152291.13	TGOLN2	0.0887401	0.0887231	0.317218	0.916733	No
Adipose-Subcutaneous	Depression	25598	286076	PredictDB (Published)	Age + BMI + Sex + PC1:10	ENSG00000152348.15	ATG10	0.00920587	0.0118413	0.436899	0.932699	No
Adipose-Subcutaneous	Depression	25598	286076	PredictDB (Published)	Age + BMI + Sex + PC1:10	ENSG00000152359.14	POC5	-0.0598596	0.0410514	0.144795	0.870219	No
Adipose-Subcutaneous	Depression	25598	286076	PredictDB (Published)	Age + BMI + Sex + PC1:10	ENSG00000152382.5	TADA1	-0.0220821	0.0655756	0.736311	0.980764	No
Adipose-Subcutaneous	Depression	25598	286076	PredictDB (Published)	Age + BMI + Sex + PC1:10	ENSG00000152404.15	CWF19L2	-0.0184604	0.0425732	0.664567	0.965154	No
Adipose-Subcutaneous	Depression	25598	286076	PredictDB (Published)	Age + BMI + Sex + PC1:10	ENSG00000152433.14	ZNF547	-0.0254886	0.0713347	0.72086	0.976438	No
Adipose-Subcutaneous	Depression	25598	286076	PredictDB (Published)	Age + BMI + Sex + PC1:10	ENSG00000152439.12	ZNF773	0.0174301	0.0559631	0.755453	0.984966	No
Adipose-Subcutaneous	Depression	25598	286076	PredictDB (Published)	Age + BMI + Sex + PC1:10	ENSG00000152454.3	ZNF256	0.188846	0.112262	0.0925314	0.81553	No
Adipose-Subcutaneous	Depression	25598	286076	PredictDB (Published)	Age + BMI + Sex + PC1:10	ENSG00000152464.14	RPP38	0.114751	0.172076	0.50486	0.944312	No
Adipose-Subcutaneous	Depression	25598	286076	PredictDB (Published)	Age + BMI + Sex + PC1:10	ENSG00000152465.17	NMT2	0.0105856	0.0599329	0.859803	0.99284	No
Adipose-Subcutaneous	Depression	25598	286076	PredictDB (Published)	Age + BMI + Sex + PC1:10	ENSG00000152467.9	ZSCAN1	-0.0725553	0.0625291	0.245908	0.906026	No
Adipose-Subcutaneous	Depression	25598	286076	PredictDB (Published)	Age + BMI + Sex + PC1:10	ENSG00000152475.6	ZNF837	0.0373596	0.0615554	0.5439	0.945661	No
Adipose-Subcutaneous	Depression	25598	286076	PredictDB (Published)	Age + BMI + Sex + PC1:10	ENSG00000152492.13	CCDC50	-0.0547723	0.0344699	0.112063	0.836881	No
Adipose-Subcutaneous	Depression	25598	286076	PredictDB (Published)	Age + BMI + Sex + PC1:10	ENSG00000152518.7	ZFP36L2	-0.0675882	0.158469	0.669739	0.965154	No
Adipose-Subcutaneous	Depression	25598	286076	PredictDB (Published)	Age + BMI + Sex + PC1:10	ENSG00000152527.13	PLEKHH2	0.0146799	0.0269134	0.585444	0.948103	No
Adipose-Subcutaneous	Depression	25598	286076	PredictDB (Published)	Age + BMI + Sex + PC1:10	ENSG00000152580.8	IGSF10	-0.0014609	0.0531995	0.978092	0.998272	No
Adipose-Subcutaneous	Depression	25598	286076	PredictDB (Published)	Age + BMI + Sex + PC1:10	ENSG00000152583.12	SPARCL1	0.0078234	0.068148	0.908603	0.99624	No
Adipose-Subcutaneous	Depression	25598	286076	PredictDB (Published)	Age + BMI + Sex + PC1:10	ENSG00000152669.8	CCNO	0.0126536	0.0675762	0.851465	0.992061	No
Adipose-Subcutaneous	Depression	25598	286076	PredictDB (Published)	Age + BMI + Sex + PC1:10	ENSG00000152672.7	CLEC4F	-0.00261848	0.020965	0.900604	0.99624	No
Adipose-Subcutaneous	Depression	25598	286076	PredictDB (Published)	Age + BMI + Sex + PC1:10	ENSG00000152684.10	PELO	-0.074101	0.0883829	0.401801	0.925275	No
Adipose-Subcutaneous	Depression	25598	286076	PredictDB (Published)	Age + BMI + Sex + PC1:10	ENSG00000152689.17	RASGRP3	-0.0116884	0.0489678	0.811341	0.989626	No
Adipose-Subcutaneous	Depression	25598	286076	PredictDB (Published)	Age + BMI + Sex + PC1:10	ENSG00000152700.13	SAR1B	0.0784798	0.126746	0.535793	0.945424	No
Adipose-Subcutaneous	Depression	25598	286076	PredictDB (Published)	Age + BMI + Sex + PC1:10	ENSG00000152749.7	GPR180	0.00701522	0.0311723	0.821943	0.990436	No
Adipose-Subcutaneous	Depression	25598	286076	PredictDB (Published)	Age + BMI + Sex + PC1:10	ENSG00000152760.9	TCTEX1D1	-0.0107436	0.0394801	0.785525	0.987994	No
Adipose-Subcutaneous	Depression	25598	286076	PredictDB (Published)	Age + BMI + Sex + PC1:10	ENSG00000152763.16	WDR78	0.0611221	0.0692096	0.377158	0.917366	No
Adipose-Subcutaneous	Depression	25598	286076	PredictDB (Published)	Age + BMI + Sex + PC1:10	ENSG00000152766.5	ANKRD22	-0.0764896	0.0830493	0.357043	0.916733	No
Adipose-Subcutaneous	Depression	25598	286076	PredictDB (Published)	Age + BMI + Sex + PC1:10	ENSG00000152778.8	IFIT5	0.034775	0.0247668	0.16029	0.88009	No
Adipose-Subcutaneous	Depression	25598	286076	PredictDB (Published)	Age + BMI + Sex + PC1:10	ENSG00000152785.6	BMP3	0.0784865	0.184867	0.67116	0.965154	No
Adipose-Subcutaneous	Depression	25598	286076	PredictDB (Published)	Age + BMI + Sex + PC1:10	ENSG00000152904.11	GGPS1	-0.218335	0.194345	0.26125	0.911667	No
Adipose-Subcutaneous	Depression	25598	286076	PredictDB (Published)	Age + BMI + Sex + PC1:10	ENSG00000152910.18	CNTNAP4	0.176334	0.181655	0.331696	0.916733	No
Adipose-Subcutaneous	Depression	25598	286076	PredictDB (Published)	Age + BMI + Sex + PC1:10	ENSG00000152926.14	ZNF117	0.00485844	0.0406537	0.904873	0.99624	No
Adipose-Subcutaneous	Depression	25598	286076	PredictDB (Published)	Age + BMI + Sex + PC1:10	ENSG00000152932.7	RAB3C	-0.171346	0.0694881	0.0136693	0.529589	No
Adipose-Subcutaneous	Depression	25598	286076	PredictDB (Published)	Age + BMI + Sex + PC1:10	ENSG00000152942.18	RAD17	0.0554241	0.034798	0.11122	0.836881	No
Adipose-Subcutaneous	Depression	25598	286076	PredictDB (Published)	Age + BMI + Sex + PC1:10	ENSG00000152944.8	MED21	-0.0557381	0.0816588	0.494876	0.940352	No
Adipose-Subcutaneous	Depression	25598	286076	PredictDB (Published)	Age + BMI + Sex + PC1:10	ENSG00000152953.12	STK32B	-0.0631025	0.116002	0.586458	0.948103	No
Adipose-Subcutaneous	Depression	25598	286076	PredictDB (Published)	Age + BMI + Sex + PC1:10	ENSG00000152969.17	JAKMIP1	0.00591213	0.0561178	0.916096	0.996562	No
Adipose-Subcutaneous	Depression	25598	286076	PredictDB (Published)	Age + BMI + Sex + PC1:10	ENSG00000152977.9	ZIC1	-0.107004	0.142821	0.453727	0.935155	No
Adipose-Subcutaneous	Depression	25598	286076	PredictDB (Published)	Age + BMI + Sex + PC1:10	ENSG00000153006.15	SREK1IP1	0.00712196	0.105348	0.946101	0.998272	No
Adipose-Subcutaneous	Depression	25598	286076	PredictDB (Published)	Age + BMI + Sex + PC1:10	ENSG00000153029.14	MR1	-0.00697652	0.0986363	0.943613	0.998018	No
Adipose-Subcutaneous	Depression	25598	286076	PredictDB (Published)	Age + BMI + Sex + PC1:10	ENSG00000153037.13	SRP19	-0.217521	0.148848	0.143917	0.870219	No
Adipose-Subcutaneous	Depression	25598	286076	PredictDB (Published)	Age + BMI + Sex + PC1:10	ENSG00000153044.9	CENPH	-0.137977	0.0598357	0.0211141	0.639936	No
Adipose-Subcutaneous	Depression	25598	286076	PredictDB (Published)	Age + BMI + Sex + PC1:10	ENSG00000153048.10	CARHSP1	0.0356025	0.0606958	0.55749	0.948103	No
Adipose-Subcutaneous	Depression	25598	286076	PredictDB (Published)	Age + BMI + Sex + PC1:10	ENSG00000153060.7	TEKT5	0.0586205	0.0294612	0.0466178	0.72284	No
Adipose-Subcutaneous	Depression	25598	286076	PredictDB (Published)	Age + BMI + Sex + PC1:10	ENSG00000153064.11	BANK1	0.0941815	0.12331	0.445	0.932766	No
Adipose-Subcutaneous	Depression	25598	286076	PredictDB (Published)	Age + BMI + Sex + PC1:10	ENSG00000153094.22	BCL2L11	-0.00586783	0.230771	0.979714	0.998272	No
Adipose-Subcutaneous	Depression	25598	286076	PredictDB (Published)	Age + BMI + Sex + PC1:10	ENSG00000153107.11	ANAPC1	0.0370334	0.0616373	0.547955	0.946188	No
Adipose-Subcutaneous	Depression	25598	286076	PredictDB (Published)	Age + BMI + Sex + PC1:10	ENSG00000153113.23	CAST	0.0308046	0.0246637	0.211671	0.893778	No
Adipose-Subcutaneous	Depression	25598	286076	PredictDB (Published)	Age + BMI + Sex + PC1:10	ENSG00000153130.17	SCOC	-0.0840264	0.162703	0.605547	0.951391	No
Adipose-Subcutaneous	Depression	25598	286076	PredictDB (Published)	Age + BMI + Sex + PC1:10	ENSG00000153132.12	CLGN	-0.0335242	0.0283805	0.237508	0.901448	No
Adipose-Subcutaneous	Depression	25598	286076	PredictDB (Published)	Age + BMI + Sex + PC1:10	ENSG00000153140.8	CETN3	-0.0157073	0.0968423	0.871152	0.994832	No
Adipose-Subcutaneous	Depression	25598	286076	PredictDB (Published)	Age + BMI + Sex + PC1:10	ENSG00000153157.12	SYCP2L	0.0152601	0.0252124	0.545006	0.945661	No
Adipose-Subcutaneous	Depression	25598	286076	PredictDB (Published)	Age + BMI + Sex + PC1:10	ENSG00000153179.12	RASSF3	-0.374939	0.194682	0.0541161	0.757052	No
Adipose-Subcutaneous	Depression	25598	286076	PredictDB (Published)	Age + BMI + Sex + PC1:10	ENSG00000153207.14	AHCTF1	-0.0186714	0.1084	0.863245	0.993968	No
Adipose-Subcutaneous	Depression	25598	286076	PredictDB (Published)	Age + BMI + Sex + PC1:10	ENSG00000153208.16	MERTK	-0.0123669	0.0339657	0.715784	0.975192	No
Adipose-Subcutaneous	Depression	25598	286076	PredictDB (Published)	Age + BMI + Sex + PC1:10	ENSG00000153214.9	TMEM87B	-0.0898708	0.0942638	0.340389	0.916733	No
Adipose-Subcutaneous	Depression	25598	286076	PredictDB (Published)	Age + BMI + Sex + PC1:10	ENSG00000153246.12	PLA2R1	0.0296198	0.053694	0.581195	0.948103	No
Adipose-Subcutaneous	Depression	25598	286076	PredictDB (Published)	Age + BMI + Sex + PC1:10	ENSG00000153291.15	SLC25A27	-0.0438368	0.0390829	0.262016	0.911667	No
Adipose-Subcutaneous	Depression	25598	286076	PredictDB (Published)	Age + BMI + Sex + PC1:10	ENSG00000153303.16	FRMD1	0.0631988	0.078324	0.41973	0.931452	No
Adipose-Subcutaneous	Depression	25598	286076	PredictDB (Published)	Age + BMI + Sex + PC1:10	ENSG00000153317.14	ASAP1	0.0129251	0.0762718	0.865434	0.994271	No
Adipose-Subcutaneous	Depression	25598	286076	PredictDB (Published)	Age + BMI + Sex + PC1:10	ENSG00000153363.12	LINC00467	-0.11599	0.0764406	0.129169	0.860108	No
Adipose-Subcutaneous	Depression	25598	286076	PredictDB (Published)	Age + BMI + Sex + PC1:10	ENSG00000153391.15	INO80C	-0.0451922	0.0435992	0.299952	0.916733	No
Adipose-Subcutaneous	Depression	25598	286076	PredictDB (Published)	Age + BMI + Sex + PC1:10	ENSG00000153395.9	LPCAT1	-0.0654934	0.0810707	0.419174	0.931452	No
Adipose-Subcutaneous	Depression	25598	286076	PredictDB (Published)	Age + BMI + Sex + PC1:10	ENSG00000153406.13	NMRAL1	-0.0224301	0.0193064	0.245318	0.906026	No
Adipose-Subcutaneous	Depression	25598	286076	PredictDB (Published)	Age + BMI + Sex + PC1:10	ENSG00000153446.15	C16orf89	0.0512136	0.0561451	0.361682	0.916733	No
Adipose-Subcutaneous	Depression	25598	286076	PredictDB (Published)	Age + BMI + Sex + PC1:10	ENSG00000153495.10	TEX29	-0.0029765	0.0474974	0.950032	0.998272	No
Adipose-Subcutaneous	Depression	25598	286076	PredictDB (Published)	Age + BMI + Sex + PC1:10	ENSG00000153558.13	FBXL2	-0.248387	0.191438	0.194466	0.893778	No
Adipose-Subcutaneous	Depression	25598	286076	PredictDB (Published)	Age + BMI + Sex + PC1:10	ENSG00000153774.8	CFDP1	0.0847506	0.0467581	0.0699038	0.803327	No
Adipose-Subcutaneous	Depression	25598	286076	PredictDB (Published)	Age + BMI + Sex + PC1:10	ENSG00000153786.12	ZDHHC7	-0.0210047	0.0805682	0.794319	0.988915	No
Adipose-Subcutaneous	Depression	25598	286076	PredictDB (Published)	Age + BMI + Sex + PC1:10	ENSG00000153789.12	FAM92B	0.0494991	0.0539699	0.359058	0.916733	No
Adipose-Subcutaneous	Depression	25598	286076	PredictDB (Published)	Age + BMI + Sex + PC1:10	ENSG00000153790.11	C7orf31	-0.0597704	0.0764002	0.434019	0.932699	No
Adipose-Subcutaneous	Depression	25598	286076	PredictDB (Published)	Age + BMI + Sex + PC1:10	ENSG00000153814.11	JAZF1	0.0417074	0.0648225	0.519958	0.945055	No
Adipose-Subcutaneous	Depression	25598	286076	PredictDB (Published)	Age + BMI + Sex + PC1:10	ENSG00000153815.16	CMIP	-0.0717664	0.288287	0.803407	0.989626	No
Adipose-Subcutaneous	Depression	25598	286076	PredictDB (Published)	Age + BMI + Sex + PC1:10	ENSG00000153832.11	FBXO36	0.0816836	0.0711501	0.25095	0.907409	No
Adipose-Subcutaneous	Depression	25598	286076	PredictDB (Published)	Age + BMI + Sex + PC1:10	ENSG00000153898.12	MCOLN2	0.00389496	0.03012	0.897109	0.99624	No
Adipose-Subcutaneous	Depression	25598	286076	PredictDB (Published)	Age + BMI + Sex + PC1:10	ENSG00000153930.11	ANKFN1	-0.0472963	0.140248	0.735941	0.980488	No
Adipose-Subcutaneous	Depression	25598	286076	PredictDB (Published)	Age + BMI + Sex + PC1:10	ENSG00000153936.16	HS2ST1	0.423055	0.233161	0.0696106	0.8021	No
Adipose-Subcutaneous	Depression	25598	286076	PredictDB (Published)	Age + BMI + Sex + PC1:10	ENSG00000153956.15	CACNA2D1	0.0355318	0.114016	0.755315	0.984966	No
Adipose-Subcutaneous	Depression	25598	286076	PredictDB (Published)	Age + BMI + Sex + PC1:10	ENSG00000153976.2	HS3ST3A1	0.0174053	0.0212533	0.412819	0.92833	No
Adipose-Subcutaneous	Depression	25598	286076	PredictDB (Published)	Age + BMI + Sex + PC1:10	ENSG00000153989.7	NUS1	0.00796448	0.0976571	0.935	0.997729	No
Adipose-Subcutaneous	Depression	25598	286076	PredictDB (Published)	Age + BMI + Sex + PC1:10	ENSG00000154001.13	PPP2R5E	0.0452105	0.0737456	0.539837	0.945424	No
Adipose-Subcutaneous	Depression	25598	286076	PredictDB (Published)	Age + BMI + Sex + PC1:10	ENSG00000154027.18	AK5	-0.0529986	0.104007	0.610354	0.951794	No
Adipose-Subcutaneous	Depression	25598	286076	PredictDB (Published)	Age + BMI + Sex + PC1:10	ENSG00000154065.16	ANKRD29	0.229125	0.205926	0.265857	0.914099	No
Adipose-Subcutaneous	Depression	25598	286076	PredictDB (Published)	Age + BMI + Sex + PC1:10	ENSG00000154079.5	SDHAF4	-0.0632424	0.0748721	0.398294	0.925275	No
Adipose-Subcutaneous	Depression	25598	286076	PredictDB (Published)	Age + BMI + Sex + PC1:10	ENSG00000154096.13	THY1	-0.154465	0.203421	0.447652	0.932766	No
Adipose-Subcutaneous	Depression	25598	286076	PredictDB (Published)	Age + BMI + Sex + PC1:10	ENSG00000154099.17	DNAAF1	0.0235565	0.0401602	0.557498	0.948103	No
Adipose-Subcutaneous	Depression	25598	286076	PredictDB (Published)	Age + BMI + Sex + PC1:10	ENSG00000154114.12	TBCEL	-0.302105	0.184291	0.101155	0.825771	No
Adipose-Subcutaneous	Depression	25598	286076	PredictDB (Published)	Age + BMI + Sex + PC1:10	ENSG00000154122.12	ANKH	-0.131997	0.0766346	0.0849939	0.81373	No
Adipose-Subcutaneous	Depression	25598	286076	PredictDB (Published)	Age + BMI + Sex + PC1:10	ENSG00000154124.4	OTULIN	0.218012	0.121212	0.0720812	0.807185	No
Adipose-Subcutaneous	Depression	25598	286076	PredictDB (Published)	Age + BMI + Sex + PC1:10	ENSG00000154127.9	UBASH3B	-0.0355306	0.0531155	0.503539	0.944312	No
Adipose-Subcutaneous	Depression	25598	286076	PredictDB (Published)	Age + BMI + Sex + PC1:10	ENSG00000154133.14	ROBO4	-0.161929	0.193818	0.403451	0.925305	No
Adipose-Subcutaneous	Depression	25598	286076	PredictDB (Published)	Age + BMI + Sex + PC1:10	ENSG00000154134.14	ROBO3	0.0569279	0.0592071	0.336299	0.916733	No
Adipose-Subcutaneous	Depression	25598	286076	PredictDB (Published)	Age + BMI + Sex + PC1:10	ENSG00000154153.13	FAM134B	0.32842	0.196761	0.0950919	0.81553	No
Adipose-Subcutaneous	Depression	25598	286076	PredictDB (Published)	Age + BMI + Sex + PC1:10	ENSG00000154162.14	CDH12	-0.023526	0.0512922	0.646474	0.962749	No
Adipose-Subcutaneous	Depression	25598	286076	PredictDB (Published)	Age + BMI + Sex + PC1:10	ENSG00000154174.7	TOMM70	-0.0522664	0.130148	0.687984	0.968516	No
Adipose-Subcutaneous	Depression	25598	286076	PredictDB (Published)	Age + BMI + Sex + PC1:10	ENSG00000154222.14	CC2D1B	0.00473912	0.0432599	0.912766	0.99624	No
Adipose-Subcutaneous	Depression	25598	286076	PredictDB (Published)	Age + BMI + Sex + PC1:10	ENSG00000154227.13	CERS3	0.015331	0.041686	0.713042	0.974864	No
Adipose-Subcutaneous	Depression	25598	286076	PredictDB (Published)	Age + BMI + Sex + PC1:10	ENSG00000154229.11	PRKCA	-0.0350904	0.0345529	0.309841	0.916733	No
Adipose-Subcutaneous	Depression	25598	286076	PredictDB (Published)	Age + BMI + Sex + PC1:10	ENSG00000154237.12	LRRK1	0.0401585	0.30027	0.893607	0.996018	No
Adipose-Subcutaneous	Depression	25598	286076	PredictDB (Published)	Age + BMI + Sex + PC1:10	ENSG00000154240.16	CEP112	0.0517413	0.0808663	0.522278	0.945264	No
Adipose-Subcutaneous	Depression	25598	286076	PredictDB (Published)	Age + BMI + Sex + PC1:10	ENSG00000154252.11	GAL3ST2	0.0158404	0.022853	0.488218	0.938951	No
Adipose-Subcutaneous	Depression	25598	286076	PredictDB (Published)	Age + BMI + Sex + PC1:10	ENSG00000154265.15	ABCA5	-0.324709	0.153257	0.0341144	0.691806	No
Adipose-Subcutaneous	Depression	25598	286076	PredictDB (Published)	Age + BMI + Sex + PC1:10	ENSG00000154277.12	UCHL1	-0.0166346	0.0855585	0.845844	0.991933	No
Adipose-Subcutaneous	Depression	25598	286076	PredictDB (Published)	Age + BMI + Sex + PC1:10	ENSG00000154305.16	MIA3	-0.0638474	0.0762165	0.402193	0.925275	No
Adipose-Subcutaneous	Depression	25598	286076	PredictDB (Published)	Age + BMI + Sex + PC1:10	ENSG00000154309.8	DISP1	0.0601714	0.0701389	0.390953	0.923909	No
Adipose-Subcutaneous	Depression	25598	286076	PredictDB (Published)	Age + BMI + Sex + PC1:10	ENSG00000154319.14	FAM167A	-0.0524445	0.058709	0.371698	0.917366	No
Adipose-Subcutaneous	Depression	25598	286076	PredictDB (Published)	Age + BMI + Sex + PC1:10	ENSG00000154328.15	NEIL2	-0.00364695	0.0369508	0.921379	0.997576	No
Adipose-Subcutaneous	Depression	25598	286076	PredictDB (Published)	Age + BMI + Sex + PC1:10	ENSG00000154359.12	LONRF1	-0.0425284	0.0702654	0.545011	0.945661	No
Adipose-Subcutaneous	Depression	25598	286076	PredictDB (Published)	Age + BMI + Sex + PC1:10	ENSG00000154380.17	ENAH	0.0572021	0.0967993	0.554564	0.947892	No
Adipose-Subcutaneous	Depression	25598	286076	PredictDB (Published)	Age + BMI + Sex + PC1:10	ENSG00000154429.10	CCSAP	0.157528	0.0880236	0.0735173	0.807185	No
Adipose-Subcutaneous	Depression	25598	286076	PredictDB (Published)	Age + BMI + Sex + PC1:10	ENSG00000154479.12	CCDC173	0.0134282	0.0332544	0.686359	0.96831	No
Adipose-Subcutaneous	Depression	25598	286076	PredictDB (Published)	Age + BMI + Sex + PC1:10	ENSG00000154511.11	FAM69A	-0.00242268	0.0410278	0.952913	0.998272	No
Adipose-Subcutaneous	Depression	25598	286076	PredictDB (Published)	Age + BMI + Sex + PC1:10	ENSG00000154518.9	ATP5G3	-0.264386	0.118579	0.0257731	0.655428	No
Adipose-Subcutaneous	Depression	25598	286076	PredictDB (Published)	Age + BMI + Sex + PC1:10	ENSG00000154529.14	CNTNAP3B	-0.13915	0.0582598	0.0169198	0.588336	No
Adipose-Subcutaneous	Depression	25598	286076	PredictDB (Published)	Age + BMI + Sex + PC1:10	ENSG00000154548.8	SRSF12	-0.114598	0.21025	0.585715	0.948103	No
Adipose-Subcutaneous	Depression	25598	286076	PredictDB (Published)	Age + BMI + Sex + PC1:10	ENSG00000154553.13	PDLIM3	0.118762	0.0699787	0.0896742	0.81553	No
Adipose-Subcutaneous	Depression	25598	286076	PredictDB (Published)	Age + BMI + Sex + PC1:10	ENSG00000154654.14	NCAM2	-0.017964	0.0752441	0.811305	0.989626	No
Adipose-Subcutaneous	Depression	25598	286076	PredictDB (Published)	Age + BMI + Sex + PC1:10	ENSG00000154655.15	L3MBTL4	0.0274159	0.0629333	0.663102	0.965154	No
Adipose-Subcutaneous	Depression	25598	286076	PredictDB (Published)	Age + BMI + Sex + PC1:10	ENSG00000154678.16	PDE1C	-0.000137716	0.051677	0.997874	0.99978	No
Adipose-Subcutaneous	Depression	25598	286076	PredictDB (Published)	Age + BMI + Sex + PC1:10	ENSG00000154719.13	MRPL39	0.00780008	0.0251738	0.756675	0.984966	No
Adipose-Subcutaneous	Depression	25598	286076	PredictDB (Published)	Age + BMI + Sex + PC1:10	ENSG00000154743.17	TSEN2	-0.00676359	0.0540498	0.900416	0.99624	No
Adipose-Subcutaneous	Depression	25598	286076	PredictDB (Published)	Age + BMI + Sex + PC1:10	ENSG00000154760.13	SLFN13	-0.0562855	0.0519973	0.279044	0.916733	No
Adipose-Subcutaneous	Depression	25598	286076	PredictDB (Published)	Age + BMI + Sex + PC1:10	ENSG00000154781.15	CCDC174	-0.150054	0.150172	0.31769	0.916733	No
Adipose-Subcutaneous	Depression	25598	286076	PredictDB (Published)	Age + BMI + Sex + PC1:10	ENSG00000154803.12	FLCN	-0.00204783	0.0166892	0.902342	0.99624	No
Adipose-Subcutaneous	Depression	25598	286076	PredictDB (Published)	Age + BMI + Sex + PC1:10	ENSG00000154813.9	DPH3	0.197076	0.0965924	0.0413224	0.707478	No
Adipose-Subcutaneous	Depression	25598	286076	PredictDB (Published)	Age + BMI + Sex + PC1:10	ENSG00000154822.17	PLCL2	-0.0169986	0.0815412	0.834865	0.990436	No
Adipose-Subcutaneous	Depression	25598	286076	PredictDB (Published)	Age + BMI + Sex + PC1:10	ENSG00000154832.14	CXXC1	-0.00764116	0.0989224	0.938429	0.997897	No
Adipose-Subcutaneous	Depression	25598	286076	PredictDB (Published)	Age + BMI + Sex + PC1:10	ENSG00000154845.15	PPP4R1	-0.101719	0.0770561	0.186813	0.893778	No
Adipose-Subcutaneous	Depression	25598	286076	PredictDB (Published)	Age + BMI + Sex + PC1:10	ENSG00000154856.12	APCDD1	0.117032	0.111945	0.295816	0.916733	No
Adipose-Subcutaneous	Depression	25598	286076	PredictDB (Published)	Age + BMI + Sex + PC1:10	ENSG00000154889.16	MPPE1	0.0907869	0.0355145	0.0105782	0.487415	No
Adipose-Subcutaneous	Depression	25598	286076	PredictDB (Published)	Age + BMI + Sex + PC1:10	ENSG00000154917.10	RAB6B	0.0955297	0.113097	0.398294	0.925275	No
Adipose-Subcutaneous	Depression	25598	286076	PredictDB (Published)	Age + BMI + Sex + PC1:10	ENSG00000154928.16	EPHB1	-0.00439267	0.0783977	0.955317	0.998272	No
Adipose-Subcutaneous	Depression	25598	286076	PredictDB (Published)	Age + BMI + Sex + PC1:10	ENSG00000154930.14	ACSS1	-0.0235459	0.0761941	0.757302	0.985306	No
Adipose-Subcutaneous	Depression	25598	286076	PredictDB (Published)	Age + BMI + Sex + PC1:10	ENSG00000154945.6	ANKRD40	0.0671182	0.0833332	0.420577	0.93152	No
Adipose-Subcutaneous	Depression	25598	286076	PredictDB (Published)	Age + BMI + Sex + PC1:10	ENSG00000155016.17	CYP2U1	0.0465699	0.0823161	0.571567	0.948103	No
Adipose-Subcutaneous	Depression	25598	286076	PredictDB (Published)	Age + BMI + Sex + PC1:10	ENSG00000155034.18	FBXL18	0.0653426	0.0698784	0.349742	0.916733	No
Adipose-Subcutaneous	Depression	25598	286076	PredictDB (Published)	Age + BMI + Sex + PC1:10	ENSG00000155066.15	PROM2	0.00811959	0.0758171	0.914714	0.99624	No
Adipose-Subcutaneous	Depression	25598	286076	PredictDB (Published)	Age + BMI + Sex + PC1:10	ENSG00000155085.15	AK9	0.0234126	0.0515448	0.649672	0.963679	No
Adipose-Subcutaneous	Depression	25598	286076	PredictDB (Published)	Age + BMI + Sex + PC1:10	ENSG00000155093.17	PTPRN2	0.138633	0.0963833	0.150335	0.872376	No
Adipose-Subcutaneous	Depression	25598	286076	PredictDB (Published)	Age + BMI + Sex + PC1:10	ENSG00000155096.13	AZIN1	0.0844457	0.108473	0.436276	0.932699	No
Adipose-Subcutaneous	Depression	25598	286076	PredictDB (Published)	Age + BMI + Sex + PC1:10	ENSG00000155099.7	TMEM55A	-0.12839	0.132674	0.333191	0.916733	No
Adipose-Subcutaneous	Depression	25598	286076	PredictDB (Published)	Age + BMI + Sex + PC1:10	ENSG00000155111.14	CDK19	-0.0030679	0.0868648	0.971826	0.998272	No
Adipose-Subcutaneous	Depression	25598	286076	PredictDB (Published)	Age + BMI + Sex + PC1:10	ENSG00000155158.20	TTC39B	0.0274855	0.087252	0.752752	0.984966	No
Adipose-Subcutaneous	Depression	25598	286076	PredictDB (Published)	Age + BMI + Sex + PC1:10	ENSG00000155189.11	AGPAT5	0.14908	0.141806	0.293123	0.916733	No
Adipose-Subcutaneous	Depression	25598	286076	PredictDB (Published)	Age + BMI + Sex + PC1:10	ENSG00000155229.20	MMS19	-0.22913	0.137525	0.0956939	0.81553	No
Adipose-Subcutaneous	Depression	25598	286076	PredictDB (Published)	Age + BMI + Sex + PC1:10	ENSG00000155265.10	GOLGA7B	-0.139608	0.0650902	0.0319655	0.68292	No
Adipose-Subcutaneous	Depression	25598	286076	PredictDB (Published)	Age + BMI + Sex + PC1:10	ENSG00000155275.18	TRMT44	0.0282308	0.0194751	0.147175	0.870219	No
Adipose-Subcutaneous	Depression	25598	286076	PredictDB (Published)	Age + BMI + Sex + PC1:10	ENSG00000155324.9	GRAMD3	0.0204884	0.0555756	0.712383	0.97427	No
Adipose-Subcutaneous	Depression	25598	286076	PredictDB (Published)	Age + BMI + Sex + PC1:10	ENSG00000155330.9	C16orf87	-0.108332	0.112383	0.335071	0.916733	No
Adipose-Subcutaneous	Depression	25598	286076	PredictDB (Published)	Age + BMI + Sex + PC1:10	ENSG00000155366.16	RHOC	0.081318	0.30027	0.786533	0.988084	No
Adipose-Subcutaneous	Depression	25598	286076	PredictDB (Published)	Age + BMI + Sex + PC1:10	ENSG00000155367.15	PPM1J	0.248881	0.120017	0.0381052	0.700695	No
Adipose-Subcutaneous	Depression	25598	286076	PredictDB (Published)	Age + BMI + Sex + PC1:10	ENSG00000155368.16	DBI	-0.257675	0.186591	0.16729	0.887873	No
Adipose-Subcutaneous	Depression	25598	286076	PredictDB (Published)	Age + BMI + Sex + PC1:10	ENSG00000155380.11	SLC16A1	-0.0933304	0.113864	0.412408	0.927891	No
Adipose-Subcutaneous	Depression	25598	286076	PredictDB (Published)	Age + BMI + Sex + PC1:10	ENSG00000155393.12	HEATR3	-0.0599039	0.0227951	0.00859075	0.466457	No
Adipose-Subcutaneous	Depression	25598	286076	PredictDB (Published)	Age + BMI + Sex + PC1:10	ENSG00000155508.13	CNOT8	-0.0635394	0.0311349	0.041273	0.707478	No
Adipose-Subcutaneous	Depression	25598	286076	PredictDB (Published)	Age + BMI + Sex + PC1:10	ENSG00000155530.2	LRGUK	-0.0178703	0.0191876	0.351676	0.916733	No
Adipose-Subcutaneous	Depression	25598	286076	PredictDB (Published)	Age + BMI + Sex + PC1:10	ENSG00000155542.11	SETD9	-0.0457913	0.0279748	0.101656	0.825771	No
Adipose-Subcutaneous	Depression	25598	286076	PredictDB (Published)	Age + BMI + Sex + PC1:10	ENSG00000155545.19	MIER3	-0.0738735	0.152645	0.628416	0.957302	No
Adipose-Subcutaneous	Depression	25598	286076	PredictDB (Published)	Age + BMI + Sex + PC1:10	ENSG00000155592.15	ZKSCAN2	-0.0672009	0.0402013	0.0946011	0.81553	No
Adipose-Subcutaneous	Depression	25598	286076	PredictDB (Published)	Age + BMI + Sex + PC1:10	ENSG00000155621.14	C9orf85	-0.0756807	0.0893118	0.396785	0.925275	No
Adipose-Subcutaneous	Depression	25598	286076	PredictDB (Published)	Age + BMI + Sex + PC1:10	ENSG00000155660.10	PDIA4	-0.115855	0.126474	0.359649	0.916733	No
Adipose-Subcutaneous	Depression	25598	286076	PredictDB (Published)	Age + BMI + Sex + PC1:10	ENSG00000155666.11	KDM8	-0.0096972	0.086523	0.910763	0.99624	No
Adipose-Subcutaneous	Depression	25598	286076	PredictDB (Published)	Age + BMI + Sex + PC1:10	ENSG00000155719.16	OTOA	-0.685807	0.602038	0.254644	0.910629	No
Adipose-Subcutaneous	Depression	25598	286076	PredictDB (Published)	Age + BMI + Sex + PC1:10	ENSG00000155744.9	FAM126B	0.20093	0.170423	0.238397	0.901448	No
Adipose-Subcutaneous	Depression	25598	286076	PredictDB (Published)	Age + BMI + Sex + PC1:10	ENSG00000155749.12	ALS2CR12	0.0492395	0.0282597	0.0814393	0.81373	No
Adipose-Subcutaneous	Depression	25598	286076	PredictDB (Published)	Age + BMI + Sex + PC1:10	ENSG00000155760.2	FZD7	0.0774567	0.141976	0.585368	0.948103	No
Adipose-Subcutaneous	Depression	25598	286076	PredictDB (Published)	Age + BMI + Sex + PC1:10	ENSG00000155792.9	DEPTOR	-0.0767513	0.0939814	0.41412	0.92833	No
Adipose-Subcutaneous	Depression	25598	286076	PredictDB (Published)	Age + BMI + Sex + PC1:10	ENSG00000155827.11	RNF20	0.0482475	0.160816	0.764164	0.987135	No
Adipose-Subcutaneous	Depression	25598	286076	PredictDB (Published)	Age + BMI + Sex + PC1:10	ENSG00000155850.7	SLC26A2	-0.152996	0.241579	0.526525	0.945424	No
Adipose-Subcutaneous	Depression	25598	286076	PredictDB (Published)	Age + BMI + Sex + PC1:10	ENSG00000155858.5	LSM11	-0.0596083	0.0950955	0.530774	0.945424	No
Adipose-Subcutaneous	Depression	25598	286076	PredictDB (Published)	Age + BMI + Sex + PC1:10	ENSG00000155875.13	SAXO1	0.0361243	0.0382855	0.345399	0.916733	No
Adipose-Subcutaneous	Depression	25598	286076	PredictDB (Published)	Age + BMI + Sex + PC1:10	ENSG00000155876.5	RRAGA	-0.0273209	0.0660191	0.678996	0.966825	No
Adipose-Subcutaneous	Depression	25598	286076	PredictDB (Published)	Age + BMI + Sex + PC1:10	ENSG00000155893.12	PXYLP1	0.29981	0.246754	0.224361	0.898814	No
Adipose-Subcutaneous	Depression	25598	286076	PredictDB (Published)	Age + BMI + Sex + PC1:10	ENSG00000155926.13	SLA	0.158396	0.311655	0.611285	0.952241	No
Adipose-Subcutaneous	Depression	25598	286076	PredictDB (Published)	Age + BMI + Sex + PC1:10	ENSG00000155957.17	TMBIM4	0.0668314	0.0359852	0.0632839	0.788039	No
Adipose-Subcutaneous	Depression	25598	286076	PredictDB (Published)	Age + BMI + Sex + PC1:10	ENSG00000155970.11	MICU3	0.000969094	0.0974956	0.992069	0.999411	No
Adipose-Subcutaneous	Depression	25598	286076	PredictDB (Published)	Age + BMI + Sex + PC1:10	ENSG00000155974.11	GRIP1	-0.0637629	0.0767181	0.405899	0.925744	No
Adipose-Subcutaneous	Depression	25598	286076	PredictDB (Published)	Age + BMI + Sex + PC1:10	ENSG00000155975.9	VPS37A	0.0998513	0.208498	0.632005	0.958545	No
Adipose-Subcutaneous	Depression	25598	286076	PredictDB (Published)	Age + BMI + Sex + PC1:10	ENSG00000156042.17	CFAP70	0.0397991	0.0821686	0.628131	0.957035	No
Adipose-Subcutaneous	Depression	25598	286076	PredictDB (Published)	Age + BMI + Sex + PC1:10	ENSG00000156049.6	GNA14	-0.0838627	0.120812	0.487584	0.938951	No
Adipose-Subcutaneous	Depression	25598	286076	PredictDB (Published)	Age + BMI + Sex + PC1:10	ENSG00000156096.13	UGT2B4	0.0110172	0.0322281	0.732464	0.980157	No
Adipose-Subcutaneous	Depression	25598	286076	PredictDB (Published)	Age + BMI + Sex + PC1:10	ENSG00000156103.15	MMP16	0.0638549	0.029034	0.0278555	0.664992	No
Adipose-Subcutaneous	Depression	25598	286076	PredictDB (Published)	Age + BMI + Sex + PC1:10	ENSG00000156113.22	KCNMA1	0.0525345	0.0462445	0.25595	0.910629	No
Adipose-Subcutaneous	Depression	25598	286076	PredictDB (Published)	Age + BMI + Sex + PC1:10	ENSG00000156136.9	DCK	-0.0704036	0.0864654	0.415507	0.929198	No
Adipose-Subcutaneous	Depression	25598	286076	PredictDB (Published)	Age + BMI + Sex + PC1:10	ENSG00000156162.16	DPY19L4	-0.0249118	0.058365	0.669505	0.965154	No
Adipose-Subcutaneous	Depression	25598	286076	PredictDB (Published)	Age + BMI + Sex + PC1:10	ENSG00000156170.12	NDUFAF6	-0.0337486	0.0677064	0.618163	0.95521	No
Adipose-Subcutaneous	Depression	25598	286076	PredictDB (Published)	Age + BMI + Sex + PC1:10	ENSG00000156171.14	DRAM2	0.0545134	0.0219733	0.0131053	0.524456	No
Adipose-Subcutaneous	Depression	25598	286076	PredictDB (Published)	Age + BMI + Sex + PC1:10	ENSG00000156172.5	C8orf37	-0.00212913	0.0257001	0.933974	0.997729	No
Adipose-Subcutaneous	Depression	25598	286076	PredictDB (Published)	Age + BMI + Sex + PC1:10	ENSG00000156194.17	PPEF2	0.0814225	0.0721497	0.2591	0.910629	No
Adipose-Subcutaneous	Depression	25598	286076	PredictDB (Published)	Age + BMI + Sex + PC1:10	ENSG00000156218.12	ADAMTSL3	0.0751894	0.109806	0.493501	0.939392	No
Adipose-Subcutaneous	Depression	25598	286076	PredictDB (Published)	Age + BMI + Sex + PC1:10	ENSG00000156219.16	ART3	-0.0700266	0.0624307	0.262003	0.911667	No
Adipose-Subcutaneous	Depression	25598	286076	PredictDB (Published)	Age + BMI + Sex + PC1:10	ENSG00000156232.7	WHAMM	0.00148359	0.0177134	0.933251	0.997729	No
Adipose-Subcutaneous	Depression	25598	286076	PredictDB (Published)	Age + BMI + Sex + PC1:10	ENSG00000156239.11	N6AMT1	-0.112928	0.0664728	0.0893466	0.81553	No
Adipose-Subcutaneous	Depression	25598	286076	PredictDB (Published)	Age + BMI + Sex + PC1:10	ENSG00000156253.6	RWDD2B	0.086782	0.0767067	0.257908	0.910629	No
Adipose-Subcutaneous	Depression	25598	286076	PredictDB (Published)	Age + BMI + Sex + PC1:10	ENSG00000156261.12	CCT8	0.0235966	0.027447	0.389947	0.923461	No
Adipose-Subcutaneous	Depression	25598	286076	PredictDB (Published)	Age + BMI + Sex + PC1:10	ENSG00000156269.4	NAA11	-0.00125545	0.0994172	0.989924	0.998707	No
Adipose-Subcutaneous	Depression	25598	286076	PredictDB (Published)	Age + BMI + Sex + PC1:10	ENSG00000156381.8	ANKRD9	-0.0929861	0.0313396	0.00300674	0.393777	No
Adipose-Subcutaneous	Depression	25598	286076	PredictDB (Published)	Age + BMI + Sex + PC1:10	ENSG00000156384.14	SFR1	0.0217717	0.143516	0.879422	0.994832	No
Adipose-Subcutaneous	Depression	25598	286076	PredictDB (Published)	Age + BMI + Sex + PC1:10	ENSG00000156395.12	SORCS3	0.0742926	0.0899793	0.408995	0.926009	No
Adipose-Subcutaneous	Depression	25598	286076	PredictDB (Published)	Age + BMI + Sex + PC1:10	ENSG00000156398.12	SFXN2	0.0287151	0.0604422	0.634728	0.959709	No
Adipose-Subcutaneous	Depression	25598	286076	PredictDB (Published)	Age + BMI + Sex + PC1:10	ENSG00000156411.9	C14orf2	0.018521	0.0867281	0.830896	0.990436	No
Adipose-Subcutaneous	Depression	25598	286076	PredictDB (Published)	Age + BMI + Sex + PC1:10	ENSG00000156414.18	TDRD9	-0.0235397	0.025593	0.357691	0.916733	No
Adipose-Subcutaneous	Depression	25598	286076	PredictDB (Published)	Age + BMI + Sex + PC1:10	ENSG00000156463.17	SH3RF2	0.0249691	0.108939	0.818711	0.990436	No
Adipose-Subcutaneous	Depression	25598	286076	PredictDB (Published)	Age + BMI + Sex + PC1:10	ENSG00000156466.9	GDF6	-0.00716492	0.0386839	0.853059	0.992061	No
Adipose-Subcutaneous	Depression	25598	286076	PredictDB (Published)	Age + BMI + Sex + PC1:10	ENSG00000156471.12	PTDSS1	0.198676	0.195528	0.309582	0.916733	No
Adipose-Subcutaneous	Depression	25598	286076	PredictDB (Published)	Age + BMI + Sex + PC1:10	ENSG00000156502.13	SUPV3L1	-0.0620657	0.0831789	0.455564	0.935204	No
Adipose-Subcutaneous	Depression	25598	286076	PredictDB (Published)	Age + BMI + Sex + PC1:10	ENSG00000156509.13	FBXO43	0.110403	0.142757	0.43931	0.932699	No
Adipose-Subcutaneous	Depression	25598	286076	PredictDB (Published)	Age + BMI + Sex + PC1:10	ENSG00000156510.12	HKDC1	-0.0540335	0.067893	0.426112	0.932699	No
Adipose-Subcutaneous	Depression	25598	286076	PredictDB (Published)	Age + BMI + Sex + PC1:10	ENSG00000156521.13	TYSND1	0.0590115	0.131883	0.654547	0.963841	No
Adipose-Subcutaneous	Depression	25598	286076	PredictDB (Published)	Age + BMI + Sex + PC1:10	ENSG00000156574.9	NODAL	-0.0333401	0.0683831	0.62587	0.955548	No
Adipose-Subcutaneous	Depression	25598	286076	PredictDB (Published)	Age + BMI + Sex + PC1:10	ENSG00000156599.10	ZDHHC5	0.526061	0.137838	0.000135345	0.0605588	No
Adipose-Subcutaneous	Depression	25598	286076	PredictDB (Published)	Age + BMI + Sex + PC1:10	ENSG00000156603.15	MED19	-0.0866899	0.0308028	0.00488764	0.426656	No
Adipose-Subcutaneous	Depression	25598	286076	PredictDB (Published)	Age + BMI + Sex + PC1:10	ENSG00000156639.11	ZFAND3	-0.0547959	0.188118	0.770834	0.987135	No
Adipose-Subcutaneous	Depression	25598	286076	PredictDB (Published)	Age + BMI + Sex + PC1:10	ENSG00000156689.6	GLYATL2	-0.0330857	0.0670304	0.621594	0.955235	No
Adipose-Subcutaneous	Depression	25598	286076	PredictDB (Published)	Age + BMI + Sex + PC1:10	ENSG00000156711.16	MAPK13	0.0504721	0.0753085	0.502727	0.944312	No
Adipose-Subcutaneous	Depression	25598	286076	PredictDB (Published)	Age + BMI + Sex + PC1:10	ENSG00000156795.6	WDYHV1	0.0273069	0.0237562	0.250365	0.907409	No
Adipose-Subcutaneous	Depression	25598	286076	PredictDB (Published)	Age + BMI + Sex + PC1:10	ENSG00000156802.12	ATAD2	-0.0376637	0.0509264	0.45956	0.935204	No
Adipose-Subcutaneous	Depression	25598	286076	PredictDB (Published)	Age + BMI + Sex + PC1:10	ENSG00000156876.9	SASS6	-0.0597757	0.0677388	0.377537	0.917845	No
Adipose-Subcutaneous	Depression	25598	286076	PredictDB (Published)	Age + BMI + Sex + PC1:10	ENSG00000156886.11	ITGAD	-0.0175195	0.0336204	0.602299	0.951391	No
Adipose-Subcutaneous	Depression	25598	286076	PredictDB (Published)	Age + BMI + Sex + PC1:10	ENSG00000156931.15	VPS8	0.0261316	0.0296905	0.378788	0.918027	No
Adipose-Subcutaneous	Depression	25598	286076	PredictDB (Published)	Age + BMI + Sex + PC1:10	ENSG00000156968.8	MPV17L	0.0624559	0.0306731	0.0417328	0.707478	No
Adipose-Subcutaneous	Depression	25598	286076	PredictDB (Published)	Age + BMI + Sex + PC1:10	ENSG00000156990.14	RPUSD3	-0.069771	0.0368455	0.0582766	0.774683	No
Adipose-Subcutaneous	Depression	25598	286076	PredictDB (Published)	Age + BMI + Sex + PC1:10	ENSG00000157017.15	GHRL	-0.070532	0.0595134	0.23596	0.901448	No
Adipose-Subcutaneous	Depression	25598	286076	PredictDB (Published)	Age + BMI + Sex + PC1:10	ENSG00000157036.12	EXOG	-0.0497416	0.0927925	0.591923	0.948103	No
Adipose-Subcutaneous	Depression	25598	286076	PredictDB (Published)	Age + BMI + Sex + PC1:10	ENSG00000157045.8	NTAN1	-0.0630475	0.19319	0.744159	0.983649	No
Adipose-Subcutaneous	Depression	25598	286076	PredictDB (Published)	Age + BMI + Sex + PC1:10	ENSG00000157064.10	NMNAT2	-0.27771	0.117752	0.0183524	0.610006	No
Adipose-Subcutaneous	Depression	25598	286076	PredictDB (Published)	Age + BMI + Sex + PC1:10	ENSG00000157103.10	SLC6A1	-0.0417604	0.0315774	0.186009	0.893778	No
Adipose-Subcutaneous	Depression	25598	286076	PredictDB (Published)	Age + BMI + Sex + PC1:10	ENSG00000157106.16	SMG1	0.210202	0.153045	0.16961	0.887873	No
Adipose-Subcutaneous	Depression	25598	286076	PredictDB (Published)	Age + BMI + Sex + PC1:10	ENSG00000157107.13	FCHO2	-0.0588889	0.0489944	0.229382	0.899946	No
Adipose-Subcutaneous	Depression	25598	286076	PredictDB (Published)	Age + BMI + Sex + PC1:10	ENSG00000157150.4	TIMP4	-0.165475	0.110151	0.133031	0.862229	No
Adipose-Subcutaneous	Depression	25598	286076	PredictDB (Published)	Age + BMI + Sex + PC1:10	ENSG00000157152.16	SYN2	0.123174	0.0614654	0.0450748	0.717155	No
Adipose-Subcutaneous	Depression	25598	286076	PredictDB (Published)	Age + BMI + Sex + PC1:10	ENSG00000157168.18	NRG1	0.0687607	0.0507272	0.175258	0.891927	No
Adipose-Subcutaneous	Depression	25598	286076	PredictDB (Published)	Age + BMI + Sex + PC1:10	ENSG00000157184.6	CPT2	0.0833393	0.105964	0.43158	0.932699	No
Adipose-Subcutaneous	Depression	25598	286076	PredictDB (Published)	Age + BMI + Sex + PC1:10	ENSG00000157193.15	LRP8	0.0906796	0.0896503	0.311787	0.916733	No
Adipose-Subcutaneous	Depression	25598	286076	PredictDB (Published)	Age + BMI + Sex + PC1:10	ENSG00000157211.11	CDCP2	-0.0455144	0.153061	0.76619	0.987135	No
Adipose-Subcutaneous	Depression	25598	286076	PredictDB (Published)	Age + BMI + Sex + PC1:10	ENSG00000157214.13	STEAP2	0.0354275	0.0341997	0.300249	0.916733	No
Adipose-Subcutaneous	Depression	25598	286076	PredictDB (Published)	Age + BMI + Sex + PC1:10	ENSG00000157259.6	GATAD1	0.0179607	0.0378208	0.634865	0.959709	No
Adipose-Subcutaneous	Depression	25598	286076	PredictDB (Published)	Age + BMI + Sex + PC1:10	ENSG00000157303.10	SUSD3	0.0283413	0.0655228	0.665348	0.965154	No
Adipose-Subcutaneous	Depression	25598	286076	PredictDB (Published)	Age + BMI + Sex + PC1:10	ENSG00000157315.4	TMED6	0.0593081	0.0391382	0.129684	0.860108	No
Adipose-Subcutaneous	Depression	25598	286076	PredictDB (Published)	Age + BMI + Sex + PC1:10	ENSG00000157322.17	CLEC18A	-0.00331586	0.0115486	0.77402	0.987135	No
Adipose-Subcutaneous	Depression	25598	286076	PredictDB (Published)	Age + BMI + Sex + PC1:10	ENSG00000157326.18	DHRS4	-0.0411589	0.0688933	0.55022	0.946366	No
Adipose-Subcutaneous	Depression	25598	286076	PredictDB (Published)	Age + BMI + Sex + PC1:10	ENSG00000157368.10	IL34	0.00243071	0.100771	0.980756	0.998272	No
Adipose-Subcutaneous	Depression	25598	286076	PredictDB (Published)	Age + BMI + Sex + PC1:10	ENSG00000157379.13	DHRS1	0.0265358	0.0276982	0.338046	0.916733	No
Adipose-Subcutaneous	Depression	25598	286076	PredictDB (Published)	Age + BMI + Sex + PC1:10	ENSG00000157426.13	AASDH	0.0489563	0.0524913	0.350998	0.916733	No
Adipose-Subcutaneous	Depression	25598	286076	PredictDB (Published)	Age + BMI + Sex + PC1:10	ENSG00000157429.15	ZNF19	0.151989	0.0934872	0.103998	0.82676	No
Adipose-Subcutaneous	Depression	25598	286076	PredictDB (Published)	Age + BMI + Sex + PC1:10	ENSG00000157450.15	RNF111	-0.0379419	0.231548	0.86984	0.994832	No
Adipose-Subcutaneous	Depression	25598	286076	PredictDB (Published)	Age + BMI + Sex + PC1:10	ENSG00000157510.13	AFAP1L1	-0.0972855	0.0591921	0.100268	0.825771	No
Adipose-Subcutaneous	Depression	25598	286076	PredictDB (Published)	Age + BMI + Sex + PC1:10	ENSG00000157551.17	KCNJ15	-0.164322	0.123974	0.18502	0.893778	No
Adipose-Subcutaneous	Depression	25598	286076	PredictDB (Published)	Age + BMI + Sex + PC1:10	ENSG00000157570.11	TSPAN18	0.239908	0.288604	0.405822	0.925744	No
Adipose-Subcutaneous	Depression	25598	286076	PredictDB (Published)	Age + BMI + Sex + PC1:10	ENSG00000157578.13	LCA5L	-0.00288084	0.0151425	0.849115	0.992061	No
Adipose-Subcutaneous	Depression	25598	286076	PredictDB (Published)	Age + BMI + Sex + PC1:10	ENSG00000157601.13	MX1	-0.0548939	0.0438992	0.211135	0.893778	No
Adipose-Subcutaneous	Depression	25598	286076	PredictDB (Published)	Age + BMI + Sex + PC1:10	ENSG00000157617.16	C2CD2	0.0557674	0.0845134	0.509341	0.944312	No
Adipose-Subcutaneous	Depression	25598	286076	PredictDB (Published)	Age + BMI + Sex + PC1:10	ENSG00000157637.12	SLC38A10	-0.0139673	0.0436031	0.748719	0.984695	No
Adipose-Subcutaneous	Depression	25598	286076	PredictDB (Published)	Age + BMI + Sex + PC1:10	ENSG00000157653.11	C9orf43	-0.0346647	0.0374527	0.354676	0.916733	No
Adipose-Subcutaneous	Depression	25598	286076	PredictDB (Published)	Age + BMI + Sex + PC1:10	ENSG00000157734.13	SNX22	0.0401839	0.080977	0.619726	0.95521	No
Adipose-Subcutaneous	Depression	25598	286076	PredictDB (Published)	Age + BMI + Sex + PC1:10	ENSG00000157796.17	WDR19	0.0698269	0.0897469	0.436544	0.932699	No
Adipose-Subcutaneous	Depression	25598	286076	PredictDB (Published)	Age + BMI + Sex + PC1:10	ENSG00000157800.17	SLC37A3	0.0828817	0.087452	0.343262	0.916733	No
Adipose-Subcutaneous	Depression	25598	286076	PredictDB (Published)	Age + BMI + Sex + PC1:10	ENSG00000157823.16	AP3S2	-0.00253731	0.0217704	0.907218	0.99624	No
Adipose-Subcutaneous	Depression	25598	286076	PredictDB (Published)	Age + BMI + Sex + PC1:10	ENSG00000157833.12	GAREM2	-0.00850589	0.0240376	0.723446	0.9781	No
Adipose-Subcutaneous	Depression	25598	286076	PredictDB (Published)	Age + BMI + Sex + PC1:10	ENSG00000157837.15	SPPL3	-0.0930461	0.0556024	0.0942446	0.81553	No
Adipose-Subcutaneous	Depression	25598	286076	PredictDB (Published)	Age + BMI + Sex + PC1:10	ENSG00000157869.14	RAB28	0.0361382	0.164037	0.825634	0.990436	No
Adipose-Subcutaneous	Depression	25598	286076	PredictDB (Published)	Age + BMI + Sex + PC1:10	ENSG00000157873.17	TNFRSF14	0.0650507	0.227669	0.775089	0.987459	No
Adipose-Subcutaneous	Depression	25598	286076	PredictDB (Published)	Age + BMI + Sex + PC1:10	ENSG00000157895.11	C12orf43	-0.001058	0.0273961	0.969195	0.998272	No
Adipose-Subcutaneous	Depression	25598	286076	PredictDB (Published)	Age + BMI + Sex + PC1:10	ENSG00000157911.9	PEX10	-0.211292	0.0951345	0.0263522	0.657558	No
Adipose-Subcutaneous	Depression	25598	286076	PredictDB (Published)	Age + BMI + Sex + PC1:10	ENSG00000157916.19	RER1	0.10629	0.23527	0.651428	0.963679	No
Adipose-Subcutaneous	Depression	25598	286076	PredictDB (Published)	Age + BMI + Sex + PC1:10	ENSG00000157927.16	RADIL	0.0192447	0.0405408	0.635001	0.959709	No
Adipose-Subcutaneous	Depression	25598	286076	PredictDB (Published)	Age + BMI + Sex + PC1:10	ENSG00000157978.11	LDLRAP1	0.0550365	0.0589894	0.350826	0.916733	No
Adipose-Subcutaneous	Depression	25598	286076	PredictDB (Published)	Age + BMI + Sex + PC1:10	ENSG00000158006.13	PAFAH2	0.0033299	0.0528504	0.949762	0.998272	No
Adipose-Subcutaneous	Depression	25598	286076	PredictDB (Published)	Age + BMI + Sex + PC1:10	ENSG00000158023.9	WDR66	0.00114002	0.043871	0.979269	0.998272	No
Adipose-Subcutaneous	Depression	25598	286076	PredictDB (Published)	Age + BMI + Sex + PC1:10	ENSG00000158062.20	UBXN11	-0.135384	0.123124	0.271516	0.915435	No
Adipose-Subcutaneous	Depression	25598	286076	PredictDB (Published)	Age + BMI + Sex + PC1:10	ENSG00000158089.14	GALNT14	0.0618784	0.0361996	0.0873833	0.81373	No
Adipose-Subcutaneous	Depression	25598	286076	PredictDB (Published)	Age + BMI + Sex + PC1:10	ENSG00000158104.11	HPD	-0.00984606	0.0850914	0.907881	0.99624	No
Adipose-Subcutaneous	Depression	25598	286076	PredictDB (Published)	Age + BMI + Sex + PC1:10	ENSG00000158106.13	RHPN1	-0.000371867	0.0415433	0.992858	0.999411	No
Adipose-Subcutaneous	Depression	25598	286076	PredictDB (Published)	Age + BMI + Sex + PC1:10	ENSG00000158109.14	TPRG1L	0.50891	0.442811	0.250444	0.907409	No
Adipose-Subcutaneous	Depression	25598	286076	PredictDB (Published)	Age + BMI + Sex + PC1:10	ENSG00000158113.12	LRRC43	0.0988258	0.0643278	0.124469	0.859711	No
Adipose-Subcutaneous	Depression	25598	286076	PredictDB (Published)	Age + BMI + Sex + PC1:10	ENSG00000158122.11	AAED1	0.0590627	0.143412	0.680458	0.967349	No
Adipose-Subcutaneous	Depression	25598	286076	PredictDB (Published)	Age + BMI + Sex + PC1:10	ENSG00000158161.15	EYA3	0.00470805	0.0426427	0.912087	0.99624	No
Adipose-Subcutaneous	Depression	25598	286076	PredictDB (Published)	Age + BMI + Sex + PC1:10	ENSG00000158163.14	DZIP1L	0.0587699	0.0794972	0.459743	0.935204	No
Adipose-Subcutaneous	Depression	25598	286076	PredictDB (Published)	Age + BMI + Sex + PC1:10	ENSG00000158186.12	MRAS	-0.0484448	0.19509	0.803886	0.989626	No
Adipose-Subcutaneous	Depression	25598	286076	PredictDB (Published)	Age + BMI + Sex + PC1:10	ENSG00000158258.16	CLSTN2	-0.0315007	0.0495843	0.525235	0.945424	No
Adipose-Subcutaneous	Depression	25598	286076	PredictDB (Published)	Age + BMI + Sex + PC1:10	ENSG00000158270.11	COLEC12	0.0104879	0.0566277	0.853067	0.992061	No
Adipose-Subcutaneous	Depression	25598	286076	PredictDB (Published)	Age + BMI + Sex + PC1:10	ENSG00000158286.12	RNF207	-0.147966	0.124452	0.234464	0.901448	No
Adipose-Subcutaneous	Depression	25598	286076	PredictDB (Published)	Age + BMI + Sex + PC1:10	ENSG00000158315.10	RHBDL2	-0.0122805	0.0888089	0.890019	0.996018	No
Adipose-Subcutaneous	Depression	25598	286076	PredictDB (Published)	Age + BMI + Sex + PC1:10	ENSG00000158321.15	AUTS2	0.109504	0.0741783	0.139885	0.870219	No
Adipose-Subcutaneous	Depression	25598	286076	PredictDB (Published)	Age + BMI + Sex + PC1:10	ENSG00000158406.4	HIST1H4H	-0.267655	0.171404	0.118394	0.847307	No
Adipose-Subcutaneous	Depression	25598	286076	PredictDB (Published)	Age + BMI + Sex + PC1:10	ENSG00000158411.11	MITD1	-0.0545134	0.0487581	0.26355	0.913468	No
Adipose-Subcutaneous	Depression	25598	286076	PredictDB (Published)	Age + BMI + Sex + PC1:10	ENSG00000158428.3	CATIP	0.189459	0.179528	0.29128	0.916733	No
Adipose-Subcutaneous	Depression	25598	286076	PredictDB (Published)	Age + BMI + Sex + PC1:10	ENSG00000158457.5	TSPAN33	0.0135155	0.0400197	0.735574	0.980488	No
Adipose-Subcutaneous	Depression	25598	286076	PredictDB (Published)	Age + BMI + Sex + PC1:10	ENSG00000158467.16	AHCYL2	0.0200069	0.0850063	0.813931	0.989626	No
Adipose-Subcutaneous	Depression	25598	286076	PredictDB (Published)	Age + BMI + Sex + PC1:10	ENSG00000158470.5	B4GALT5	0.00640974	0.140988	0.963738	0.998272	No
Adipose-Subcutaneous	Depression	25598	286076	PredictDB (Published)	Age + BMI + Sex + PC1:10	ENSG00000158473.6	CD1D	-0.141309	0.159114	0.374487	0.917366	No
Adipose-Subcutaneous	Depression	25598	286076	PredictDB (Published)	Age + BMI + Sex + PC1:10	ENSG00000158483.15	FAM86C1	0.0342572	0.0198846	0.0849249	0.81373	No
Adipose-Subcutaneous	Depression	25598	286076	PredictDB (Published)	Age + BMI + Sex + PC1:10	ENSG00000158488.15	CD1E	0.0311658	0.0968451	0.747596	0.984486	No
Adipose-Subcutaneous	Depression	25598	286076	PredictDB (Published)	Age + BMI + Sex + PC1:10	ENSG00000158517.13	NCF1	0.0369236	0.0775273	0.633886	0.959709	No
Adipose-Subcutaneous	Depression	25598	286076	PredictDB (Published)	Age + BMI + Sex + PC1:10	ENSG00000158525.15	CPA5	-0.0415561	0.0873726	0.634345	0.959709	No
Adipose-Subcutaneous	Depression	25598	286076	PredictDB (Published)	Age + BMI + Sex + PC1:10	ENSG00000158528.11	PPP1R9A	0.0478027	0.0841953	0.570199	0.948103	No
Adipose-Subcutaneous	Depression	25598	286076	PredictDB (Published)	Age + BMI + Sex + PC1:10	ENSG00000158545.15	ZC3H18	0.198903	0.158182	0.208595	0.893778	No
Adipose-Subcutaneous	Depression	25598	286076	PredictDB (Published)	Age + BMI + Sex + PC1:10	ENSG00000158552.12	ZFAND2B	-0.272665	0.165101	0.0986362	0.823298	No
Adipose-Subcutaneous	Depression	25598	286076	PredictDB (Published)	Age + BMI + Sex + PC1:10	ENSG00000158555.14	GDPD5	0.00332249	0.073995	0.964186	0.998272	No
Adipose-Subcutaneous	Depression	25598	286076	PredictDB (Published)	Age + BMI + Sex + PC1:10	ENSG00000158560.14	DYNC1I1	-0.00811146	0.0443608	0.854914	0.992061	No
Adipose-Subcutaneous	Depression	25598	286076	PredictDB (Published)	Age + BMI + Sex + PC1:10	ENSG00000158623.14	COPG2	-0.0103612	0.0247463	0.675438	0.965618	No
Adipose-Subcutaneous	Depression	25598	286076	PredictDB (Published)	Age + BMI + Sex + PC1:10	ENSG00000158669.11	GPAT4	0.0249829	0.0916632	0.785198	0.987994	No
Adipose-Subcutaneous	Depression	25598	286076	PredictDB (Published)	Age + BMI + Sex + PC1:10	ENSG00000158711.13	ELK4	-0.269221	0.202174	0.182982	0.893778	No
Adipose-Subcutaneous	Current_Smoking	31665	278575	PredictDB (Published)	Age + BMI + Sex + PC1:10	ENSG00000000457.13	SCYL3	-0.125225	0.0599145	0.0366116	0.45821	No
Adipose-Subcutaneous	Current_Smoking	31665	278575	PredictDB (Published)	Age + BMI + Sex + PC1:10	ENSG00000000971.15	CFH	-0.00752397	0.0444603	0.865616	0.983004	No
Adipose-Subcutaneous	Current_Smoking	31665	278575	PredictDB (Published)	Age + BMI + Sex + PC1:10	ENSG00000001084.10	GCLC	-0.11737	0.134637	0.383345	0.855543	No
Adipose-Subcutaneous	Current_Smoking	31665	278575	PredictDB (Published)	Age + BMI + Sex + PC1:10	ENSG00000001167.14	NFYA	-0.0236147	0.059681	0.692339	0.953832	No
Adipose-Subcutaneous	Current_Smoking	31665	278575	PredictDB (Published)	Age + BMI + Sex + PC1:10	ENSG00000001460.17	STPG1	-0.00168365	0.0243461	0.944867	0.994991	No
Adipose-Subcutaneous	Current_Smoking	31665	278575	PredictDB (Published)	Age + BMI + Sex + PC1:10	ENSG00000001461.16	NIPAL3	0.0274158	0.0635965	0.666403	0.945526	No
Adipose-Subcutaneous	Current_Smoking	31665	278575	PredictDB (Published)	Age + BMI + Sex + PC1:10	ENSG00000001561.6	ENPP4	0.00131408	0.0526183	0.980076	0.996897	No
Adipose-Subcutaneous	Current_Smoking	31665	278575	PredictDB (Published)	Age + BMI + Sex + PC1:10	ENSG00000001617.11	SEMA3F	-0.250433	0.072543	0.000556045	0.0783243	No
Adipose-Subcutaneous	Current_Smoking	31665	278575	PredictDB (Published)	Age + BMI + Sex + PC1:10	ENSG00000002016.17	RAD52	-0.00279961	0.0383544	0.941812	0.994991	No
Adipose-Subcutaneous	Current_Smoking	31665	278575	PredictDB (Published)	Age + BMI + Sex + PC1:10	ENSG00000002587.9	HS3ST1	0.0658462	0.0931986	0.479868	0.896265	No
Adipose-Subcutaneous	Current_Smoking	31665	278575	PredictDB (Published)	Age + BMI + Sex + PC1:10	ENSG00000002726.20	AOC1	0.136283	0.0884298	0.123281	0.644913	No
Adipose-Subcutaneous	Current_Smoking	31665	278575	PredictDB (Published)	Age + BMI + Sex + PC1:10	ENSG00000002745.12	WNT16	0.00420422	0.033188	0.899195	0.990513	No
Adipose-Subcutaneous	Current_Smoking	31665	278575	PredictDB (Published)	Age + BMI + Sex + PC1:10	ENSG00000002746.14	HECW1	0.0174124	0.0326418	0.59373	0.93454	No
Adipose-Subcutaneous	Current_Smoking	31665	278575	PredictDB (Published)	Age + BMI + Sex + PC1:10	ENSG00000002919.14	SNX11	0.00745123	0.04001	0.852261	0.980904	No
Adipose-Subcutaneous	Current_Smoking	31665	278575	PredictDB (Published)	Age + BMI + Sex + PC1:10	ENSG00000002933.7	TMEM176A	-0.0167295	0.0275546	0.543759	0.91831	No
Adipose-Subcutaneous	Current_Smoking	31665	278575	PredictDB (Published)	Age + BMI + Sex + PC1:10	ENSG00000003056.7	M6PR	0.0972719	0.049988	0.051666	0.507383	No
Adipose-Subcutaneous	Current_Smoking	31665	278575	PredictDB (Published)	Age + BMI + Sex + PC1:10	ENSG00000003137.8	CYP26B1	-0.160079	0.113962	0.16012	0.686732	No
Adipose-Subcutaneous	Current_Smoking	31665	278575	PredictDB (Published)	Age + BMI + Sex + PC1:10	ENSG00000003147.17	ICA1	0.0524964	0.0747482	0.482486	0.897345	No
Adipose-Subcutaneous	Current_Smoking	31665	278575	PredictDB (Published)	Age + BMI + Sex + PC1:10	ENSG00000003249.13	DBNDD1	-0.012305	0.0232176	0.596122	0.93454	No
Adipose-Subcutaneous	Current_Smoking	31665	278575	PredictDB (Published)	Age + BMI + Sex + PC1:10	ENSG00000003393.14	ALS2	0.0104358	0.0342659	0.760705	0.968603	No
Adipose-Subcutaneous	Current_Smoking	31665	278575	PredictDB (Published)	Age + BMI + Sex + PC1:10	ENSG00000003436.15	TFPI	0.158796	0.082488	0.0542186	0.510523	No
Adipose-Subcutaneous	Current_Smoking	31665	278575	PredictDB (Published)	Age + BMI + Sex + PC1:10	ENSG00000003987.13	MTMR7	-0.00777451	0.0505303	0.877722	0.984398	No
Adipose-Subcutaneous	Current_Smoking	31665	278575	PredictDB (Published)	Age + BMI + Sex + PC1:10	ENSG00000004139.13	SARM1	0.075684	0.0806512	0.348033	0.841993	No
Adipose-Subcutaneous	Current_Smoking	31665	278575	PredictDB (Published)	Age + BMI + Sex + PC1:10	ENSG00000004142.11	POLDIP2	0.155138	0.167458	0.354224	0.843962	No
Adipose-Subcutaneous	Current_Smoking	31665	278575	PredictDB (Published)	Age + BMI + Sex + PC1:10	ENSG00000004468.12	CD38	0.0380532	0.0447972	0.395628	0.857547	No
Adipose-Subcutaneous	Current_Smoking	31665	278575	PredictDB (Published)	Age + BMI + Sex + PC1:10	ENSG00000004487.15	KDM1A	0.126447	0.125826	0.31493	0.814561	No
Adipose-Subcutaneous	Current_Smoking	31665	278575	PredictDB (Published)	Age + BMI + Sex + PC1:10	ENSG00000004534.14	RBM6	-0.0821013	0.0187209	1.15694e-05	0.0104007	Yes
Adipose-Subcutaneous	Current_Smoking	31665	278575	PredictDB (Published)	Age + BMI + Sex + PC1:10	ENSG00000004660.14	CAMKK1	-0.0147098	0.0669638	0.826129	0.977811	No
Adipose-Subcutaneous	Current_Smoking	31665	278575	PredictDB (Published)	Age + BMI + Sex + PC1:10	ENSG00000004700.15	RECQL	0.10204	0.0620439	0.100044	0.608002	No
Adipose-Subcutaneous	Current_Smoking	31665	278575	PredictDB (Published)	Age + BMI + Sex + PC1:10	ENSG00000004766.15	VPS50	0.0535401	0.0570225	0.347767	0.841993	No
Adipose-Subcutaneous	Current_Smoking	31665	278575	PredictDB (Published)	Age + BMI + Sex + PC1:10	ENSG00000004777.18	ARHGAP33	-0.0169007	0.0669493	0.8007	0.977362	No
Adipose-Subcutaneous	Current_Smoking	31665	278575	PredictDB (Published)	Age + BMI + Sex + PC1:10	ENSG00000004799.7	PDK4	-0.218053	0.194657	0.26263	0.779299	No
Adipose-Subcutaneous	Current_Smoking	31665	278575	PredictDB (Published)	Age + BMI + Sex + PC1:10	ENSG00000004809.13	SLC22A16	-0.0160844	0.0247519	0.515804	0.907167	No
Adipose-Subcutaneous	Current_Smoking	31665	278575	PredictDB (Published)	Age + BMI + Sex + PC1:10	ENSG00000004897.11	CDC27	0.0333839	0.0511553	0.514014	0.906304	No
Adipose-Subcutaneous	Current_Smoking	31665	278575	PredictDB (Published)	Age + BMI + Sex + PC1:10	ENSG00000005007.12	UPF1	0.0634746	0.105263	0.546501	0.920098	No
Adipose-Subcutaneous	Current_Smoking	31665	278575	PredictDB (Published)	Age + BMI + Sex + PC1:10	ENSG00000005075.15	POLR2J	0.179101	0.0625937	0.00421877	0.218597	No
Adipose-Subcutaneous	Current_Smoking	31665	278575	PredictDB (Published)	Age + BMI + Sex + PC1:10	ENSG00000005102.12	MEOX1	-0.029454	0.0620161	0.634829	0.939013	No
Adipose-Subcutaneous	Current_Smoking	31665	278575	PredictDB (Published)	Age + BMI + Sex + PC1:10	ENSG00000005156.11	LIG3	-0.0298618	0.0315939	0.344569	0.837863	No
Adipose-Subcutaneous	Current_Smoking	31665	278575	PredictDB (Published)	Age + BMI + Sex + PC1:10	ENSG00000005187.11	ACSM3	0.116188	0.0871717	0.182577	0.712685	No
Adipose-Subcutaneous	Current_Smoking	31665	278575	PredictDB (Published)	Age + BMI + Sex + PC1:10	ENSG00000005189.19	AC004381.6	-0.0594839	0.0616315	0.334468	0.830717	No
Adipose-Subcutaneous	Current_Smoking	31665	278575	PredictDB (Published)	Age + BMI + Sex + PC1:10	ENSG00000005194.14	CIAPIN1	-0.0975081	0.074876	0.192827	0.72405	No
Adipose-Subcutaneous	Current_Smoking	31665	278575	PredictDB (Published)	Age + BMI + Sex + PC1:10	ENSG00000005206.16	SPPL2B	-0.124421	0.0637882	0.0511118	0.505236	No
Adipose-Subcutaneous	Current_Smoking	31665	278575	PredictDB (Published)	Age + BMI + Sex + PC1:10	ENSG00000005238.19	FAM214B	0.00814374	0.157031	0.95864	0.995048	No
Adipose-Subcutaneous	Current_Smoking	31665	278575	PredictDB (Published)	Age + BMI + Sex + PC1:10	ENSG00000005243.9	COPZ2	0.082456	0.0824031	0.317	0.816547	No
Adipose-Subcutaneous	Current_Smoking	31665	278575	PredictDB (Published)	Age + BMI + Sex + PC1:10	ENSG00000005379.15	TSPOAP1	0.0770487	0.0704877	0.274359	0.78919	No
Adipose-Subcutaneous	Current_Smoking	31665	278575	PredictDB (Published)	Age + BMI + Sex + PC1:10	ENSG00000005436.13	GCFC2	0.0115443	0.120664	0.92378	0.993443	No
Adipose-Subcutaneous	Current_Smoking	31665	278575	PredictDB (Published)	Age + BMI + Sex + PC1:10	ENSG00000005471.15	ABCB4	0.0603299	0.0704191	0.391596	0.857547	No
Adipose-Subcutaneous	Current_Smoking	31665	278575	PredictDB (Published)	Age + BMI + Sex + PC1:10	ENSG00000005483.20	KMT2E	0.0807497	0.102992	0.433019	0.872592	No
Adipose-Subcutaneous	Current_Smoking	31665	278575	PredictDB (Published)	Age + BMI + Sex + PC1:10	ENSG00000005486.16	RHBDD2	0.131039	0.124985	0.294436	0.801698	No
Adipose-Subcutaneous	Current_Smoking	31665	278575	PredictDB (Published)	Age + BMI + Sex + PC1:10	ENSG00000005513.9	SOX8	0.15081	0.130178	0.246663	0.773522	No
Adipose-Subcutaneous	Current_Smoking	31665	278575	PredictDB (Published)	Age + BMI + Sex + PC1:10	ENSG00000005801.16	ZNF195	0.0397393	0.0343376	0.247145	0.774132	No
Adipose-Subcutaneous	Current_Smoking	31665	278575	PredictDB (Published)	Age + BMI + Sex + PC1:10	ENSG00000005812.10	FBXL3	0.148838	0.184153	0.418957	0.866349	No
Adipose-Subcutaneous	Current_Smoking	31665	278575	PredictDB (Published)	Age + BMI + Sex + PC1:10	ENSG00000005882.11	PDK2	0.0198825	0.0614203	0.746155	0.966242	No
Adipose-Subcutaneous	Current_Smoking	31665	278575	PredictDB (Published)	Age + BMI + Sex + PC1:10	ENSG00000005981.12	ASB4	0.0224825	0.0262641	0.391989	0.857547	No
Adipose-Subcutaneous	Current_Smoking	31665	278575	PredictDB (Published)	Age + BMI + Sex + PC1:10	ENSG00000006015.17	C19orf60	-0.240826	0.222402	0.278879	0.791387	No
Adipose-Subcutaneous	Current_Smoking	31665	278575	PredictDB (Published)	Age + BMI + Sex + PC1:10	ENSG00000006042.11	TMEM98	0.00384403	0.0537252	0.94296	0.994991	No
Adipose-Subcutaneous	Current_Smoking	31665	278575	PredictDB (Published)	Age + BMI + Sex + PC1:10	ENSG00000006071.12	ABCC8	0.0502269	0.0568827	0.377241	0.851873	No
Adipose-Subcutaneous	Current_Smoking	31665	278575	PredictDB (Published)	Age + BMI + Sex + PC1:10	ENSG00000006125.17	AP2B1	-0.246606	0.161423	0.126586	0.652771	No
Adipose-Subcutaneous	Current_Smoking	31665	278575	PredictDB (Published)	Age + BMI + Sex + PC1:10	ENSG00000006128.11	TAC1	-0.0844195	0.0569579	0.138303	0.670664	No
Adipose-Subcutaneous	Current_Smoking	31665	278575	PredictDB (Published)	Age + BMI + Sex + PC1:10	ENSG00000006194.9	ZNF263	-0.0231453	0.0422479	0.583798	0.933129	No
Adipose-Subcutaneous	Current_Smoking	31665	278575	PredictDB (Published)	Age + BMI + Sex + PC1:10	ENSG00000006282.20	SPATA20	0.00599329	0.0113245	0.596644	0.93454	No
Adipose-Subcutaneous	Current_Smoking	31665	278575	PredictDB (Published)	Age + BMI + Sex + PC1:10	ENSG00000006327.13	TNFRSF12A	0.17664	0.1546	0.253219	0.777618	No
Adipose-Subcutaneous	Current_Smoking	31665	278575	PredictDB (Published)	Age + BMI + Sex + PC1:10	ENSG00000006377.10	DLX6	0.0292994	0.0598309	0.624344	0.935365	No
Adipose-Subcutaneous	Current_Smoking	31665	278575	PredictDB (Published)	Age + BMI + Sex + PC1:10	ENSG00000006432.15	MAP3K9	-0.00588904	0.0336221	0.860959	0.982408	No
Adipose-Subcutaneous	Current_Smoking	31665	278575	PredictDB (Published)	Age + BMI + Sex + PC1:10	ENSG00000006453.13	BAIAP2L1	0.0900129	0.0785296	0.2517	0.777528	No
Adipose-Subcutaneous	Current_Smoking	31665	278575	PredictDB (Published)	Age + BMI + Sex + PC1:10	ENSG00000006530.15	AGK	-0.0465211	0.109073	0.669733	0.947034	No
Adipose-Subcutaneous	Current_Smoking	31665	278575	PredictDB (Published)	Age + BMI + Sex + PC1:10	ENSG00000006534.15	ALDH3B1	0.0773836	0.122212	0.526609	0.909026	No
Adipose-Subcutaneous	Current_Smoking	31665	278575	PredictDB (Published)	Age + BMI + Sex + PC1:10	ENSG00000006607.13	FARP2	0.0750869	0.0365238	0.0397988	0.471308	No
Adipose-Subcutaneous	Current_Smoking	31665	278575	PredictDB (Published)	Age + BMI + Sex + PC1:10	ENSG00000006638.11	TBXA2R	-0.010479	0.104405	0.920052	0.992675	No
Adipose-Subcutaneous	Current_Smoking	31665	278575	PredictDB (Published)	Age + BMI + Sex + PC1:10	ENSG00000006652.13	IFRD1	-0.0193105	0.0480237	0.687608	0.952491	No
Adipose-Subcutaneous	Current_Smoking	31665	278575	PredictDB (Published)	Age + BMI + Sex + PC1:10	ENSG00000006695.10	COX10	-0.199147	0.0833419	0.0168705	0.372876	No
Adipose-Subcutaneous	Current_Smoking	31665	278575	PredictDB (Published)	Age + BMI + Sex + PC1:10	ENSG00000006704.10	GTF2IRD1	-0.12187	0.0755429	0.106689	0.622138	No
Adipose-Subcutaneous	Current_Smoking	31665	278575	PredictDB (Published)	Age + BMI + Sex + PC1:10	ENSG00000006715.15	VPS41	-0.031738	0.046694	0.496693	0.904286	No
Adipose-Subcutaneous	Current_Smoking	31665	278575	PredictDB (Published)	Age + BMI + Sex + PC1:10	ENSG00000006744.18	ELAC2	0.0451965	0.0263308	0.0860729	0.581349	No
Adipose-Subcutaneous	Current_Smoking	31665	278575	PredictDB (Published)	Age + BMI + Sex + PC1:10	ENSG00000007080.10	CCDC124	0.0329611	0.0591486	0.57735	0.929926	No
Adipose-Subcutaneous	Current_Smoking	31665	278575	PredictDB (Published)	Age + BMI + Sex + PC1:10	ENSG00000007129.17	CEACAM21	0.0363413	0.0381374	0.340639	0.835629	No
Adipose-Subcutaneous	Current_Smoking	31665	278575	PredictDB (Published)	Age + BMI + Sex + PC1:10	ENSG00000007171.16	NOS2	1.56751e-05	0.0145719	0.999142	0.999489	No
Adipose-Subcutaneous	Current_Smoking	31665	278575	PredictDB (Published)	Age + BMI + Sex + PC1:10	ENSG00000007255.10	TRAPPC6A	-0.0263546	0.0898186	0.769201	0.971938	No
Adipose-Subcutaneous	Current_Smoking	31665	278575	PredictDB (Published)	Age + BMI + Sex + PC1:10	ENSG00000007312.12	CD79B	-0.0331803	0.0246705	0.178645	0.708127	No
Adipose-Subcutaneous	Current_Smoking	31665	278575	PredictDB (Published)	Age + BMI + Sex + PC1:10	ENSG00000007341.18	ST7L	-0.00417738	0.0194093	0.829592	0.978378	No
Adipose-Subcutaneous	Current_Smoking	31665	278575	PredictDB (Published)	Age + BMI + Sex + PC1:10	ENSG00000007376.7	RPUSD1	0.306778	0.190918	0.108087	0.625005	No
Adipose-Subcutaneous	Current_Smoking	31665	278575	PredictDB (Published)	Age + BMI + Sex + PC1:10	ENSG00000007516.13	BAIAP3	0.0500781	0.0324837	0.123161	0.644675	No
Adipose-Subcutaneous	Current_Smoking	31665	278575	PredictDB (Published)	Age + BMI + Sex + PC1:10	ENSG00000007520.3	TSR3	0.0201493	0.0735816	0.784211	0.974766	No
Adipose-Subcutaneous	Current_Smoking	31665	278575	PredictDB (Published)	Age + BMI + Sex + PC1:10	ENSG00000007541.16	PIGQ	0.0239912	0.0945208	0.799635	0.977362	No
Adipose-Subcutaneous	Current_Smoking	31665	278575	PredictDB (Published)	Age + BMI + Sex + PC1:10	ENSG00000007933.12	FMO3	0.0530394	0.0414188	0.200348	0.733745	No
Adipose-Subcutaneous	Current_Smoking	31665	278575	PredictDB (Published)	Age + BMI + Sex + PC1:10	ENSG00000007968.6	E2F2	-0.0088354	0.0484377	0.855263	0.981293	No
Adipose-Subcutaneous	Current_Smoking	31665	278575	PredictDB (Published)	Age + BMI + Sex + PC1:10	ENSG00000008018.8	PSMB1	-0.0983039	0.14577	0.500071	0.904286	No
Adipose-Subcutaneous	Current_Smoking	31665	278575	PredictDB (Published)	Age + BMI + Sex + PC1:10	ENSG00000008128.22	CDK11A	-0.0541466	0.0471409	0.250716	0.777528	No
Adipose-Subcutaneous	Current_Smoking	31665	278575	PredictDB (Published)	Age + BMI + Sex + PC1:10	ENSG00000008300.16	CELSR3	-0.262025	0.0903807	0.00374204	0.212772	No
Adipose-Subcutaneous	Current_Smoking	31665	278575	PredictDB (Published)	Age + BMI + Sex + PC1:10	ENSG00000008324.11	SS18L2	0.0269801	0.0789896	0.732678	0.963012	No
Adipose-Subcutaneous	Current_Smoking	31665	278575	PredictDB (Published)	Age + BMI + Sex + PC1:10	ENSG00000008382.15	MPND	0.0199309	0.0704384	0.777212	0.972894	No
Adipose-Subcutaneous	Current_Smoking	31665	278575	PredictDB (Published)	Age + BMI + Sex + PC1:10	ENSG00000008394.12	MGST1	0.135708	0.0661256	0.0401432	0.47131	No
Adipose-Subcutaneous	Current_Smoking	31665	278575	PredictDB (Published)	Age + BMI + Sex + PC1:10	ENSG00000008516.16	MMP25	0.04968	0.103837	0.632336	0.93846	No
Adipose-Subcutaneous	Current_Smoking	31665	278575	PredictDB (Published)	Age + BMI + Sex + PC1:10	ENSG00000008517.16	IL32	0.0889049	0.0463823	0.0552652	0.512999	No
Adipose-Subcutaneous	Current_Smoking	31665	278575	PredictDB (Published)	Age + BMI + Sex + PC1:10	ENSG00000008710.19	PKD1	0.252935	0.151811	0.0956907	0.595792	No
Adipose-Subcutaneous	Current_Smoking	31665	278575	PredictDB (Published)	Age + BMI + Sex + PC1:10	ENSG00000008735.13	MAPK8IP2	-0.0164786	0.0331384	0.619002	0.934885	No
Adipose-Subcutaneous	Current_Smoking	31665	278575	PredictDB (Published)	Age + BMI + Sex + PC1:10	ENSG00000008838.19	MED24	0.000647897	0.0214392	0.975891	0.996297	No
Adipose-Subcutaneous	Current_Smoking	31665	278575	PredictDB (Published)	Age + BMI + Sex + PC1:10	ENSG00000008952.16	SEC62	-0.260316	0.190089	0.170859	0.700732	No
Adipose-Subcutaneous	Current_Smoking	31665	278575	PredictDB (Published)	Age + BMI + Sex + PC1:10	ENSG00000008988.9	RPS20	-0.088509	0.0758751	0.243408	0.769858	No
Adipose-Subcutaneous	Current_Smoking	31665	278575	PredictDB (Published)	Age + BMI + Sex + PC1:10	ENSG00000009335.17	UBE3C	-0.0840652	0.185286	0.650041	0.942717	No
Adipose-Subcutaneous	Current_Smoking	31665	278575	PredictDB (Published)	Age + BMI + Sex + PC1:10	ENSG00000009413.15	REV3L	-0.0841507	0.0884517	0.341414	0.835629	No
Adipose-Subcutaneous	Current_Smoking	31665	278575	PredictDB (Published)	Age + BMI + Sex + PC1:10	ENSG00000009724.16	MASP2	-0.0504068	0.155116	0.745209	0.966242	No
Adipose-Subcutaneous	Current_Smoking	31665	278575	PredictDB (Published)	Age + BMI + Sex + PC1:10	ENSG00000009790.14	TRAF3IP3	0.14901	0.145818	0.306833	0.80923	No
Adipose-Subcutaneous	Current_Smoking	31665	278575	PredictDB (Published)	Age + BMI + Sex + PC1:10	ENSG00000009830.11	POMT2	0.0817717	0.0326017	0.0121347	0.332924	No
Adipose-Subcutaneous	Current_Smoking	31665	278575	PredictDB (Published)	Age + BMI + Sex + PC1:10	ENSG00000009950.15	MLXIPL	0.0859539	0.0665715	0.196651	0.729695	No
Adipose-Subcutaneous	Current_Smoking	31665	278575	PredictDB (Published)	Age + BMI + Sex + PC1:10	ENSG00000009954.10	BAZ1B	0.041631	0.102247	0.68389	0.951719	No
Adipose-Subcutaneous	Current_Smoking	31665	278575	PredictDB (Published)	Age + BMI + Sex + PC1:10	ENSG00000010017.12	RANBP9	-0.210189	0.111585	0.0596112	0.523005	No
Adipose-Subcutaneous	Current_Smoking	31665	278575	PredictDB (Published)	Age + BMI + Sex + PC1:10	ENSG00000010072.15	SPRTN	-0.0441565	0.088681	0.618537	0.934885	No
Adipose-Subcutaneous	Current_Smoking	31665	278575	PredictDB (Published)	Age + BMI + Sex + PC1:10	ENSG00000010165.19	METTL13	-0.222683	0.10485	0.0336856	0.447863	No
Adipose-Subcutaneous	Current_Smoking	31665	278575	PredictDB (Published)	Age + BMI + Sex + PC1:10	ENSG00000010219.13	DYRK4	-0.00139703	0.0271275	0.958928	0.995048	No
Adipose-Subcutaneous	Current_Smoking	31665	278575	PredictDB (Published)	Age + BMI + Sex + PC1:10	ENSG00000010270.13	STARD3NL	-0.0142526	0.0590798	0.809367	0.977362	No
Adipose-Subcutaneous	Current_Smoking	31665	278575	PredictDB (Published)	Age + BMI + Sex + PC1:10	ENSG00000010282.14	HHATL	-0.0094638	0.0572903	0.868794	0.983867	No
Adipose-Subcutaneous	Current_Smoking	31665	278575	PredictDB (Published)	Age + BMI + Sex + PC1:10	ENSG00000010292.12	NCAPD2	0.00850973	0.0368362	0.817303	0.977646	No
Adipose-Subcutaneous	Current_Smoking	31665	278575	PredictDB (Published)	Age + BMI + Sex + PC1:10	ENSG00000010295.19	IFFO1	-0.159663	0.186734	0.392537	0.857547	No
Adipose-Subcutaneous	Current_Smoking	31665	278575	PredictDB (Published)	Age + BMI + Sex + PC1:10	ENSG00000010327.10	STAB1	0.0319975	0.150987	0.832167	0.978378	No
Adipose-Subcutaneous	Current_Smoking	31665	278575	PredictDB (Published)	Age + BMI + Sex + PC1:10	ENSG00000010539.11	ZNF200	-0.0553537	0.118083	0.639236	0.939663	No
Adipose-Subcutaneous	Current_Smoking	31665	278575	PredictDB (Published)	Age + BMI + Sex + PC1:10	ENSG00000010610.9	CD4	-0.0160652	0.0707241	0.820304	0.977715	No
Adipose-Subcutaneous	Current_Smoking	31665	278575	PredictDB (Published)	Age + BMI + Sex + PC1:10	ENSG00000010626.14	LRRC23	-0.0156118	0.0173811	0.369077	0.847162	No
Adipose-Subcutaneous	Current_Smoking	31665	278575	PredictDB (Published)	Age + BMI + Sex + PC1:10	ENSG00000010704.18	HFE	0.129712	0.0954202	0.174026	0.703429	No
Adipose-Subcutaneous	Current_Smoking	31665	278575	PredictDB (Published)	Age + BMI + Sex + PC1:10	ENSG00000010803.16	SCMH1	0.112737	0.0812031	0.165035	0.694031	No
Adipose-Subcutaneous	Current_Smoking	31665	278575	PredictDB (Published)	Age + BMI + Sex + PC1:10	ENSG00000010810.17	FYN	0.0522484	0.0762206	0.493036	0.902305	No
Adipose-Subcutaneous	Current_Smoking	31665	278575	PredictDB (Published)	Age + BMI + Sex + PC1:10	ENSG00000011021.21	CLCN6	0.0597957	0.0735488	0.416214	0.866148	No
Adipose-Subcutaneous	Current_Smoking	31665	278575	PredictDB (Published)	Age + BMI + Sex + PC1:10	ENSG00000011028.13	MRC2	0.117556	0.135041	0.384014	0.855543	No
Adipose-Subcutaneous	Current_Smoking	31665	278575	PredictDB (Published)	Age + BMI + Sex + PC1:10	ENSG00000011083.8	SLC6A7	-0.020883	0.0557643	0.708041	0.955887	No
Adipose-Subcutaneous	Current_Smoking	31665	278575	PredictDB (Published)	Age + BMI + Sex + PC1:10	ENSG00000011105.12	TSPAN9	0.0120199	0.0341217	0.724639	0.960923	No
Adipose-Subcutaneous	Current_Smoking	31665	278575	PredictDB (Published)	Age + BMI + Sex + PC1:10	ENSG00000011114.14	BTBD7	0.0289227	0.0558078	0.604279	0.93454	No
Adipose-Subcutaneous	Current_Smoking	31665	278575	PredictDB (Published)	Age + BMI + Sex + PC1:10	ENSG00000011143.16	MKS1	0.120412	0.168032	0.473621	0.894223	No
Adipose-Subcutaneous	Current_Smoking	31665	278575	PredictDB (Published)	Age + BMI + Sex + PC1:10	ENSG00000011295.15	TTC19	-0.0148259	0.0337419	0.660377	0.944982	No
Adipose-Subcutaneous	Current_Smoking	31665	278575	PredictDB (Published)	Age + BMI + Sex + PC1:10	ENSG00000011332.19	DPF1	-0.173549	0.0702991	0.0135593	0.349791	No
Adipose-Subcutaneous	Current_Smoking	31665	278575	PredictDB (Published)	Age + BMI + Sex + PC1:10	ENSG00000011347.9	SYT7	-0.209615	0.0915117	0.0219877	0.386682	No
Adipose-Subcutaneous	Current_Smoking	31665	278575	PredictDB (Published)	Age + BMI + Sex + PC1:10	ENSG00000011376.9	LARS2	0.00573672	0.0345742	0.868216	0.983867	No
Adipose-Subcutaneous	Current_Smoking	31665	278575	PredictDB (Published)	Age + BMI + Sex + PC1:10	ENSG00000011485.14	PPP5C	0.00424692	0.0282709	0.880589	0.985963	No
Adipose-Subcutaneous	Current_Smoking	31665	278575	PredictDB (Published)	Age + BMI + Sex + PC1:10	ENSG00000011523.13	CEP68	0.0937685	0.0339004	0.00567489	0.249139	No
Adipose-Subcutaneous	Current_Smoking	31665	278575	PredictDB (Published)	Age + BMI + Sex + PC1:10	ENSG00000011590.13	ZBTB32	-0.0371759	0.0262351	0.156475	0.683738	No
Adipose-Subcutaneous	Current_Smoking	31665	278575	PredictDB (Published)	Age + BMI + Sex + PC1:10	ENSG00000011638.10	TMEM159	0.00337001	0.13638	0.980286	0.996897	No
Adipose-Subcutaneous	Current_Smoking	31665	278575	PredictDB (Published)	Age + BMI + Sex + PC1:10	ENSG00000012061.15	ERCC1	-0.190057	0.0914716	0.0377301	0.463159	No
Adipose-Subcutaneous	Current_Smoking	31665	278575	PredictDB (Published)	Age + BMI + Sex + PC1:10	ENSG00000012223.12	LTF	0.024688	0.0340092	0.467887	0.890634	No
Adipose-Subcutaneous	Current_Smoking	31665	278575	PredictDB (Published)	Age + BMI + Sex + PC1:10	ENSG00000012779.10	ALOX5	-0.0339425	0.039511	0.390305	0.857547	No
Adipose-Subcutaneous	Current_Smoking	31665	278575	PredictDB (Published)	Age + BMI + Sex + PC1:10	ENSG00000012963.14	UBR7	-0.0423778	0.153637	0.782678	0.974679	No
Adipose-Subcutaneous	Current_Smoking	31665	278575	PredictDB (Published)	Age + BMI + Sex + PC1:10	ENSG00000012983.11	MAP4K5	-0.027514	0.0702297	0.695227	0.954887	No
Adipose-Subcutaneous	Current_Smoking	31665	278575	PredictDB (Published)	Age + BMI + Sex + PC1:10	ENSG00000013288.8	MAN2B2	0.0153775	0.0357686	0.667257	0.945558	No
Adipose-Subcutaneous	Current_Smoking	31665	278575	PredictDB (Published)	Age + BMI + Sex + PC1:10	ENSG00000013297.10	CLDN11	0.0108467	0.0314344	0.73005	0.962486	No
Adipose-Subcutaneous	Current_Smoking	31665	278575	PredictDB (Published)	Age + BMI + Sex + PC1:10	ENSG00000013306.15	SLC25A39	0.0560251	0.0406347	0.167972	0.698874	No
Adipose-Subcutaneous	Current_Smoking	31665	278575	PredictDB (Published)	Age + BMI + Sex + PC1:10	ENSG00000013374.15	NUB1	-0.0358585	0.0603741	0.552553	0.922558	No
Adipose-Subcutaneous	Current_Smoking	31665	278575	PredictDB (Published)	Age + BMI + Sex + PC1:10	ENSG00000013523.9	ANGEL1	0.106506	0.109107	0.328983	0.825678	No
Adipose-Subcutaneous	Current_Smoking	31665	278575	PredictDB (Published)	Age + BMI + Sex + PC1:10	ENSG00000013561.17	RNF14	0.0408139	0.0453237	0.367856	0.846381	No
Adipose-Subcutaneous	Current_Smoking	31665	278575	PredictDB (Published)	Age + BMI + Sex + PC1:10	ENSG00000013573.16	DDX11	-0.0102721	0.00834395	0.218291	0.755325	No
Adipose-Subcutaneous	Current_Smoking	31665	278575	PredictDB (Published)	Age + BMI + Sex + PC1:10	ENSG00000013583.8	HEBP1	0.0666355	0.101176	0.510145	0.906304	No
Adipose-Subcutaneous	Current_Smoking	31665	278575	PredictDB (Published)	Age + BMI + Sex + PC1:10	ENSG00000013810.18	TACC3	-0.0866214	0.0594756	0.145277	0.676295	No
Adipose-Subcutaneous	Current_Smoking	31665	278575	PredictDB (Published)	Age + BMI + Sex + PC1:10	ENSG00000014138.8	POLA2	-0.0168311	0.138837	0.903509	0.990734	No
Adipose-Subcutaneous	Current_Smoking	31665	278575	PredictDB (Published)	Age + BMI + Sex + PC1:10	ENSG00000014164.6	ZC3H3	0.010531	0.0119904	0.379788	0.854276	No
Adipose-Subcutaneous	Current_Smoking	31665	278575	PredictDB (Published)	Age + BMI + Sex + PC1:10	ENSG00000014216.15	CAPN1	-0.119021	0.0671689	0.0764001	0.561437	No
Adipose-Subcutaneous	Current_Smoking	31665	278575	PredictDB (Published)	Age + BMI + Sex + PC1:10	ENSG00000014641.17	MDH1	-0.0273146	0.0208549	0.190282	0.721506	No
Adipose-Subcutaneous	Current_Smoking	31665	278575	PredictDB (Published)	Age + BMI + Sex + PC1:10	ENSG00000014824.13	SLC30A9	-0.137726	0.0829662	0.0969095	0.600884	No
Adipose-Subcutaneous	Current_Smoking	31665	278575	PredictDB (Published)	Age + BMI + Sex + PC1:10	ENSG00000014914.20	MTMR11	-0.0690377	0.07635	0.365876	0.845427	No
Adipose-Subcutaneous	Current_Smoking	31665	278575	PredictDB (Published)	Age + BMI + Sex + PC1:10	ENSG00000014919.12	COX15	0.0218374	0.0705503	0.756919	0.967621	No
Adipose-Subcutaneous	Current_Smoking	31665	278575	PredictDB (Published)	Age + BMI + Sex + PC1:10	ENSG00000015133.18	CCDC88C	0.0236626	0.0359533	0.510443	0.906304	No
Adipose-Subcutaneous	Current_Smoking	31665	278575	PredictDB (Published)	Age + BMI + Sex + PC1:10	ENSG00000015475.18	BID	0.069906	0.111941	0.532305	0.91364	No
Adipose-Subcutaneous	Current_Smoking	31665	278575	PredictDB (Published)	Age + BMI + Sex + PC1:10	ENSG00000015520.14	NPC1L1	-0.0581007	0.0394659	0.140974	0.671496	No
Adipose-Subcutaneous	Current_Smoking	31665	278575	PredictDB (Published)	Age + BMI + Sex + PC1:10	ENSG00000015676.17	NUDCD3	-0.0572886	0.0279257	0.0402215	0.47131	No
Adipose-Subcutaneous	Current_Smoking	31665	278575	PredictDB (Published)	Age + BMI + Sex + PC1:10	ENSG00000016391.10	CHDH	-0.0271724	0.0648382	0.675158	0.94858	No
Adipose-Subcutaneous	Current_Smoking	31665	278575	PredictDB (Published)	Age + BMI + Sex + PC1:10	ENSG00000016402.13	IL20RA	-0.092845	0.0808701	0.250937	0.777528	No
Adipose-Subcutaneous	Current_Smoking	31665	278575	PredictDB (Published)	Age + BMI + Sex + PC1:10	ENSG00000017260.19	ATP2C1	0.0218779	0.25876	0.93262	0.993978	No
Adipose-Subcutaneous	Current_Smoking	31665	278575	PredictDB (Published)	Age + BMI + Sex + PC1:10	ENSG00000018189.12	RUFY3	-0.0836697	0.103367	0.418262	0.866192	No
Adipose-Subcutaneous	Current_Smoking	31665	278575	PredictDB (Published)	Age + BMI + Sex + PC1:10	ENSG00000018236.14	CNTN1	0.0610599	0.260954	0.814995	0.977362	No
Adipose-Subcutaneous	Current_Smoking	31665	278575	PredictDB (Published)	Age + BMI + Sex + PC1:10	ENSG00000018408.14	WWTR1	0.0509872	0.118097	0.665931	0.945526	No
Adipose-Subcutaneous	Current_Smoking	31665	278575	PredictDB (Published)	Age + BMI + Sex + PC1:10	ENSG00000018510.13	AGPS	0.0155811	0.0858901	0.856048	0.981293	No
Adipose-Subcutaneous	Current_Smoking	31665	278575	PredictDB (Published)	Age + BMI + Sex + PC1:10	ENSG00000018699.11	TTC27	-0.0269244	0.0612562	0.660272	0.944982	No
Adipose-Subcutaneous	Current_Smoking	31665	278575	PredictDB (Published)	Age + BMI + Sex + PC1:10	ENSG00000019102.11	VSIG2	-0.0162826	0.0496421	0.742912	0.965492	No
Adipose-Subcutaneous	Current_Smoking	31665	278575	PredictDB (Published)	Age + BMI + Sex + PC1:10	ENSG00000019169.10	MARCO	-0.0328485	0.0273062	0.228989	0.761125	No
Adipose-Subcutaneous	Current_Smoking	31665	278575	PredictDB (Published)	Age + BMI + Sex + PC1:10	ENSG00000019485.13	PRDM11	0.199483	0.231619	0.389097	0.857145	No
Adipose-Subcutaneous	Current_Smoking	31665	278575	PredictDB (Published)	Age + BMI + Sex + PC1:10	ENSG00000020256.19	ZFP64	0.181311	0.108165	0.0936901	0.592096	No
Adipose-Subcutaneous	Current_Smoking	31665	278575	PredictDB (Published)	Age + BMI + Sex + PC1:10	ENSG00000020922.12	MRE11	0.00542794	0.0151595	0.720301	0.959144	No
Adipose-Subcutaneous	Current_Smoking	31665	278575	PredictDB (Published)	Age + BMI + Sex + PC1:10	ENSG00000021488.12	SLC7A9	-0.0272543	0.0201956	0.177171	0.707384	No
Adipose-Subcutaneous	Current_Smoking	31665	278575	PredictDB (Published)	Age + BMI + Sex + PC1:10	ENSG00000021574.11	SPAST	0.774558	0.153374	4.41533e-07	0.000668751	Yes
Adipose-Subcutaneous	Current_Smoking	31665	278575	PredictDB (Published)	Age + BMI + Sex + PC1:10	ENSG00000021762.19	OSBPL5	0.0141618	0.0767349	0.853578	0.981293	No
Adipose-Subcutaneous	Current_Smoking	31665	278575	PredictDB (Published)	Age + BMI + Sex + PC1:10	ENSG00000021776.10	AQR	-0.0753547	0.0716327	0.292818	0.800801	No
Adipose-Subcutaneous	Current_Smoking	31665	278575	PredictDB (Published)	Age + BMI + Sex + PC1:10	ENSG00000021826.14	CPS1	-0.0340568	0.0205301	0.097141	0.601356	No
Adipose-Subcutaneous	Current_Smoking	31665	278575	PredictDB (Published)	Age + BMI + Sex + PC1:10	ENSG00000022556.15	NLRP2	-0.0150029	0.0256997	0.559369	0.925654	No
Adipose-Subcutaneous	Current_Smoking	31665	278575	PredictDB (Published)	Age + BMI + Sex + PC1:10	ENSG00000022567.9	SLC45A4	-0.13108	0.125126	0.29483	0.801698	No
Adipose-Subcutaneous	Current_Smoking	31665	278575	PredictDB (Published)	Age + BMI + Sex + PC1:10	ENSG00000022840.15	RNF10	0.183424	0.109884	0.0950672	0.595529	No
Adipose-Subcutaneous	Current_Smoking	31665	278575	PredictDB (Published)	Age + BMI + Sex + PC1:10	ENSG00000022976.15	ZNF839	0.0227537	0.0457113	0.618647	0.934885	No
Adipose-Subcutaneous	Current_Smoking	31665	278575	PredictDB (Published)	Age + BMI + Sex + PC1:10	ENSG00000023041.11	ZDHHC6	-0.0431241	0.0813061	0.59584	0.93454	No
Adipose-Subcutaneous	Current_Smoking	31665	278575	PredictDB (Published)	Age + BMI + Sex + PC1:10	ENSG00000023191.16	RNH1	-0.0124024	0.0500952	0.804462	0.977362	No
Adipose-Subcutaneous	Current_Smoking	31665	278575	PredictDB (Published)	Age + BMI + Sex + PC1:10	ENSG00000023228.13	NDUFS1	0.127761	0.0774961	0.0992281	0.606886	No
Adipose-Subcutaneous	Current_Smoking	31665	278575	PredictDB (Published)	Age + BMI + Sex + PC1:10	ENSG00000023330.14	ALAS1	0.147967	0.143482	0.302419	0.806034	No
Adipose-Subcutaneous	Current_Smoking	31665	278575	PredictDB (Published)	Age + BMI + Sex + PC1:10	ENSG00000023445.13	BIRC3	0.0385224	0.0502481	0.443293	0.876404	No
Adipose-Subcutaneous	Current_Smoking	31665	278575	PredictDB (Published)	Age + BMI + Sex + PC1:10	ENSG00000023516.8	AKAP11	0.0442218	0.0739197	0.549679	0.922396	No
Adipose-Subcutaneous	Current_Smoking	31665	278575	PredictDB (Published)	Age + BMI + Sex + PC1:10	ENSG00000023608.4	SNAPC1	-0.102715	0.0605423	0.0897744	0.586832	No
Adipose-Subcutaneous	Current_Smoking	31665	278575	PredictDB (Published)	Age + BMI + Sex + PC1:10	ENSG00000023697.12	DERA	-0.346325	0.226679	0.126557	0.652771	No
Adipose-Subcutaneous	Current_Smoking	31665	278575	PredictDB (Published)	Age + BMI + Sex + PC1:10	ENSG00000023892.10	DEF6	-0.10602	0.142223	0.455999	0.884496	No
Adipose-Subcutaneous	Current_Smoking	31665	278575	PredictDB (Published)	Age + BMI + Sex + PC1:10	ENSG00000023909.9	GCLM	0.0397317	0.0545323	0.466253	0.889876	No
Adipose-Subcutaneous	Current_Smoking	31665	278575	PredictDB (Published)	Age + BMI + Sex + PC1:10	ENSG00000024048.10	UBR2	0.135481	0.129881	0.296894	0.803558	No
Adipose-Subcutaneous	Current_Smoking	31665	278575	PredictDB (Published)	Age + BMI + Sex + PC1:10	ENSG00000025039.14	RRAGD	-0.189631	0.156774	0.226439	0.760109	No
Adipose-Subcutaneous	Current_Smoking	31665	278575	PredictDB (Published)	Age + BMI + Sex + PC1:10	ENSG00000025156.12	HSF2	-0.0178133	0.030384	0.557692	0.925063	No
Adipose-Subcutaneous	Current_Smoking	31665	278575	PredictDB (Published)	Age + BMI + Sex + PC1:10	ENSG00000025434.18	NR1H3	0.047028	0.073679	0.52329	0.908087	No
Adipose-Subcutaneous	Current_Smoking	31665	278575	PredictDB (Published)	Age + BMI + Sex + PC1:10	ENSG00000025708.13	TYMP	-0.00807494	0.0302656	0.789621	0.976393	No
Adipose-Subcutaneous	Current_Smoking	31665	278575	PredictDB (Published)	Age + BMI + Sex + PC1:10	ENSG00000025772.7	TOMM34	0.0351693	0.0394955	0.373217	0.850115	No
Adipose-Subcutaneous	Current_Smoking	31665	278575	PredictDB (Published)	Age + BMI + Sex + PC1:10	ENSG00000025800.13	KPNA6	0.326711	0.130374	0.0122121	0.332924	No
Adipose-Subcutaneous	Current_Smoking	31665	278575	PredictDB (Published)	Age + BMI + Sex + PC1:10	ENSG00000026025.15	VIM	-0.141859	0.0860074	0.0990698	0.606346	No
Adipose-Subcutaneous	Current_Smoking	31665	278575	PredictDB (Published)	Age + BMI + Sex + PC1:10	ENSG00000026103.21	FAS	0.0529275	0.0265414	0.0461362	0.488959	No
Adipose-Subcutaneous	Current_Smoking	31665	278575	PredictDB (Published)	Age + BMI + Sex + PC1:10	ENSG00000026297.15	RNASET2	0.0689745	0.077297	0.372215	0.849777	No
Adipose-Subcutaneous	Current_Smoking	31665	278575	PredictDB (Published)	Age + BMI + Sex + PC1:10	ENSG00000026508.17	CD44	0.11387	0.130166	0.38168	0.855335	No
Adipose-Subcutaneous	Current_Smoking	31665	278575	PredictDB (Published)	Age + BMI + Sex + PC1:10	ENSG00000026559.13	KCNG1	-0.00342081	0.0845055	0.96771	0.995048	No
Adipose-Subcutaneous	Current_Smoking	31665	278575	PredictDB (Published)	Age + BMI + Sex + PC1:10	ENSG00000026950.16	BTN3A1	-0.0666862	0.0387057	0.0849061	0.57913	No
Adipose-Subcutaneous	Current_Smoking	31665	278575	PredictDB (Published)	Age + BMI + Sex + PC1:10	ENSG00000027001.9	MIPEP	0.0444832	0.0450018	0.32292	0.820063	No
Adipose-Subcutaneous	Current_Smoking	31665	278575	PredictDB (Published)	Age + BMI + Sex + PC1:10	ENSG00000027847.13	B4GALT7	-0.0920589	0.0593119	0.120634	0.641552	No
Adipose-Subcutaneous	Current_Smoking	31665	278575	PredictDB (Published)	Age + BMI + Sex + PC1:10	ENSG00000028116.16	VRK2	-0.00972398	0.0442423	0.826035	0.977811	No
Adipose-Subcutaneous	Current_Smoking	31665	278575	PredictDB (Published)	Age + BMI + Sex + PC1:10	ENSG00000028203.17	VEZT	-0.0399353	0.028083	0.155012	0.680486	No
Adipose-Subcutaneous	Current_Smoking	31665	278575	PredictDB (Published)	Age + BMI + Sex + PC1:10	ENSG00000028528.14	SNX1	-0.158891	0.10072	0.114669	0.635676	No
Adipose-Subcutaneous	Current_Smoking	31665	278575	PredictDB (Published)	Age + BMI + Sex + PC1:10	ENSG00000029364.11	SLC39A9	-0.0208853	0.0642229	0.745029	0.966242	No
Adipose-Subcutaneous	Current_Smoking	31665	278575	PredictDB (Published)	Age + BMI + Sex + PC1:10	ENSG00000029534.19	ANK1	0.0162168	0.114883	0.887745	0.987206	No
Adipose-Subcutaneous	Current_Smoking	31665	278575	PredictDB (Published)	Age + BMI + Sex + PC1:10	ENSG00000029639.10	TFB1M	-0.134295	0.128923	0.297565	0.803612	No
Adipose-Subcutaneous	Current_Smoking	31665	278575	PredictDB (Published)	Age + BMI + Sex + PC1:10	ENSG00000029725.16	RABEP1	0.0817241	0.0457721	0.0741871	0.558015	No
Adipose-Subcutaneous	Current_Smoking	31665	278575	PredictDB (Published)	Age + BMI + Sex + PC1:10	ENSG00000030110.12	BAK1	0.0478685	0.0229889	0.03732	0.460742	No
Adipose-Subcutaneous	Current_Smoking	31665	278575	PredictDB (Published)	Age + BMI + Sex + PC1:10	ENSG00000031081.10	ARHGAP31	-0.115427	0.0794223	0.146131	0.677812	No
Adipose-Subcutaneous	Current_Smoking	31665	278575	PredictDB (Published)	Age + BMI + Sex + PC1:10	ENSG00000031691.6	CENPQ	-0.000780476	0.012399	0.949809	0.995048	No
Adipose-Subcutaneous	Current_Smoking	31665	278575	PredictDB (Published)	Age + BMI + Sex + PC1:10	ENSG00000031698.12	SARS	-0.0126627	0.319903	0.968426	0.995048	No
Adipose-Subcutaneous	Current_Smoking	31665	278575	PredictDB (Published)	Age + BMI + Sex + PC1:10	ENSG00000032219.18	ARID4A	-0.104931	0.0961062	0.274908	0.78919	No
Adipose-Subcutaneous	Current_Smoking	31665	278575	PredictDB (Published)	Age + BMI + Sex + PC1:10	ENSG00000032742.17	IFT88	0.0502432	0.0276124	0.0688219	0.539709	No
Adipose-Subcutaneous	Current_Smoking	31665	278575	PredictDB (Published)	Age + BMI + Sex + PC1:10	ENSG00000033030.13	ZCCHC8	-0.0345763	0.0887575	0.696862	0.955017	No
Adipose-Subcutaneous	Current_Smoking	31665	278575	PredictDB (Published)	Age + BMI + Sex + PC1:10	ENSG00000033050.7	ABCF2	0.000891118	0.122046	0.994174	0.998694	No
Adipose-Subcutaneous	Current_Smoking	31665	278575	PredictDB (Published)	Age + BMI + Sex + PC1:10	ENSG00000033170.16	FUT8	0.286685	0.115457	0.0130266	0.346388	No
Adipose-Subcutaneous	Current_Smoking	31665	278575	PredictDB (Published)	Age + BMI + Sex + PC1:10	ENSG00000033178.12	UBA6	-0.0526786	0.0986384	0.593301	0.93454	No
Adipose-Subcutaneous	Current_Smoking	31665	278575	PredictDB (Published)	Age + BMI + Sex + PC1:10	ENSG00000033800.13	PIAS1	-0.0304175	0.0305761	0.319828	0.817531	No
Adipose-Subcutaneous	Current_Smoking	31665	278575	PredictDB (Published)	Age + BMI + Sex + PC1:10	ENSG00000033867.16	SLC4A7	-0.140924	0.0896784	0.116081	0.635676	No
Adipose-Subcutaneous	Current_Smoking	31665	278575	PredictDB (Published)	Age + BMI + Sex + PC1:10	ENSG00000034239.10	EFCAB1	-0.0312636	0.0214659	0.145273	0.676295	No
Adipose-Subcutaneous	Current_Smoking	31665	278575	PredictDB (Published)	Age + BMI + Sex + PC1:10	ENSG00000034533.11	ASTE1	0.00886769	0.0335702	0.791662	0.976393	No
Adipose-Subcutaneous	Current_Smoking	31665	278575	PredictDB (Published)	Age + BMI + Sex + PC1:10	ENSG00000034693.14	PEX3	-0.0687634	0.0968842	0.47786	0.895612	No
Adipose-Subcutaneous	Current_Smoking	31665	278575	PredictDB (Published)	Age + BMI + Sex + PC1:10	ENSG00000034971.16	MYOC	-0.161656	0.0844964	0.0557261	0.513481	No
Adipose-Subcutaneous	Current_Smoking	31665	278575	PredictDB (Published)	Age + BMI + Sex + PC1:10	ENSG00000035115.21	SH3YL1	-0.0334676	0.0299228	0.263368	0.779299	No
Adipose-Subcutaneous	Current_Smoking	31665	278575	PredictDB (Published)	Age + BMI + Sex + PC1:10	ENSG00000035403.17	VCL	-0.0675242	0.0689591	0.327485	0.825447	No
Adipose-Subcutaneous	Current_Smoking	31665	278575	PredictDB (Published)	Age + BMI + Sex + PC1:10	ENSG00000035720.7	STAP1	-0.00243856	0.0310161	0.937333	0.993993	No
Adipose-Subcutaneous	Current_Smoking	31665	278575	PredictDB (Published)	Age + BMI + Sex + PC1:10	ENSG00000036054.12	TBC1D23	0.0621526	0.112259	0.579815	0.930503	No
Adipose-Subcutaneous	Current_Smoking	31665	278575	PredictDB (Published)	Age + BMI + Sex + PC1:10	ENSG00000036448.9	MYOM2	-0.0388183	0.0291244	0.182583	0.712685	No
Adipose-Subcutaneous	Current_Smoking	31665	278575	PredictDB (Published)	Age + BMI + Sex + PC1:10	ENSG00000036549.12	ZZZ3	0.215614	0.0830893	0.00945988	0.30902	No
Adipose-Subcutaneous	Current_Smoking	31665	278575	PredictDB (Published)	Age + BMI + Sex + PC1:10	ENSG00000036672.15	USP2	0.0207191	0.0699944	0.767222	0.970887	No
Adipose-Subcutaneous	Current_Smoking	31665	278575	PredictDB (Published)	Age + BMI + Sex + PC1:10	ENSG00000037042.8	TUBG2	-0.0635628	0.0351136	0.0702643	0.545085	No
Adipose-Subcutaneous	Current_Smoking	31665	278575	PredictDB (Published)	Age + BMI + Sex + PC1:10	ENSG00000037280.15	FLT4	-0.0510269	0.111914	0.648427	0.941958	No
Adipose-Subcutaneous	Current_Smoking	31665	278575	PredictDB (Published)	Age + BMI + Sex + PC1:10	ENSG00000037474.14	NSUN2	0.00322985	0.0173325	0.852173	0.980904	No
Adipose-Subcutaneous	Current_Smoking	31665	278575	PredictDB (Published)	Age + BMI + Sex + PC1:10	ENSG00000037637.10	FBXO42	-0.15861	0.0854833	0.0635321	0.529423	No
Adipose-Subcutaneous	Current_Smoking	31665	278575	PredictDB (Published)	Age + BMI + Sex + PC1:10	ENSG00000037749.11	MFAP3	-0.0485946	0.0473699	0.30496	0.80766	No
Adipose-Subcutaneous	Current_Smoking	31665	278575	PredictDB (Published)	Age + BMI + Sex + PC1:10	ENSG00000037757.13	MRI1	-0.0263421	0.0187688	0.160466	0.68685	No
Adipose-Subcutaneous	Current_Smoking	31665	278575	PredictDB (Published)	Age + BMI + Sex + PC1:10	ENSG00000038002.8	AGA	0.00672813	0.0171235	0.69438	0.954177	No
Adipose-Subcutaneous	Current_Smoking	31665	278575	PredictDB (Published)	Age + BMI + Sex + PC1:10	ENSG00000038210.12	PI4K2B	-0.019743	0.0987896	0.841599	0.98039	No
Adipose-Subcutaneous	Current_Smoking	31665	278575	PredictDB (Published)	Age + BMI + Sex + PC1:10	ENSG00000038219.12	BOD1L1	-0.0313969	0.0732679	0.668271	0.946598	No
Adipose-Subcutaneous	Current_Smoking	31665	278575	PredictDB (Published)	Age + BMI + Sex + PC1:10	ENSG00000038274.16	MAT2B	-0.0489465	0.114584	0.669257	0.946909	No
Adipose-Subcutaneous	Current_Smoking	31665	278575	PredictDB (Published)	Age + BMI + Sex + PC1:10	ENSG00000038382.18	TRIO	0.116187	0.0751972	0.122322	0.642617	No
Adipose-Subcutaneous	Current_Smoking	31665	278575	PredictDB (Published)	Age + BMI + Sex + PC1:10	ENSG00000038427.15	VCAN	-0.0356745	0.0550826	0.517208	0.907213	No
Adipose-Subcutaneous	Current_Smoking	31665	278575	PredictDB (Published)	Age + BMI + Sex + PC1:10	ENSG00000038532.14	CLEC16A	-0.151496	0.0942764	0.108069	0.625005	No
Adipose-Subcutaneous	Current_Smoking	31665	278575	PredictDB (Published)	Age + BMI + Sex + PC1:10	ENSG00000038945.14	MSR1	-0.253159	0.142449	0.0755362	0.559849	No
Adipose-Subcutaneous	Current_Smoking	31665	278575	PredictDB (Published)	Age + BMI + Sex + PC1:10	ENSG00000039123.15	SKIV2L2	0.121221	0.124413	0.329886	0.825678	No
Adipose-Subcutaneous	Current_Smoking	31665	278575	PredictDB (Published)	Age + BMI + Sex + PC1:10	ENSG00000039139.9	DNAH5	-0.0244096	0.0373706	0.513642	0.906304	No
Adipose-Subcutaneous	Current_Smoking	31665	278575	PredictDB (Published)	Age + BMI + Sex + PC1:10	ENSG00000039537.13	C6	-0.056322	0.0567745	0.321184	0.81854	No
Adipose-Subcutaneous	Current_Smoking	31665	278575	PredictDB (Published)	Age + BMI + Sex + PC1:10	ENSG00000039560.13	RAI14	-0.0994413	0.094975	0.295087	0.801698	No
Adipose-Subcutaneous	Current_Smoking	31665	278575	PredictDB (Published)	Age + BMI + Sex + PC1:10	ENSG00000039650.11	PNKP	0.0639818	0.0553305	0.247535	0.774792	No
Adipose-Subcutaneous	Current_Smoking	31665	278575	PredictDB (Published)	Age + BMI + Sex + PC1:10	ENSG00000040199.18	PHLPP2	-0.00195392	0.0243493	0.936042	0.993993	No
Adipose-Subcutaneous	Current_Smoking	31665	278575	PredictDB (Published)	Age + BMI + Sex + PC1:10	ENSG00000040275.16	SPDL1	0.0156017	0.0206906	0.45082	0.881047	No
Adipose-Subcutaneous	Current_Smoking	31665	278575	PredictDB (Published)	Age + BMI + Sex + PC1:10	ENSG00000040487.12	PQLC2	-0.0569831	0.0891371	0.522644	0.908087	No
Adipose-Subcutaneous	Current_Smoking	31665	278575	PredictDB (Published)	Age + BMI + Sex + PC1:10	ENSG00000040531.14	CTNS	-0.016032	0.022228	0.470753	0.892957	No
Adipose-Subcutaneous	Current_Smoking	31665	278575	PredictDB (Published)	Age + BMI + Sex + PC1:10	ENSG00000040933.15	INPP4A	-0.0883579	0.029225	0.00249981	0.172185	No
Adipose-Subcutaneous	Current_Smoking	31665	278575	PredictDB (Published)	Age + BMI + Sex + PC1:10	ENSG00000041357.15	PSMA4	-0.286935	0.112302	0.0106176	0.323273	No
Adipose-Subcutaneous	Current_Smoking	31665	278575	PredictDB (Published)	Age + BMI + Sex + PC1:10	ENSG00000041802.10	LSG1	0.0128744	0.0170655	0.450603	0.881047	No
Adipose-Subcutaneous	Current_Smoking	31665	278575	PredictDB (Published)	Age + BMI + Sex + PC1:10	ENSG00000041988.15	THAP3	0.0103774	0.0373258	0.780995	0.974496	No
Adipose-Subcutaneous	Current_Smoking	31665	278575	PredictDB (Published)	Age + BMI + Sex + PC1:10	ENSG00000042062.11	FAM65C	-0.127446	0.140383	0.363959	0.844778	No
Adipose-Subcutaneous	Current_Smoking	31665	278575	PredictDB (Published)	Age + BMI + Sex + PC1:10	ENSG00000042088.13	TDP1	0.022871	0.0539753	0.671762	0.947196	No
Adipose-Subcutaneous	Current_Smoking	31665	278575	PredictDB (Published)	Age + BMI + Sex + PC1:10	ENSG00000042286.14	AIFM2	-0.906051	0.567467	0.110342	0.629272	No
Adipose-Subcutaneous	Current_Smoking	31665	278575	PredictDB (Published)	Age + BMI + Sex + PC1:10	ENSG00000042317.16	SPATA7	-0.0817924	0.0524858	0.119145	0.639463	No
Adipose-Subcutaneous	Current_Smoking	31665	278575	PredictDB (Published)	Age + BMI + Sex + PC1:10	ENSG00000042445.13	RETSAT	-0.142479	0.124213	0.251362	0.777528	No
Adipose-Subcutaneous	Current_Smoking	31665	278575	PredictDB (Published)	Age + BMI + Sex + PC1:10	ENSG00000042493.15	CAPG	0.128904	0.0428271	0.00261354	0.175087	No
Adipose-Subcutaneous	Current_Smoking	31665	278575	PredictDB (Published)	Age + BMI + Sex + PC1:10	ENSG00000042753.11	AP2S1	0.196173	0.114658	0.0870927	0.583222	No
Adipose-Subcutaneous	Current_Smoking	31665	278575	PredictDB (Published)	Age + BMI + Sex + PC1:10	ENSG00000043143.20	JADE2	0.0624496	0.110193	0.570898	0.928995	No
Adipose-Subcutaneous	Current_Smoking	31665	278575	PredictDB (Published)	Age + BMI + Sex + PC1:10	ENSG00000043462.11	LCP2	-0.0468298	0.0866039	0.58869	0.93454	No
Adipose-Subcutaneous	Current_Smoking	31665	278575	PredictDB (Published)	Age + BMI + Sex + PC1:10	ENSG00000043514.15	TRIT1	-0.090658	0.0300204	0.00252875	0.172185	No
Adipose-Subcutaneous	Current_Smoking	31665	278575	PredictDB (Published)	Age + BMI + Sex + PC1:10	ENSG00000044090.8	CUL7	-0.0263937	0.0471534	0.575656	0.929776	No
Adipose-Subcutaneous	Current_Smoking	31665	278575	PredictDB (Published)	Age + BMI + Sex + PC1:10	ENSG00000044459.14	CNTLN	-0.0123836	0.0554627	0.823319	0.977811	No
Adipose-Subcutaneous	Current_Smoking	31665	278575	PredictDB (Published)	Age + BMI + Sex + PC1:10	ENSG00000044524.10	EPHA3	0.0733679	0.109566	0.5031	0.90447	No
Adipose-Subcutaneous	Current_Smoking	31665	278575	PredictDB (Published)	Age + BMI + Sex + PC1:10	ENSG00000046604.12	DSG2	-0.108769	0.194327	0.575671	0.929776	No
Adipose-Subcutaneous	Current_Smoking	31665	278575	PredictDB (Published)	Age + BMI + Sex + PC1:10	ENSG00000047056.14	WDR37	-0.0122652	0.0558761	0.826255	0.977811	No
Adipose-Subcutaneous	Current_Smoking	31665	278575	PredictDB (Published)	Age + BMI + Sex + PC1:10	ENSG00000047188.15	YTHDC2	0.101607	0.0769166	0.186503	0.717202	No
Adipose-Subcutaneous	Current_Smoking	31665	278575	PredictDB (Published)	Age + BMI + Sex + PC1:10	ENSG00000047315.15	POLR2B	-0.0781691	0.0924671	0.397903	0.857547	No
Adipose-Subcutaneous	Current_Smoking	31665	278575	PredictDB (Published)	Age + BMI + Sex + PC1:10	ENSG00000047365.11	ARAP2	0.0251291	0.0727206	0.729676	0.962433	No
Adipose-Subcutaneous	Current_Smoking	31665	278575	PredictDB (Published)	Age + BMI + Sex + PC1:10	ENSG00000047579.19	DTNBP1	-0.114613	0.0675218	0.0896162	0.586832	No
Adipose-Subcutaneous	Current_Smoking	31665	278575	PredictDB (Published)	Age + BMI + Sex + PC1:10	ENSG00000047617.14	ANO2	0.0336895	0.0368748	0.360918	0.844778	No
Adipose-Subcutaneous	Current_Smoking	31665	278575	PredictDB (Published)	Age + BMI + Sex + PC1:10	ENSG00000047932.13	GOPC	-0.101599	0.0693449	0.142888	0.675122	No
Adipose-Subcutaneous	Current_Smoking	31665	278575	PredictDB (Published)	Age + BMI + Sex + PC1:10	ENSG00000048028.11	USP28	0.107122	0.130606	0.412107	0.863587	No
Adipose-Subcutaneous	Current_Smoking	31665	278575	PredictDB (Published)	Age + BMI + Sex + PC1:10	ENSG00000048052.21	HDAC9	-0.0340764	0.0568899	0.549181	0.922095	No
Adipose-Subcutaneous	Current_Smoking	31665	278575	PredictDB (Published)	Age + BMI + Sex + PC1:10	ENSG00000048140.17	TSPAN17	-0.0996982	0.0623182	0.109638	0.627475	No
Adipose-Subcutaneous	Current_Smoking	31665	278575	PredictDB (Published)	Age + BMI + Sex + PC1:10	ENSG00000048162.20	NOP16	-0.215447	0.164846	0.191226	0.722596	No
Adipose-Subcutaneous	Current_Smoking	31665	278575	PredictDB (Published)	Age + BMI + Sex + PC1:10	ENSG00000048342.15	CC2D2A	-0.00781695	0.108848	0.942749	0.994991	No
Adipose-Subcutaneous	Current_Smoking	31665	278575	PredictDB (Published)	Age + BMI + Sex + PC1:10	ENSG00000048392.11	RRM2B	-0.0213195	0.0476874	0.654826	0.944982	No
Adipose-Subcutaneous	Current_Smoking	31665	278575	PredictDB (Published)	Age + BMI + Sex + PC1:10	ENSG00000048405.9	ZNF800	0.122157	0.100738	0.225274	0.760109	No
Adipose-Subcutaneous	Current_Smoking	31665	278575	PredictDB (Published)	Age + BMI + Sex + PC1:10	ENSG00000048471.13	SNX29	0.0359028	0.0470336	0.445258	0.877519	No
Adipose-Subcutaneous	Current_Smoking	31665	278575	PredictDB (Published)	Age + BMI + Sex + PC1:10	ENSG00000048540.14	LMO3	0.124899	0.0451403	0.00565916	0.249139	No
Adipose-Subcutaneous	Current_Smoking	31665	278575	PredictDB (Published)	Age + BMI + Sex + PC1:10	ENSG00000048544.5	MRPS10	0.0402925	0.0187265	0.0314268	0.438033	No
Adipose-Subcutaneous	Current_Smoking	31665	278575	PredictDB (Published)	Age + BMI + Sex + PC1:10	ENSG00000048740.18	CELF2	0.0577535	0.123308	0.639521	0.939922	No
Adipose-Subcutaneous	Current_Smoking	31665	278575	PredictDB (Published)	Age + BMI + Sex + PC1:10	ENSG00000049089.13	COL9A2	-0.0177365	0.0920101	0.847142	0.98039	No
Adipose-Subcutaneous	Current_Smoking	31665	278575	PredictDB (Published)	Age + BMI + Sex + PC1:10	ENSG00000049167.13	ERCC8	0.0738996	0.0424747	0.081885	0.572501	No
Adipose-Subcutaneous	Current_Smoking	31665	278575	PredictDB (Published)	Age + BMI + Sex + PC1:10	ENSG00000049192.14	ADAMTS6	0.0040327	0.0632754	0.949183	0.995048	No
Adipose-Subcutaneous	Current_Smoking	31665	278575	PredictDB (Published)	Age + BMI + Sex + PC1:10	ENSG00000049239.12	H6PD	-0.0299528	0.0473473	0.526982	0.909199	No
Adipose-Subcutaneous	Current_Smoking	31665	278575	PredictDB (Published)	Age + BMI + Sex + PC1:10	ENSG00000049245.12	VAMP3	-0.275597	0.111396	0.01336	0.346881	No
Adipose-Subcutaneous	Current_Smoking	31665	278575	PredictDB (Published)	Age + BMI + Sex + PC1:10	ENSG00000049283.17	EPN3	-0.00431273	0.0373591	0.908097	0.990814	No
Adipose-Subcutaneous	Current_Smoking	31665	278575	PredictDB (Published)	Age + BMI + Sex + PC1:10	ENSG00000049449.8	RCN1	-0.149175	0.0697443	0.0324449	0.440905	No
Adipose-Subcutaneous	Current_Smoking	31665	278575	PredictDB (Published)	Age + BMI + Sex + PC1:10	ENSG00000049759.17	NEDD4L	-0.140891	0.154481	0.361756	0.844778	No
Adipose-Subcutaneous	Current_Smoking	31665	278575	PredictDB (Published)	Age + BMI + Sex + PC1:10	ENSG00000050130.17	JKAMP	-0.0074636	0.0550318	0.892119	0.988169	No
Adipose-Subcutaneous	Current_Smoking	31665	278575	PredictDB (Published)	Age + BMI + Sex + PC1:10	ENSG00000050165.17	DKK3	0.00245674	0.0665317	0.970544	0.995088	No
Adipose-Subcutaneous	Current_Smoking	31665	278575	PredictDB (Published)	Age + BMI + Sex + PC1:10	ENSG00000050327.14	ARHGEF5	0.00338375	0.0373461	0.927806	0.993625	No
Adipose-Subcutaneous	Current_Smoking	31665	278575	PredictDB (Published)	Age + BMI + Sex + PC1:10	ENSG00000050344.8	NFE2L3	0.183961	0.063957	0.00402332	0.214627	No
Adipose-Subcutaneous	Current_Smoking	31665	278575	PredictDB (Published)	Age + BMI + Sex + PC1:10	ENSG00000050393.11	MCUR1	0.0121401	0.0429077	0.777226	0.972894	No
Adipose-Subcutaneous	Current_Smoking	31665	278575	PredictDB (Published)	Age + BMI + Sex + PC1:10	ENSG00000050405.13	LIMA1	-0.0827144	0.122133	0.498248	0.904286	No
Adipose-Subcutaneous	Current_Smoking	31665	278575	PredictDB (Published)	Age + BMI + Sex + PC1:10	ENSG00000050426.15	LETMD1	0.0914059	0.295027	0.756696	0.967621	No
Adipose-Subcutaneous	Current_Smoking	31665	278575	PredictDB (Published)	Age + BMI + Sex + PC1:10	ENSG00000050628.20	PTGER3	0.0728579	0.161262	0.651414	0.943283	No
Adipose-Subcutaneous	Current_Smoking	31665	278575	PredictDB (Published)	Age + BMI + Sex + PC1:10	ENSG00000050748.17	MAPK9	0.057027	0.0488709	0.243254	0.769858	No
Adipose-Subcutaneous	Current_Smoking	31665	278575	PredictDB (Published)	Age + BMI + Sex + PC1:10	ENSG00000050767.15	COL23A1	0.00533346	0.030735	0.862234	0.982408	No
Adipose-Subcutaneous	Current_Smoking	31665	278575	PredictDB (Published)	Age + BMI + Sex + PC1:10	ENSG00000050820.16	BCAR1	0.104247	0.189902	0.583039	0.932906	No
Adipose-Subcutaneous	Current_Smoking	31665	278575	PredictDB (Published)	Age + BMI + Sex + PC1:10	ENSG00000051009.10	FAM160A2	0.0651962	0.0368042	0.0764881	0.561606	No
Adipose-Subcutaneous	Current_Smoking	31665	278575	PredictDB (Published)	Age + BMI + Sex + PC1:10	ENSG00000051108.14	HERPUD1	0.016743	0.0354528	0.63674	0.939064	No
Adipose-Subcutaneous	Current_Smoking	31665	278575	PredictDB (Published)	Age + BMI + Sex + PC1:10	ENSG00000051382.8	PIK3CB	-0.0359918	0.0816723	0.65944	0.944982	No
Adipose-Subcutaneous	Current_Smoking	31665	278575	PredictDB (Published)	Age + BMI + Sex + PC1:10	ENSG00000051523.10	CYBA	-0.0144489	0.132674	0.913278	0.99166	No
Adipose-Subcutaneous	Current_Smoking	31665	278575	PredictDB (Published)	Age + BMI + Sex + PC1:10	ENSG00000051596.9	THOC3	0.0152962	0.0440221	0.72824	0.96159	No
Adipose-Subcutaneous	Current_Smoking	31665	278575	PredictDB (Published)	Age + BMI + Sex + PC1:10	ENSG00000052126.14	PLEKHA5	0.020814	0.0565356	0.712755	0.958548	No
Adipose-Subcutaneous	Current_Smoking	31665	278575	PredictDB (Published)	Age + BMI + Sex + PC1:10	ENSG00000052749.13	RRP12	0.124828	0.122336	0.307556	0.809412	No
Adipose-Subcutaneous	Current_Smoking	31665	278575	PredictDB (Published)	Age + BMI + Sex + PC1:10	ENSG00000052850.5	ALX4	0.0153262	0.0289852	0.596972	0.93454	No
Adipose-Subcutaneous	Current_Smoking	31665	278575	PredictDB (Published)	Age + BMI + Sex + PC1:10	ENSG00000053254.15	FOXN3	-0.151069	0.134291	0.260616	0.779299	No
Adipose-Subcutaneous	Current_Smoking	31665	278575	PredictDB (Published)	Age + BMI + Sex + PC1:10	ENSG00000053371.12	AKR7A2	-0.0186292	0.0694535	0.788525	0.976393	No
Adipose-Subcutaneous	Current_Smoking	31665	278575	PredictDB (Published)	Age + BMI + Sex + PC1:10	ENSG00000053372.4	MRTO4	-0.0794348	0.14701	0.588965	0.93454	No
Adipose-Subcutaneous	Current_Smoking	31665	278575	PredictDB (Published)	Age + BMI + Sex + PC1:10	ENSG00000053524.12	MCF2L2	-0.0158906	0.0402437	0.692947	0.953832	No
Adipose-Subcutaneous	Current_Smoking	31665	278575	PredictDB (Published)	Age + BMI + Sex + PC1:10	ENSG00000053900.10	ANAPC4	0.00188115	0.016174	0.907409	0.990814	No
Adipose-Subcutaneous	Current_Smoking	31665	278575	PredictDB (Published)	Age + BMI + Sex + PC1:10	ENSG00000054148.17	PHPT1	-0.0605091	0.244169	0.804277	0.977362	No
Adipose-Subcutaneous	Current_Smoking	31665	278575	PredictDB (Published)	Age + BMI + Sex + PC1:10	ENSG00000054219.10	LY75	0.0150501	0.0160058	0.34707	0.841275	No
Adipose-Subcutaneous	Current_Smoking	31665	278575	PredictDB (Published)	Age + BMI + Sex + PC1:10	ENSG00000054277.13	OPN3	0.060933	0.0421862	0.148632	0.677812	No
Adipose-Subcutaneous	Current_Smoking	31665	278575	PredictDB (Published)	Age + BMI + Sex + PC1:10	ENSG00000054282.15	SDCCAG8	0.00672606	0.0338037	0.842283	0.98039	No
Adipose-Subcutaneous	Current_Smoking	31665	278575	PredictDB (Published)	Age + BMI + Sex + PC1:10	ENSG00000054392.12	HHAT	0.00551882	0.124635	0.964681	0.995048	No
Adipose-Subcutaneous	Current_Smoking	31665	278575	PredictDB (Published)	Age + BMI + Sex + PC1:10	ENSG00000054523.17	KIF1B	-0.148692	0.0635002	0.0192011	0.386682	No
Adipose-Subcutaneous	Current_Smoking	31665	278575	PredictDB (Published)	Age + BMI + Sex + PC1:10	ENSG00000054611.13	TBC1D22A	0.00960763	0.0354002	0.786083	0.975339	No
Adipose-Subcutaneous	Current_Smoking	31665	278575	PredictDB (Published)	Age + BMI + Sex + PC1:10	ENSG00000054690.13	PLEKHH1	0.119132	0.110172	0.279551	0.792091	No
Adipose-Subcutaneous	Current_Smoking	31665	278575	PredictDB (Published)	Age + BMI + Sex + PC1:10	ENSG00000054793.13	ATP9A	0.232731	0.164755	0.157777	0.685715	No
Adipose-Subcutaneous	Current_Smoking	31665	278575	PredictDB (Published)	Age + BMI + Sex + PC1:10	ENSG00000054967.12	RELT	0.00598666	0.112601	0.957599	0.995048	No
Adipose-Subcutaneous	Current_Smoking	31665	278575	PredictDB (Published)	Age + BMI + Sex + PC1:10	ENSG00000054983.16	GALC	0.0517726	0.0281296	0.0656948	0.532584	No
Adipose-Subcutaneous	Current_Smoking	31665	278575	PredictDB (Published)	Age + BMI + Sex + PC1:10	ENSG00000055070.16	SZRD1	0.242934	0.264607	0.358571	0.844427	No
Adipose-Subcutaneous	Current_Smoking	31665	278575	PredictDB (Published)	Age + BMI + Sex + PC1:10	ENSG00000055147.18	FAM114A2	-0.0839177	0.0769958	0.275757	0.789948	No
Adipose-Subcutaneous	Current_Smoking	31665	278575	PredictDB (Published)	Age + BMI + Sex + PC1:10	ENSG00000055211.12	GINM1	-0.011203	0.0880328	0.898735	0.990294	No
Adipose-Subcutaneous	Current_Smoking	31665	278575	PredictDB (Published)	Age + BMI + Sex + PC1:10	ENSG00000055483.19	USP36	0.114126	0.137277	0.405776	0.860525	No
Adipose-Subcutaneous	Current_Smoking	31665	278575	PredictDB (Published)	Age + BMI + Sex + PC1:10	ENSG00000055950.16	MRPL43	-0.242108	0.0701993	0.000562934	0.0783243	No
Adipose-Subcutaneous	Current_Smoking	31665	278575	PredictDB (Published)	Age + BMI + Sex + PC1:10	ENSG00000055955.15	ITIH4	0.066677	0.0345197	0.0534136	0.510523	No
Adipose-Subcutaneous	Current_Smoking	31665	278575	PredictDB (Published)	Age + BMI + Sex + PC1:10	ENSG00000056050.6	HPF1	-0.0714223	0.121245	0.555813	0.924462	No
Adipose-Subcutaneous	Current_Smoking	31665	278575	PredictDB (Published)	Age + BMI + Sex + PC1:10	ENSG00000056558.10	TRAF1	-0.0162342	0.0519963	0.754875	0.967526	No
Adipose-Subcutaneous	Current_Smoking	31665	278575	PredictDB (Published)	Age + BMI + Sex + PC1:10	ENSG00000056736.9	IL17RB	-0.00226644	0.0516963	0.965031	0.995048	No
Adipose-Subcutaneous	Current_Smoking	31665	278575	PredictDB (Published)	Age + BMI + Sex + PC1:10	ENSG00000057019.15	DCBLD2	-0.0936857	0.0657941	0.154469	0.680486	No
Adipose-Subcutaneous	Current_Smoking	31665	278575	PredictDB (Published)	Age + BMI + Sex + PC1:10	ENSG00000057468.6	MSH4	0.0294156	0.0245166	0.230208	0.763121	No
Adipose-Subcutaneous	Current_Smoking	31665	278575	PredictDB (Published)	Age + BMI + Sex + PC1:10	ENSG00000057593.13	F7	0.0213042	0.0602802	0.723774	0.960659	No
Adipose-Subcutaneous	Current_Smoking	31665	278575	PredictDB (Published)	Age + BMI + Sex + PC1:10	ENSG00000057608.16	GDI2	-0.0437701	0.0478647	0.360479	0.844778	No
Adipose-Subcutaneous	Current_Smoking	31665	278575	PredictDB (Published)	Age + BMI + Sex + PC1:10	ENSG00000057704.12	TMCC3	0.0183233	0.0471832	0.697762	0.955095	No
Adipose-Subcutaneous	Current_Smoking	31665	278575	PredictDB (Published)	Age + BMI + Sex + PC1:10	ENSG00000057757.9	PITHD1	-0.0508066	0.0399229	0.203153	0.738288	No
Adipose-Subcutaneous	Current_Smoking	31665	278575	PredictDB (Published)	Age + BMI + Sex + PC1:10	ENSG00000058063.15	ATP11B	-0.0199774	0.0494949	0.686488	0.952491	No
Adipose-Subcutaneous	Current_Smoking	31665	278575	PredictDB (Published)	Age + BMI + Sex + PC1:10	ENSG00000058085.14	LAMC2	0.0187002	0.0229811	0.415804	0.866148	No
Adipose-Subcutaneous	Current_Smoking	31665	278575	PredictDB (Published)	Age + BMI + Sex + PC1:10	ENSG00000058091.16	CDK14	-0.044986	0.0656942	0.493484	0.902305	No
Adipose-Subcutaneous	Current_Smoking	31665	278575	PredictDB (Published)	Age + BMI + Sex + PC1:10	ENSG00000058262.9	SEC61A1	-0.609209	0.326058	0.0617055	0.527979	No
Adipose-Subcutaneous	Current_Smoking	31665	278575	PredictDB (Published)	Age + BMI + Sex + PC1:10	ENSG00000058453.16	CROCC	-0.0187129	0.029026	0.519125	0.907213	No
Adipose-Subcutaneous	Current_Smoking	31665	278575	PredictDB (Published)	Age + BMI + Sex + PC1:10	ENSG00000058729.10	RIOK2	-0.00978651	0.0639304	0.878335	0.984765	No
Adipose-Subcutaneous	Current_Smoking	31665	278575	PredictDB (Published)	Age + BMI + Sex + PC1:10	ENSG00000059122.16	FLYWCH1	0.00920978	0.0111703	0.409663	0.862019	No
Adipose-Subcutaneous	Current_Smoking	31665	278575	PredictDB (Published)	Age + BMI + Sex + PC1:10	ENSG00000059573.8	ALDH18A1	0.0553758	0.0880825	0.529558	0.911278	No
Adipose-Subcutaneous	Current_Smoking	31665	278575	PredictDB (Published)	Age + BMI + Sex + PC1:10	ENSG00000059588.9	TARBP1	0.0358054	0.253688	0.88776	0.987206	No
Adipose-Subcutaneous	Current_Smoking	31665	278575	PredictDB (Published)	Age + BMI + Sex + PC1:10	ENSG00000059691.11	GATB	0.0366307	0.0729852	0.615744	0.93454	No
Adipose-Subcutaneous	Current_Smoking	31665	278575	PredictDB (Published)	Age + BMI + Sex + PC1:10	ENSG00000059769.19	DNAJC25	0.0524066	0.0641547	0.413998	0.865379	No
Adipose-Subcutaneous	Current_Smoking	31665	278575	PredictDB (Published)	Age + BMI + Sex + PC1:10	ENSG00000060138.12	YBX3	0.258915	0.225103	0.250059	0.777341	No
Adipose-Subcutaneous	Current_Smoking	31665	278575	PredictDB (Published)	Age + BMI + Sex + PC1:10	ENSG00000060237.16	WNK1	0.166271	0.0870275	0.0560619	0.514317	No
Adipose-Subcutaneous	Current_Smoking	31665	278575	PredictDB (Published)	Age + BMI + Sex + PC1:10	ENSG00000060491.16	OGFR	-0.0124618	0.0460076	0.786495	0.975378	No
Adipose-Subcutaneous	Current_Smoking	31665	278575	PredictDB (Published)	Age + BMI + Sex + PC1:10	ENSG00000060642.10	PIGV	0.0365198	0.0494547	0.460241	0.887126	No
Adipose-Subcutaneous	Current_Smoking	31665	278575	PredictDB (Published)	Age + BMI + Sex + PC1:10	ENSG00000060656.19	PTPRU	0.0494615	0.0541499	0.361023	0.844778	No
Adipose-Subcutaneous	Current_Smoking	31665	278575	PredictDB (Published)	Age + BMI + Sex + PC1:10	ENSG00000060688.12	SNRNP40	-0.170854	0.216014	0.428981	0.870388	No
Adipose-Subcutaneous	Current_Smoking	31665	278575	PredictDB (Published)	Age + BMI + Sex + PC1:10	ENSG00000060709.14	RIMBP2	0.0127383	0.0367742	0.729047	0.962044	No
Adipose-Subcutaneous	Current_Smoking	31665	278575	PredictDB (Published)	Age + BMI + Sex + PC1:10	ENSG00000060749.14	QSER1	-0.103658	0.0779987	0.183856	0.713355	No
Adipose-Subcutaneous	Current_Smoking	31665	278575	PredictDB (Published)	Age + BMI + Sex + PC1:10	ENSG00000060982.14	BCAT1	-0.193117	0.0865687	0.0256949	0.410861	No
Adipose-Subcutaneous	Current_Smoking	31665	278575	PredictDB (Published)	Age + BMI + Sex + PC1:10	ENSG00000061676.14	NCKAP1	-0.012441	0.158709	0.937519	0.993993	No
Adipose-Subcutaneous	Current_Smoking	31665	278575	PredictDB (Published)	Age + BMI + Sex + PC1:10	ENSG00000061938.16	TNK2	-0.00253688	0.0894322	0.97737	0.996718	No
Adipose-Subcutaneous	Current_Smoking	31665	278575	PredictDB (Published)	Age + BMI + Sex + PC1:10	ENSG00000061987.14	MON2	-0.0130599	0.135143	0.923014	0.993443	No
Adipose-Subcutaneous	Current_Smoking	31665	278575	PredictDB (Published)	Age + BMI + Sex + PC1:10	ENSG00000062650.17	WAPL	0.0410661	0.149638	0.78375	0.974679	No
Adipose-Subcutaneous	Current_Smoking	31665	278575	PredictDB (Published)	Age + BMI + Sex + PC1:10	ENSG00000063046.17	EIF4B	-0.00987054	0.0524221	0.85065	0.980904	No
Adipose-Subcutaneous	Current_Smoking	31665	278575	PredictDB (Published)	Age + BMI + Sex + PC1:10	ENSG00000063127.15	SLC6A16	-0.0449248	0.0540301	0.405705	0.860525	No
Adipose-Subcutaneous	Current_Smoking	31665	278575	PredictDB (Published)	Age + BMI + Sex + PC1:10	ENSG00000063176.15	SPHK2	-0.0414914	0.136753	0.761583	0.968879	No
Adipose-Subcutaneous	Current_Smoking	31665	278575	PredictDB (Published)	Age + BMI + Sex + PC1:10	ENSG00000063241.7	ISOC2	0.250406	0.141898	0.0776166	0.563729	No
Adipose-Subcutaneous	Current_Smoking	31665	278575	PredictDB (Published)	Age + BMI + Sex + PC1:10	ENSG00000063245.14	EPN1	0.351098	0.169297	0.0380923	0.464482	No
Adipose-Subcutaneous	Current_Smoking	31665	278575	PredictDB (Published)	Age + BMI + Sex + PC1:10	ENSG00000063438.16	AHRR	0.0202946	0.0235986	0.389794	0.857547	No
Adipose-Subcutaneous	Current_Smoking	31665	278575	PredictDB (Published)	Age + BMI + Sex + PC1:10	ENSG00000063660.8	GPC1	-0.320928	0.210088	0.126614	0.652771	No
Adipose-Subcutaneous	Current_Smoking	31665	278575	PredictDB (Published)	Age + BMI + Sex + PC1:10	ENSG00000063761.15	ADCK1	-0.0183423	0.0678105	0.786781	0.975378	No
Adipose-Subcutaneous	Current_Smoking	31665	278575	PredictDB (Published)	Age + BMI + Sex + PC1:10	ENSG00000063854.12	HAGH	-0.0681837	0.0388173	0.0789982	0.565556	No
Adipose-Subcutaneous	Current_Smoking	31665	278575	PredictDB (Published)	Age + BMI + Sex + PC1:10	ENSG00000064012.21	CASP8	-0.0316031	0.0217892	0.146947	0.677812	No
Adipose-Subcutaneous	Current_Smoking	31665	278575	PredictDB (Published)	Age + BMI + Sex + PC1:10	ENSG00000064042.17	LIMCH1	0.168855	0.115519	0.14382	0.675122	No
Adipose-Subcutaneous	Current_Smoking	31665	278575	PredictDB (Published)	Age + BMI + Sex + PC1:10	ENSG00000064102.14	INTS13	0.207886	0.128917	0.106841	0.622476	No
Adipose-Subcutaneous	Current_Smoking	31665	278575	PredictDB (Published)	Age + BMI + Sex + PC1:10	ENSG00000064115.10	TM7SF3	-0.0186849	0.0339698	0.582289	0.931954	No
Adipose-Subcutaneous	Current_Smoking	31665	278575	PredictDB (Published)	Age + BMI + Sex + PC1:10	ENSG00000064199.6	SPA17	0.103313	0.106289	0.331049	0.827374	No
Adipose-Subcutaneous	Current_Smoking	31665	278575	PredictDB (Published)	Age + BMI + Sex + PC1:10	ENSG00000064218.4	DMRT3	0.0269861	0.0505048	0.593114	0.93454	No
Adipose-Subcutaneous	Current_Smoking	31665	278575	PredictDB (Published)	Age + BMI + Sex + PC1:10	ENSG00000064225.12	ST3GAL6	-0.00686352	0.0608385	0.910177	0.99113	No
Adipose-Subcutaneous	Current_Smoking	31665	278575	PredictDB (Published)	Age + BMI + Sex + PC1:10	ENSG00000064300.8	NGFR	0.0808462	0.0932446	0.385924	0.856508	No
Adipose-Subcutaneous	Current_Smoking	31665	278575	PredictDB (Published)	Age + BMI + Sex + PC1:10	ENSG00000064309.14	CDON	-0.0588275	0.0859307	0.493602	0.902305	No
Adipose-Subcutaneous	Current_Smoking	31665	278575	PredictDB (Published)	Age + BMI + Sex + PC1:10	ENSG00000064313.11	TAF2	-0.10106	0.0737299	0.170475	0.700732	No
Adipose-Subcutaneous	Current_Smoking	31665	278575	PredictDB (Published)	Age + BMI + Sex + PC1:10	ENSG00000064419.13	TNPO3	0.567692	0.265244	0.0323336	0.440905	No
Adipose-Subcutaneous	Current_Smoking	31665	278575	PredictDB (Published)	Age + BMI + Sex + PC1:10	ENSG00000064545.14	TMEM161A	-0.0600196	0.084188	0.475893	0.894629	No
Adipose-Subcutaneous	Current_Smoking	31665	278575	PredictDB (Published)	Age + BMI + Sex + PC1:10	ENSG00000064547.13	LPAR2	0.0392253	0.043615	0.368465	0.847107	No
Adipose-Subcutaneous	Current_Smoking	31665	278575	PredictDB (Published)	Age + BMI + Sex + PC1:10	ENSG00000064607.16	SUGP2	-0.0191512	0.0763126	0.801848	0.977362	No
Adipose-Subcutaneous	Current_Smoking	31665	278575	PredictDB (Published)	Age + BMI + Sex + PC1:10	ENSG00000064655.18	EYA2	-0.0785171	0.0692009	0.256532	0.778724	No
Adipose-Subcutaneous	Current_Smoking	31665	278575	PredictDB (Published)	Age + BMI + Sex + PC1:10	ENSG00000064666.14	CNN2	0.0565833	0.0639432	0.376211	0.851773	No
Adipose-Subcutaneous	Current_Smoking	31665	278575	PredictDB (Published)	Age + BMI + Sex + PC1:10	ENSG00000064687.12	ABCA7	-0.0125781	0.0473564	0.790544	0.976393	No
Adipose-Subcutaneous	Current_Smoking	31665	278575	PredictDB (Published)	Age + BMI + Sex + PC1:10	ENSG00000064703.11	DDX20	0.0283783	0.11063	0.797552	0.977362	No
Adipose-Subcutaneous	Current_Smoking	31665	278575	PredictDB (Published)	Age + BMI + Sex + PC1:10	ENSG00000064726.9	BTBD1	0.116242	0.071199	0.102546	0.614139	No
Adipose-Subcutaneous	Current_Smoking	31665	278575	PredictDB (Published)	Age + BMI + Sex + PC1:10	ENSG00000064763.10	FAR2	0.0959402	0.0542497	0.0769789	0.562976	No
Adipose-Subcutaneous	Current_Smoking	31665	278575	PredictDB (Published)	Age + BMI + Sex + PC1:10	ENSG00000064886.13	CHI3L2	0.0564057	0.030206	0.0618504	0.528008	No
Adipose-Subcutaneous	Current_Smoking	31665	278575	PredictDB (Published)	Age + BMI + Sex + PC1:10	ENSG00000064933.17	PMS1	-0.014488	0.0655125	0.824976	0.977811	No
Adipose-Subcutaneous	Current_Smoking	31665	278575	PredictDB (Published)	Age + BMI + Sex + PC1:10	ENSG00000064989.12	CALCRL	0.18896	0.0823491	0.0217549	0.386682	No
Adipose-Subcutaneous	Current_Smoking	31665	278575	PredictDB (Published)	Age + BMI + Sex + PC1:10	ENSG00000064995.16	TAF11	-0.132296	0.0583758	0.023434	0.398603	No
Adipose-Subcutaneous	Current_Smoking	31665	278575	PredictDB (Published)	Age + BMI + Sex + PC1:10	ENSG00000064999.13	ANKS1A	-0.231015	0.0952322	0.0152742	0.362898	No
Adipose-Subcutaneous	Current_Smoking	31665	278575	PredictDB (Published)	Age + BMI + Sex + PC1:10	ENSG00000065000.15	AP3D1	0.0181356	0.177172	0.91847	0.992675	No
Adipose-Subcutaneous	Current_Smoking	31665	278575	PredictDB (Published)	Age + BMI + Sex + PC1:10	ENSG00000065057.7	NTHL1	-0.0901886	0.0997874	0.366097	0.84543	No
Adipose-Subcutaneous	Current_Smoking	31665	278575	PredictDB (Published)	Age + BMI + Sex + PC1:10	ENSG00000065060.16	UHRF1BP1	0.0526404	0.020372	0.0097674	0.31033	No
Adipose-Subcutaneous	Current_Smoking	31665	278575	PredictDB (Published)	Age + BMI + Sex + PC1:10	ENSG00000065150.18	IPO5	0.0312639	0.103274	0.762097	0.968955	No
Adipose-Subcutaneous	Current_Smoking	31665	278575	PredictDB (Published)	Age + BMI + Sex + PC1:10	ENSG00000065154.11	OAT	-0.0183679	0.123526	0.881794	0.986097	No
Adipose-Subcutaneous	Current_Smoking	31665	278575	PredictDB (Published)	Age + BMI + Sex + PC1:10	ENSG00000065183.15	WDR3	0.00516847	0.237969	0.982672	0.997094	No
Adipose-Subcutaneous	Current_Smoking	31665	278575	PredictDB (Published)	Age + BMI + Sex + PC1:10	ENSG00000065268.10	WDR18	-0.00209555	0.0137752	0.879088	0.985068	No
Adipose-Subcutaneous	Current_Smoking	31665	278575	PredictDB (Published)	Age + BMI + Sex + PC1:10	ENSG00000065320.8	NTN1	-0.192408	0.158186	0.223855	0.760109	No
Adipose-Subcutaneous	Current_Smoking	31665	278575	PredictDB (Published)	Age + BMI + Sex + PC1:10	ENSG00000065328.16	MCM10	0.0448219	0.0379345	0.23738	0.767373	No
Adipose-Subcutaneous	Current_Smoking	31665	278575	PredictDB (Published)	Age + BMI + Sex + PC1:10	ENSG00000065413.18	ANKRD44	0.040862	0.0507219	0.420469	0.866672	No
Adipose-Subcutaneous	Current_Smoking	31665	278575	PredictDB (Published)	Age + BMI + Sex + PC1:10	ENSG00000065457.10	ADAT1	-0.0100822	0.013993	0.471207	0.892957	No
Adipose-Subcutaneous	Current_Smoking	31665	278575	PredictDB (Published)	Age + BMI + Sex + PC1:10	ENSG00000065534.18	MYLK	-0.343141	0.199304	0.0851239	0.579701	No
Adipose-Subcutaneous	Current_Smoking	31665	278575	PredictDB (Published)	Age + BMI + Sex + PC1:10	ENSG00000065548.17	ZC3H15	0.267193	0.252691	0.290334	0.7988	No
Adipose-Subcutaneous	Current_Smoking	31665	278575	PredictDB (Published)	Age + BMI + Sex + PC1:10	ENSG00000065559.14	MAP2K4	-0.0775458	0.0519474	0.135496	0.664757	No
Adipose-Subcutaneous	Current_Smoking	31665	278575	PredictDB (Published)	Age + BMI + Sex + PC1:10	ENSG00000065600.12	TMEM206	-0.0112369	0.102227	0.912472	0.991648	No
Adipose-Subcutaneous	Current_Smoking	31665	278575	PredictDB (Published)	Age + BMI + Sex + PC1:10	ENSG00000065665.20	SEC61A2	-0.0816493	0.0473447	0.0846046	0.579085	No
Adipose-Subcutaneous	Current_Smoking	31665	278575	PredictDB (Published)	Age + BMI + Sex + PC1:10	ENSG00000065802.11	ASB1	-0.0506738	0.0748667	0.498499	0.904286	No
Adipose-Subcutaneous	Current_Smoking	31665	278575	PredictDB (Published)	Age + BMI + Sex + PC1:10	ENSG00000065882.15	TBC1D1	0.0272396	0.109507	0.803556	0.977362	No
Adipose-Subcutaneous	Current_Smoking	31665	278575	PredictDB (Published)	Age + BMI + Sex + PC1:10	ENSG00000066056.13	TIE1	0.082965	0.0385871	0.0315494	0.438033	No
Adipose-Subcutaneous	Current_Smoking	31665	278575	PredictDB (Published)	Age + BMI + Sex + PC1:10	ENSG00000066136.20	NFYC	-0.047463	0.0719961	0.509739	0.906304	No
Adipose-Subcutaneous	Current_Smoking	31665	278575	PredictDB (Published)	Age + BMI + Sex + PC1:10	ENSG00000066185.12	ZMYND12	0.0270344	0.0443336	0.541998	0.917521	No
Adipose-Subcutaneous	Current_Smoking	31665	278575	PredictDB (Published)	Age + BMI + Sex + PC1:10	ENSG00000066230.10	SLC9A3	-0.0100159	0.0161775	0.535836	0.915553	No
Adipose-Subcutaneous	Current_Smoking	31665	278575	PredictDB (Published)	Age + BMI + Sex + PC1:10	ENSG00000066248.14	NGEF	0.0360193	0.0244669	0.140975	0.671496	No
Adipose-Subcutaneous	Current_Smoking	31665	278575	PredictDB (Published)	Age + BMI + Sex + PC1:10	ENSG00000066294.14	CD84	-0.0497255	0.301731	0.869101	0.983867	No
Adipose-Subcutaneous	Current_Smoking	31665	278575	PredictDB (Published)	Age + BMI + Sex + PC1:10	ENSG00000066379.14	ZNRD1	0.0856782	0.0445323	0.05436	0.510523	No
Adipose-Subcutaneous	Current_Smoking	31665	278575	PredictDB (Published)	Age + BMI + Sex + PC1:10	ENSG00000066382.16	MPPED2	-0.133726	0.0739467	0.0705431	0.546316	No
Adipose-Subcutaneous	Current_Smoking	31665	278575	PredictDB (Published)	Age + BMI + Sex + PC1:10	ENSG00000066427.21	ATXN3	0.128654	0.129133	0.319108	0.817531	No
Adipose-Subcutaneous	Current_Smoking	31665	278575	PredictDB (Published)	Age + BMI + Sex + PC1:10	ENSG00000066455.12	GOLGA5	0.0716409	0.0959415	0.455236	0.884496	No
Adipose-Subcutaneous	Current_Smoking	31665	278575	PredictDB (Published)	Age + BMI + Sex + PC1:10	ENSG00000066629.16	EML1	-0.0293186	0.0839635	0.726952	0.961187	No
Adipose-Subcutaneous	Current_Smoking	31665	278575	PredictDB (Published)	Age + BMI + Sex + PC1:10	ENSG00000066697.14	MSANTD3	0.104243	0.102076	0.307149	0.809412	No
Adipose-Subcutaneous	Current_Smoking	31665	278575	PredictDB (Published)	Age + BMI + Sex + PC1:10	ENSG00000066739.11	ATG2B	0.0983749	0.116085	0.396753	0.857547	No
Adipose-Subcutaneous	Current_Smoking	31665	278575	PredictDB (Published)	Age + BMI + Sex + PC1:10	ENSG00000066827.15	ZFAT	-0.176024	0.0744341	0.0180387	0.379155	No
Adipose-Subcutaneous	Current_Smoking	31665	278575	PredictDB (Published)	Age + BMI + Sex + PC1:10	ENSG00000066855.15	MTFR1	-0.0654513	0.0490364	0.181958	0.7121	No
Adipose-Subcutaneous	Current_Smoking	31665	278575	PredictDB (Published)	Age + BMI + Sex + PC1:10	ENSG00000066923.17	STAG3	-0.117898	0.0801796	0.141448	0.67192	No
Adipose-Subcutaneous	Current_Smoking	31665	278575	PredictDB (Published)	Age + BMI + Sex + PC1:10	ENSG00000066926.10	FECH	0.0158768	0.0965998	0.86945	0.983867	No
Adipose-Subcutaneous	Current_Smoking	31665	278575	PredictDB (Published)	Age + BMI + Sex + PC1:10	ENSG00000066933.15	MYO9A	0.124088	0.0970456	0.20102	0.73424	No
Adipose-Subcutaneous	Current_Smoking	31665	278575	PredictDB (Published)	Age + BMI + Sex + PC1:10	ENSG00000067082.14	KLF6	0.0822164	0.155925	0.597998	0.93454	No
Adipose-Subcutaneous	Current_Smoking	31665	278575	PredictDB (Published)	Age + BMI + Sex + PC1:10	ENSG00000067141.16	NEO1	0.180982	0.108458	0.0951782	0.595604	No
Adipose-Subcutaneous	Current_Smoking	31665	278575	PredictDB (Published)	Age + BMI + Sex + PC1:10	ENSG00000067191.15	CACNB1	0.09553	0.0887869	0.281951	0.793019	No
Adipose-Subcutaneous	Current_Smoking	31665	278575	PredictDB (Published)	Age + BMI + Sex + PC1:10	ENSG00000067208.14	EVI5	0.135609	0.0995803	0.173259	0.702737	No
Adipose-Subcutaneous	Current_Smoking	31665	278575	PredictDB (Published)	Age + BMI + Sex + PC1:10	ENSG00000067221.13	STOML1	0.0144224	0.0255287	0.572107	0.928995	No
Adipose-Subcutaneous	Current_Smoking	31665	278575	PredictDB (Published)	Age + BMI + Sex + PC1:10	ENSG00000067334.13	DNTTIP2	0.0180006	0.19523	0.926538	0.993625	No
Adipose-Subcutaneous	Current_Smoking	31665	278575	PredictDB (Published)	Age + BMI + Sex + PC1:10	ENSG00000067365.14	METTL22	0.103783	0.0991225	0.295094	0.801698	No
Adipose-Subcutaneous	Current_Smoking	31665	278575	PredictDB (Published)	Age + BMI + Sex + PC1:10	ENSG00000067369.13	TP53BP1	0.0143347	0.0560491	0.798141	0.977362	No
Adipose-Subcutaneous	Current_Smoking	31665	278575	PredictDB (Published)	Age + BMI + Sex + PC1:10	ENSG00000067533.5	RRP15	0.0188365	0.0375553	0.615972	0.93454	No
Adipose-Subcutaneous	Current_Smoking	31665	278575	PredictDB (Published)	Age + BMI + Sex + PC1:10	ENSG00000067596.10	DHX8	-0.106457	0.0879295	0.226009	0.760109	No
Adipose-Subcutaneous	Current_Smoking	31665	278575	PredictDB (Published)	Age + BMI + Sex + PC1:10	ENSG00000067715.13	SYT1	-0.0145945	0.0226321	0.519021	0.907213	No
Adipose-Subcutaneous	Current_Smoking	31665	278575	PredictDB (Published)	Age + BMI + Sex + PC1:10	ENSG00000067798.14	NAV3	-0.0664446	0.0954826	0.486503	0.900313	No
Adipose-Subcutaneous	Current_Smoking	31665	278575	PredictDB (Published)	Age + BMI + Sex + PC1:10	ENSG00000067836.12	ROGDI	-0.0304884	0.0807776	0.70585	0.955887	No
Adipose-Subcutaneous	Current_Smoking	31665	278575	PredictDB (Published)	Age + BMI + Sex + PC1:10	ENSG00000067955.13	CBFB	0.213329	0.257527	0.407458	0.861513	No
Adipose-Subcutaneous	Current_Smoking	31665	278575	PredictDB (Published)	Age + BMI + Sex + PC1:10	ENSG00000068028.17	RASSF1	-0.0239876	0.0519183	0.644063	0.941042	No
Adipose-Subcutaneous	Current_Smoking	31665	278575	PredictDB (Published)	Age + BMI + Sex + PC1:10	ENSG00000068078.17	FGFR3	-0.0805444	0.0247723	0.00114843	0.114951	No
Adipose-Subcutaneous	Current_Smoking	31665	278575	PredictDB (Published)	Age + BMI + Sex + PC1:10	ENSG00000068079.7	IFI35	-0.127981	0.0783776	0.102494	0.614139	No
Adipose-Subcutaneous	Current_Smoking	31665	278575	PredictDB (Published)	Age + BMI + Sex + PC1:10	ENSG00000068097.14	HEATR6	0.00666039	0.0416935	0.873081	0.983897	No
Adipose-Subcutaneous	Current_Smoking	31665	278575	PredictDB (Published)	Age + BMI + Sex + PC1:10	ENSG00000068305.17	MEF2A	-0.00883873	0.107081	0.934216	0.993978	No
Adipose-Subcutaneous	Current_Smoking	31665	278575	PredictDB (Published)	Age + BMI + Sex + PC1:10	ENSG00000068615.17	REEP1	-0.194807	0.108876	0.0735737	0.557664	No
Adipose-Subcutaneous	Current_Smoking	31665	278575	PredictDB (Published)	Age + BMI + Sex + PC1:10	ENSG00000068654.15	POLR1A	0.107862	0.0373628	0.00389074	0.214627	No
Adipose-Subcutaneous	Current_Smoking	31665	278575	PredictDB (Published)	Age + BMI + Sex + PC1:10	ENSG00000068745.14	IP6K2	0.26604	0.0850559	0.00176104	0.143575	No
Adipose-Subcutaneous	Current_Smoking	31665	278575	PredictDB (Published)	Age + BMI + Sex + PC1:10	ENSG00000068781.21	STON1-GTF2A1L	0.0208559	0.0143568	0.146312	0.677812	No
Adipose-Subcutaneous	Current_Smoking	31665	278575	PredictDB (Published)	Age + BMI + Sex + PC1:10	ENSG00000068784.12	SRBD1	-0.151847	0.150483	0.312944	0.81264	No
Adipose-Subcutaneous	Current_Smoking	31665	278575	PredictDB (Published)	Age + BMI + Sex + PC1:10	ENSG00000068903.19	SIRT2	-0.482934	0.218455	0.0270583	0.420438	No
Adipose-Subcutaneous	Current_Smoking	31665	278575	PredictDB (Published)	Age + BMI + Sex + PC1:10	ENSG00000069011.15	PITX1	-0.00770068	0.0561758	0.890966	0.987836	No
Adipose-Subcutaneous	Current_Smoking	31665	278575	PredictDB (Published)	Age + BMI + Sex + PC1:10	ENSG00000069188.16	SDK2	-0.0193227	0.02473	0.4346	0.872876	No
Adipose-Subcutaneous	Current_Smoking	31665	278575	PredictDB (Published)	Age + BMI + Sex + PC1:10	ENSG00000069275.12	NUCKS1	-0.0521239	0.0798958	0.514144	0.906304	No
Adipose-Subcutaneous	Current_Smoking	31665	278575	PredictDB (Published)	Age + BMI + Sex + PC1:10	ENSG00000069482.6	GAL	-0.0727354	0.139147	0.601166	0.93454	No
Adipose-Subcutaneous	Current_Smoking	31665	278575	PredictDB (Published)	Age + BMI + Sex + PC1:10	ENSG00000069493.14	CLEC2D	-0.00179582	0.0278684	0.948621	0.995048	No
Adipose-Subcutaneous	Current_Smoking	31665	278575	PredictDB (Published)	Age + BMI + Sex + PC1:10	ENSG00000069696.6	DRD4	-0.0773045	0.056054	0.167862	0.698874	No
Adipose-Subcutaneous	Current_Smoking	31665	278575	PredictDB (Published)	Age + BMI + Sex + PC1:10	ENSG00000069869.15	NEDD4	0.0459054	0.0864891	0.595581	0.93454	No
Adipose-Subcutaneous	Current_Smoking	31665	278575	PredictDB (Published)	Age + BMI + Sex + PC1:10	ENSG00000069943.9	PIGB	0.0128876	0.0171566	0.452548	0.882868	No
Adipose-Subcutaneous	Current_Smoking	31665	278575	PredictDB (Published)	Age + BMI + Sex + PC1:10	ENSG00000069966.18	GNB5	-0.014087	0.0295685	0.633775	0.93866	No
Adipose-Subcutaneous	Current_Smoking	31665	278575	PredictDB (Published)	Age + BMI + Sex + PC1:10	ENSG00000069974.15	RAB27A	0.0994063	0.0877564	0.257318	0.778724	No
Adipose-Subcutaneous	Current_Smoking	31665	278575	PredictDB (Published)	Age + BMI + Sex + PC1:10	ENSG00000069998.12	HDHD5	-0.0652071	0.0435268	0.134109	0.662274	No
Adipose-Subcutaneous	Current_Smoking	31665	278575	PredictDB (Published)	Age + BMI + Sex + PC1:10	ENSG00000070010.18	UFD1L	0.0945834	0.269684	0.725799	0.961133	No
Adipose-Subcutaneous	Current_Smoking	31665	278575	PredictDB (Published)	Age + BMI + Sex + PC1:10	ENSG00000070019.4	GUCY2C	-0.202291	0.115156	0.0789745	0.565556	No
Adipose-Subcutaneous	Current_Smoking	31665	278575	PredictDB (Published)	Age + BMI + Sex + PC1:10	ENSG00000070061.14	IKBKAP	-0.0536651	0.0851264	0.528422	0.910411	No
Adipose-Subcutaneous	Current_Smoking	31665	278575	PredictDB (Published)	Age + BMI + Sex + PC1:10	ENSG00000070081.15	NUCB2	0.24211	0.068237	0.00038806	0.0670723	No
Adipose-Subcutaneous	Current_Smoking	31665	278575	PredictDB (Published)	Age + BMI + Sex + PC1:10	ENSG00000070087.13	PFN2	-0.210535	0.0543031	0.000105741	0.0336534	Yes
Adipose-Subcutaneous	Current_Smoking	31665	278575	PredictDB (Published)	Age + BMI + Sex + PC1:10	ENSG00000070190.12	DAPP1	-0.0118881	0.0927665	0.89803	0.990026	No
Adipose-Subcutaneous	Current_Smoking	31665	278575	PredictDB (Published)	Age + BMI + Sex + PC1:10	ENSG00000070193.4	FGF10	0.00732863	0.0398677	0.854152	0.981293	No
Adipose-Subcutaneous	Current_Smoking	31665	278575	PredictDB (Published)	Age + BMI + Sex + PC1:10	ENSG00000070371.15	CLTCL1	0.0180442	0.0466468	0.698884	0.955095	No
Adipose-Subcutaneous	Current_Smoking	31665	278575	PredictDB (Published)	Age + BMI + Sex + PC1:10	ENSG00000070413.19	DGCR2	0.0848458	0.077998	0.276686	0.790714	No
Adipose-Subcutaneous	Current_Smoking	31665	278575	PredictDB (Published)	Age + BMI + Sex + PC1:10	ENSG00000070444.14	MNT	-0.213101	0.0868623	0.0141544	0.354849	No
Adipose-Subcutaneous	Current_Smoking	31665	278575	PredictDB (Published)	Age + BMI + Sex + PC1:10	ENSG00000070476.14	ZXDC	-0.051669	0.0308336	0.0937901	0.592096	No
Adipose-Subcutaneous	Current_Smoking	31665	278575	PredictDB (Published)	Age + BMI + Sex + PC1:10	ENSG00000070540.12	WIPI1	0.0179926	0.111238	0.871504	0.983897	No
Adipose-Subcutaneous	Current_Smoking	31665	278575	PredictDB (Published)	Age + BMI + Sex + PC1:10	ENSG00000070614.14	NDST1	-0.0983769	0.116819	0.399713	0.857547	No
Adipose-Subcutaneous	Current_Smoking	31665	278575	PredictDB (Published)	Age + BMI + Sex + PC1:10	ENSG00000070669.16	ASNS	-0.0379958	0.0312139	0.2235	0.760109	No
Adipose-Subcutaneous	Current_Smoking	31665	278575	PredictDB (Published)	Age + BMI + Sex + PC1:10	ENSG00000070718.11	AP3M2	-0.0724022	0.0333286	0.0298273	0.43409	No
Adipose-Subcutaneous	Current_Smoking	31665	278575	PredictDB (Published)	Age + BMI + Sex + PC1:10	ENSG00000070731.10	ST6GALNAC2	0.0410967	0.0351393	0.242186	0.76867	No
Adipose-Subcutaneous	Current_Smoking	31665	278575	PredictDB (Published)	Age + BMI + Sex + PC1:10	ENSG00000070770.8	CSNK2A2	-0.169838	0.128586	0.186562	0.717202	No
Adipose-Subcutaneous	Current_Smoking	31665	278575	PredictDB (Published)	Age + BMI + Sex + PC1:10	ENSG00000070778.12	PTPN21	-0.00889904	0.119067	0.940422	0.994745	No
Adipose-Subcutaneous	Current_Smoking	31665	278575	PredictDB (Published)	Age + BMI + Sex + PC1:10	ENSG00000070785.16	EIF2B3	-0.115199	0.129317	0.373023	0.849898	No
Adipose-Subcutaneous	Current_Smoking	31665	278575	PredictDB (Published)	Age + BMI + Sex + PC1:10	ENSG00000070882.12	OSBPL3	-0.0529171	0.0456811	0.2467	0.773522	No
Adipose-Subcutaneous	Current_Smoking	31665	278575	PredictDB (Published)	Age + BMI + Sex + PC1:10	ENSG00000070950.9	RAD18	0.0126102	0.0401108	0.753229	0.967399	No
Adipose-Subcutaneous	Current_Smoking	31665	278575	PredictDB (Published)	Age + BMI + Sex + PC1:10	ENSG00000071051.13	NCK2	0.137512	0.129213	0.287229	0.798658	No
Adipose-Subcutaneous	Current_Smoking	31665	278575	PredictDB (Published)	Age + BMI + Sex + PC1:10	ENSG00000071189.21	SNX13	-0.00544965	0.0813708	0.946603	0.995048	No
Adipose-Subcutaneous	Current_Smoking	31665	278575	PredictDB (Published)	Age + BMI + Sex + PC1:10	ENSG00000071246.10	VASH1	0.0233035	0.0356609	0.51345	0.906304	No
Adipose-Subcutaneous	Current_Smoking	31665	278575	PredictDB (Published)	Age + BMI + Sex + PC1:10	ENSG00000071462.11	WBSCR22	0.017284	0.0909375	0.849258	0.980533	No
Adipose-Subcutaneous	Current_Smoking	31665	278575	PredictDB (Published)	Age + BMI + Sex + PC1:10	ENSG00000071575.11	TRIB2	-0.0171762	0.0942094	0.855332	0.981293	No
Adipose-Subcutaneous	Current_Smoking	31665	278575	PredictDB (Published)	Age + BMI + Sex + PC1:10	ENSG00000071626.16	DAZAP1	-0.0806651	0.110556	0.465617	0.889069	No
Adipose-Subcutaneous	Current_Smoking	31665	278575	PredictDB (Published)	Age + BMI + Sex + PC1:10	ENSG00000071794.15	HLTF	-0.0100288	0.0616834	0.870845	0.983897	No
Adipose-Subcutaneous	Current_Smoking	31665	278575	PredictDB (Published)	Age + BMI + Sex + PC1:10	ENSG00000071894.16	CPSF1	0.00109457	0.00940577	0.907358	0.990814	No
Adipose-Subcutaneous	Current_Smoking	31665	278575	PredictDB (Published)	Age + BMI + Sex + PC1:10	ENSG00000071967.11	CYBRD1	0.0158929	0.0286966	0.579699	0.930503	No
Adipose-Subcutaneous	Current_Smoking	31665	278575	PredictDB (Published)	Age + BMI + Sex + PC1:10	ENSG00000072071.16	ADGRL1	0.045426	0.0912449	0.618592	0.934885	No
Adipose-Subcutaneous	Current_Smoking	31665	278575	PredictDB (Published)	Age + BMI + Sex + PC1:10	ENSG00000072110.13	ACTN1	0.503284	0.174375	0.00389893	0.214627	No
Adipose-Subcutaneous	Current_Smoking	31665	278575	PredictDB (Published)	Age + BMI + Sex + PC1:10	ENSG00000072134.15	EPN2	0.000554849	0.0339906	0.986976	0.998356	No
Adipose-Subcutaneous	Current_Smoking	31665	278575	PredictDB (Published)	Age + BMI + Sex + PC1:10	ENSG00000072163.19	LIMS2	0.0103651	0.0972359	0.915109	0.992516	No
Adipose-Subcutaneous	Current_Smoking	31665	278575	PredictDB (Published)	Age + BMI + Sex + PC1:10	ENSG00000072182.12	ASIC4	0.111641	0.173406	0.519696	0.907213	No
Adipose-Subcutaneous	Current_Smoking	31665	278575	PredictDB (Published)	Age + BMI + Sex + PC1:10	ENSG00000072210.18	ALDH3A2	0.0948828	0.104382	0.363351	0.844778	No
Adipose-Subcutaneous	Current_Smoking	31665	278575	PredictDB (Published)	Age + BMI + Sex + PC1:10	ENSG00000072310.16	SREBF1	-0.0460795	0.0785515	0.557462	0.925063	No
Adipose-Subcutaneous	Current_Smoking	31665	278575	PredictDB (Published)	Age + BMI + Sex + PC1:10	ENSG00000072364.12	AFF4	-0.055188	0.0928904	0.552432	0.922535	No
Adipose-Subcutaneous	Current_Smoking	31665	278575	PredictDB (Published)	Age + BMI + Sex + PC1:10	ENSG00000072657.8	TRHDE	-0.110145	0.062341	0.07726	0.563729	No
Adipose-Subcutaneous	Current_Smoking	31665	278575	PredictDB (Published)	Age + BMI + Sex + PC1:10	ENSG00000072694.20	FCGR2B	-0.0704488	0.126035	0.576188	0.929776	No
Adipose-Subcutaneous	Current_Smoking	31665	278575	PredictDB (Published)	Age + BMI + Sex + PC1:10	ENSG00000072736.18	NFATC3	0.0384068	0.0573078	0.50274	0.904381	No
Adipose-Subcutaneous	Current_Smoking	31665	278575	PredictDB (Published)	Age + BMI + Sex + PC1:10	ENSG00000072756.16	TRNT1	-0.040924	0.0582755	0.482523	0.897345	No
Adipose-Subcutaneous	Current_Smoking	31665	278575	PredictDB (Published)	Age + BMI + Sex + PC1:10	ENSG00000072778.19	ACADVL	0.168287	0.0907555	0.0636982	0.529423	No
Adipose-Subcutaneous	Current_Smoking	31665	278575	PredictDB (Published)	Age + BMI + Sex + PC1:10	ENSG00000072832.14	CRMP1	-0.0343788	0.0743575	0.643834	0.941042	No
Adipose-Subcutaneous	Current_Smoking	31665	278575	PredictDB (Published)	Age + BMI + Sex + PC1:10	ENSG00000072840.12	EVC	-0.100989	0.301334	0.73752	0.963506	No
Adipose-Subcutaneous	Current_Smoking	31665	278575	PredictDB (Published)	Age + BMI + Sex + PC1:10	ENSG00000072864.14	NDE1	0.049477	0.0591718	0.403065	0.859435	No
Adipose-Subcutaneous	Current_Smoking	31665	278575	PredictDB (Published)	Age + BMI + Sex + PC1:10	ENSG00000072958.8	AP1M1	-0.0460551	0.0603582	0.445446	0.877524	No
Adipose-Subcutaneous	Current_Smoking	31665	278575	PredictDB (Published)	Age + BMI + Sex + PC1:10	ENSG00000073008.14	PVR	0.0796457	0.0689505	0.248044	0.775541	No
Adipose-Subcutaneous	Current_Smoking	31665	278575	PredictDB (Published)	Age + BMI + Sex + PC1:10	ENSG00000073050.11	XRCC1	-0.0703526	0.128911	0.585242	0.933379	No
Adipose-Subcutaneous	Current_Smoking	31665	278575	PredictDB (Published)	Age + BMI + Sex + PC1:10	ENSG00000073060.15	SCARB1	-0.0124448	0.152115	0.934797	0.993978	No
Adipose-Subcutaneous	Current_Smoking	31665	278575	PredictDB (Published)	Age + BMI + Sex + PC1:10	ENSG00000073111.13	MCM2	0.118458	0.103734	0.253477	0.777618	No
Adipose-Subcutaneous	Current_Smoking	31665	278575	PredictDB (Published)	Age + BMI + Sex + PC1:10	ENSG00000073146.15	MOV10L1	0.0864101	0.0249956	0.000546205	0.0783243	No
Adipose-Subcutaneous	Current_Smoking	31665	278575	PredictDB (Published)	Age + BMI + Sex + PC1:10	ENSG00000073282.12	TP63	-0.0788004	0.0721519	0.274769	0.78919	No
Adipose-Subcutaneous	Current_Smoking	31665	278575	PredictDB (Published)	Age + BMI + Sex + PC1:10	ENSG00000073331.17	ALPK1	0.0533359	0.0586635	0.363253	0.844778	No
Adipose-Subcutaneous	Current_Smoking	31665	278575	PredictDB (Published)	Age + BMI + Sex + PC1:10	ENSG00000073350.13	LLGL2	0.0901681	0.0760868	0.23599	0.767373	No
Adipose-Subcutaneous	Current_Smoking	31665	278575	PredictDB (Published)	Age + BMI + Sex + PC1:10	ENSG00000073417.14	PDE8A	0.0282601	0.07889	0.720177	0.959144	No
Adipose-Subcutaneous	Current_Smoking	31665	278575	PredictDB (Published)	Age + BMI + Sex + PC1:10	ENSG00000073578.16	SDHA	0.0197523	0.0464168	0.670442	0.947034	No
Adipose-Subcutaneous	Current_Smoking	31665	278575	PredictDB (Published)	Age + BMI + Sex + PC1:10	ENSG00000073584.18	SMARCE1	0.0332425	0.0279404	0.234139	0.767359	No
Adipose-Subcutaneous	Current_Smoking	31665	278575	PredictDB (Published)	Age + BMI + Sex + PC1:10	ENSG00000073605.18	GSDMB	0.0866635	0.107245	0.419039	0.866349	No
Adipose-Subcutaneous	Current_Smoking	31665	278575	PredictDB (Published)	Age + BMI + Sex + PC1:10	ENSG00000073614.12	KDM5A	-0.157583	0.121969	0.19636	0.729653	No
Adipose-Subcutaneous	Current_Smoking	31665	278575	PredictDB (Published)	Age + BMI + Sex + PC1:10	ENSG00000073670.13	ADAM11	-0.0101006	0.0321309	0.753249	0.967399	No
Adipose-Subcutaneous	Current_Smoking	31665	278575	PredictDB (Published)	Age + BMI + Sex + PC1:10	ENSG00000073921.17	PICALM	0.0343749	0.0580011	0.553409	0.922935	No
Adipose-Subcutaneous	Current_Smoking	31665	278575	PredictDB (Published)	Age + BMI + Sex + PC1:10	ENSG00000074047.21	GLI2	0.152885	0.157598	0.331999	0.828125	No
Adipose-Subcutaneous	Current_Smoking	31665	278575	PredictDB (Published)	Age + BMI + Sex + PC1:10	ENSG00000074201.8	CLNS1A	0.0219255	0.0526099	0.676857	0.949215	No
Adipose-Subcutaneous	Current_Smoking	31665	278575	PredictDB (Published)	Age + BMI + Sex + PC1:10	ENSG00000074219.13	TEAD2	-0.144372	0.0716216	0.043825	0.482692	No
Adipose-Subcutaneous	Current_Smoking	31665	278575	PredictDB (Published)	Age + BMI + Sex + PC1:10	ENSG00000074370.17	ATP2A3	0.0712139	0.0882852	0.419877	0.866672	No
Adipose-Subcutaneous	Current_Smoking	31665	278575	PredictDB (Published)	Age + BMI + Sex + PC1:10	ENSG00000074410.13	CA12	0.00433554	0.0647155	0.946587	0.995048	No
Adipose-Subcutaneous	Current_Smoking	31665	278575	PredictDB (Published)	Age + BMI + Sex + PC1:10	ENSG00000074527.11	NTN4	0.0429346	0.0509523	0.399428	0.857547	No
Adipose-Subcutaneous	Current_Smoking	31665	278575	PredictDB (Published)	Age + BMI + Sex + PC1:10	ENSG00000074582.12	BCS1L	-0.210748	0.197946	0.287023	0.798658	No
Adipose-Subcutaneous	Current_Smoking	31665	278575	PredictDB (Published)	Age + BMI + Sex + PC1:10	ENSG00000074603.18	DPP8	-0.239867	0.222894	0.281862	0.793019	No
Adipose-Subcutaneous	Current_Smoking	31665	278575	PredictDB (Published)	Age + BMI + Sex + PC1:10	ENSG00000074657.13	ZNF532	0.0390197	0.0843167	0.643525	0.941042	No
Adipose-Subcutaneous	Current_Smoking	31665	278575	PredictDB (Published)	Age + BMI + Sex + PC1:10	ENSG00000074695.5	LMAN1	0.0365401	0.0800153	0.647913	0.941527	No
Adipose-Subcutaneous	Current_Smoking	31665	278575	PredictDB (Published)	Age + BMI + Sex + PC1:10	ENSG00000074696.12	HACD3	0.213211	0.174261	0.221135	0.759356	No
Adipose-Subcutaneous	Current_Smoking	31665	278575	PredictDB (Published)	Age + BMI + Sex + PC1:10	ENSG00000074800.13	ENO1	-0.0433129	0.0813069	0.594235	0.93454	No
Adipose-Subcutaneous	Current_Smoking	31665	278575	PredictDB (Published)	Age + BMI + Sex + PC1:10	ENSG00000074855.10	ANO8	-0.0537575	0.0561647	0.338497	0.834441	No
Adipose-Subcutaneous	Current_Smoking	31665	278575	PredictDB (Published)	Age + BMI + Sex + PC1:10	ENSG00000074966.10	TXK	0.104644	0.0787523	0.183924	0.713355	No
Adipose-Subcutaneous	Current_Smoking	31665	278575	PredictDB (Published)	Age + BMI + Sex + PC1:10	ENSG00000075131.9	TIPIN	0.0233165	0.0172826	0.177296	0.707384	No
Adipose-Subcutaneous	Current_Smoking	31665	278575	PredictDB (Published)	Age + BMI + Sex + PC1:10	ENSG00000075142.13	SRI	0.0170433	0.0627407	0.785893	0.975257	No
Adipose-Subcutaneous	Current_Smoking	31665	278575	PredictDB (Published)	Age + BMI + Sex + PC1:10	ENSG00000075234.16	TTC38	-0.0395455	0.0440224	0.369024	0.847162	No
Adipose-Subcutaneous	Current_Smoking	31665	278575	PredictDB (Published)	Age + BMI + Sex + PC1:10	ENSG00000075239.13	ACAT1	-0.121236	0.269526	0.652847	0.944093	No
Adipose-Subcutaneous	Current_Smoking	31665	278575	PredictDB (Published)	Age + BMI + Sex + PC1:10	ENSG00000075240.16	GRAMD4	0.321475	0.146407	0.0281092	0.423943	No
Adipose-Subcutaneous	Current_Smoking	31665	278575	PredictDB (Published)	Age + BMI + Sex + PC1:10	ENSG00000075275.16	CELSR1	-0.0814929	0.038053	0.0322289	0.440905	No
Adipose-Subcutaneous	Current_Smoking	31665	278575	PredictDB (Published)	Age + BMI + Sex + PC1:10	ENSG00000075292.18	ZNF638	-0.0149885	0.0593086	0.800484	0.977362	No
Adipose-Subcutaneous	Current_Smoking	31665	278575	PredictDB (Published)	Age + BMI + Sex + PC1:10	ENSG00000075340.22	ADD2	-0.00774828	0.0366717	0.832663	0.978378	No
Adipose-Subcutaneous	Current_Smoking	31665	278575	PredictDB (Published)	Age + BMI + Sex + PC1:10	ENSG00000075399.13	VPS9D1	0.0135708	0.0361427	0.707306	0.955887	No
Adipose-Subcutaneous	Current_Smoking	31665	278575	PredictDB (Published)	Age + BMI + Sex + PC1:10	ENSG00000075413.17	MARK3	-0.0937279	0.0378339	0.0132361	0.346624	No
Adipose-Subcutaneous	Current_Smoking	31665	278575	PredictDB (Published)	Age + BMI + Sex + PC1:10	ENSG00000075415.12	SLC25A3	0.0301579	0.075228	0.688503	0.953049	No
Adipose-Subcutaneous	Current_Smoking	31665	278575	PredictDB (Published)	Age + BMI + Sex + PC1:10	ENSG00000075568.16	TMEM131	-0.0647565	0.0846064	0.444042	0.876404	No
Adipose-Subcutaneous	Current_Smoking	31665	278575	PredictDB (Published)	Age + BMI + Sex + PC1:10	ENSG00000075643.5	MOCOS	0.0167836	0.062477	0.78821	0.976393	No
Adipose-Subcutaneous	Current_Smoking	31665	278575	PredictDB (Published)	Age + BMI + Sex + PC1:10	ENSG00000075651.15	PLD1	-0.000358889	0.0269378	0.98937	0.998694	No
Adipose-Subcutaneous	Current_Smoking	31665	278575	PredictDB (Published)	Age + BMI + Sex + PC1:10	ENSG00000075702.16	WDR62	0.0445802	0.0575486	0.438545	0.874361	No
Adipose-Subcutaneous	Current_Smoking	31665	278575	PredictDB (Published)	Age + BMI + Sex + PC1:10	ENSG00000075790.10	BCAP29	0.0412853	0.105695	0.696086	0.955017	No
Adipose-Subcutaneous	Current_Smoking	31665	278575	PredictDB (Published)	Age + BMI + Sex + PC1:10	ENSG00000075826.16	SEC31B	-0.0190047	0.0192704	0.324028	0.82128	No
Adipose-Subcutaneous	Current_Smoking	31665	278575	PredictDB (Published)	Age + BMI + Sex + PC1:10	ENSG00000075975.15	MKRN2	0.0622946	0.0476436	0.191039	0.722203	No
Adipose-Subcutaneous	Current_Smoking	31665	278575	PredictDB (Published)	Age + BMI + Sex + PC1:10	ENSG00000076003.4	MCM6	-0.0521076	0.0561388	0.353308	0.843448	No
Adipose-Subcutaneous	Current_Smoking	31665	278575	PredictDB (Published)	Age + BMI + Sex + PC1:10	ENSG00000076067.12	RBMS2	-0.247568	0.131016	0.0588114	0.521992	No
Adipose-Subcutaneous	Current_Smoking	31665	278575	PredictDB (Published)	Age + BMI + Sex + PC1:10	ENSG00000076201.14	PTPN23	0.0806904	0.209778	0.700499	0.955095	No
Adipose-Subcutaneous	Current_Smoking	31665	278575	PredictDB (Published)	Age + BMI + Sex + PC1:10	ENSG00000076242.14	MLH1	0.0318625	0.0604753	0.598285	0.93454	No
Adipose-Subcutaneous	Current_Smoking	31665	278575	PredictDB (Published)	Age + BMI + Sex + PC1:10	ENSG00000076248.10	UNG	0.00984643	0.176774	0.95558	0.995048	No
Adipose-Subcutaneous	Current_Smoking	31665	278575	PredictDB (Published)	Age + BMI + Sex + PC1:10	ENSG00000076258.9	FMO4	-0.0221901	0.0609466	0.715791	0.958548	No
Adipose-Subcutaneous	Current_Smoking	31665	278575	PredictDB (Published)	Age + BMI + Sex + PC1:10	ENSG00000076344.15	RGS11	-0.0660865	0.0201817	0.00105819	0.110179	No
Adipose-Subcutaneous	Current_Smoking	31665	278575	PredictDB (Published)	Age + BMI + Sex + PC1:10	ENSG00000076351.12	SLC46A1	0.489846	0.202564	0.0155964	0.365267	No
Adipose-Subcutaneous	Current_Smoking	31665	278575	PredictDB (Published)	Age + BMI + Sex + PC1:10	ENSG00000076382.16	SPAG5	-0.00995076	0.10692	0.92585	0.993625	No
Adipose-Subcutaneous	Current_Smoking	31665	278575	PredictDB (Published)	Age + BMI + Sex + PC1:10	ENSG00000076650.6	GPATCH1	-0.0885181	0.0779152	0.255922	0.778724	No
Adipose-Subcutaneous	Current_Smoking	31665	278575	PredictDB (Published)	Age + BMI + Sex + PC1:10	ENSG00000076662.9	ICAM3	-0.033095	0.084254	0.694467	0.954177	No
Adipose-Subcutaneous	Current_Smoking	31665	278575	PredictDB (Published)	Age + BMI + Sex + PC1:10	ENSG00000076685.18	NT5C2	0.198139	0.0526597	0.000168139	0.0426021	Yes
Adipose-Subcutaneous	Current_Smoking	31665	278575	PredictDB (Published)	Age + BMI + Sex + PC1:10	ENSG00000076924.11	XAB2	0.0303761	0.0541842	0.575065	0.929776	No
Adipose-Subcutaneous	Current_Smoking	31665	278575	PredictDB (Published)	Age + BMI + Sex + PC1:10	ENSG00000077063.10	CTTNBP2	-0.228324	0.0583373	9.08315e-05	0.0327069	Yes
Adipose-Subcutaneous	Current_Smoking	31665	278575	PredictDB (Published)	Age + BMI + Sex + PC1:10	ENSG00000077147.14	TM9SF3	-0.00252604	0.0797726	0.974739	0.996154	No
Adipose-Subcutaneous	Current_Smoking	31665	278575	PredictDB (Published)	Age + BMI + Sex + PC1:10	ENSG00000077380.15	DYNC1I2	-0.00165323	0.0426104	0.969051	0.995048	No
Adipose-Subcutaneous	Current_Smoking	31665	278575	PredictDB (Published)	Age + BMI + Sex + PC1:10	ENSG00000077420.15	APBB1IP	-0.0842651	0.0703781	0.231182	0.764591	No
Adipose-Subcutaneous	Current_Smoking	31665	278575	PredictDB (Published)	Age + BMI + Sex + PC1:10	ENSG00000077454.15	LRCH4	-0.0533465	0.0664171	0.421857	0.867288	No
Adipose-Subcutaneous	Current_Smoking	31665	278575	PredictDB (Published)	Age + BMI + Sex + PC1:10	ENSG00000077463.14	SIRT6	-0.0498688	0.0602872	0.408131	0.861513	No
Adipose-Subcutaneous	Current_Smoking	31665	278575	PredictDB (Published)	Age + BMI + Sex + PC1:10	ENSG00000077549.17	CAPZB	-0.228537	0.140908	0.104827	0.618139	No
Adipose-Subcutaneous	Current_Smoking	31665	278575	PredictDB (Published)	Age + BMI + Sex + PC1:10	ENSG00000077585.13	GPR137B	0.0539428	0.0481583	0.262666	0.779299	No
Adipose-Subcutaneous	Current_Smoking	31665	278575	PredictDB (Published)	Age + BMI + Sex + PC1:10	ENSG00000077616.10	NAALAD2	0.0924611	0.0832734	0.266856	0.78096	No
Adipose-Subcutaneous	Current_Smoking	31665	278575	PredictDB (Published)	Age + BMI + Sex + PC1:10	ENSG00000077782.19	FGFR1	0.329625	0.138307	0.0171587	0.37502	No
Adipose-Subcutaneous	Current_Smoking	31665	278575	PredictDB (Published)	Age + BMI + Sex + PC1:10	ENSG00000077800.11	FKBP6	0.00136307	0.0316161	0.965611	0.995048	No
Adipose-Subcutaneous	Current_Smoking	31665	278575	PredictDB (Published)	Age + BMI + Sex + PC1:10	ENSG00000077935.16	SMC1B	-0.0691116	0.102393	0.499699	0.904286	No
Adipose-Subcutaneous	Current_Smoking	31665	278575	PredictDB (Published)	Age + BMI + Sex + PC1:10	ENSG00000077984.5	CST7	-0.0998781	0.075426	0.185441	0.716077	No
Adipose-Subcutaneous	Current_Smoking	31665	278575	PredictDB (Published)	Age + BMI + Sex + PC1:10	ENSG00000078043.15	PIAS2	0.0115473	0.0590444	0.844947	0.98039	No
Adipose-Subcutaneous	Current_Smoking	31665	278575	PredictDB (Published)	Age + BMI + Sex + PC1:10	ENSG00000078053.16	AMPH	0.00977175	0.0123724	0.429643	0.870569	No
Adipose-Subcutaneous	Current_Smoking	31665	278575	PredictDB (Published)	Age + BMI + Sex + PC1:10	ENSG00000078070.12	MCCC1	0.167521	0.145255	0.248791	0.776859	No
Adipose-Subcutaneous	Current_Smoking	31665	278575	PredictDB (Published)	Age + BMI + Sex + PC1:10	ENSG00000078098.13	FAP	-0.13861	0.229469	0.545811	0.919831	No
Adipose-Subcutaneous	Current_Smoking	31665	278575	PredictDB (Published)	Age + BMI + Sex + PC1:10	ENSG00000078124.11	ACER3	-0.141469	0.0968104	0.143932	0.675122	No
Adipose-Subcutaneous	Current_Smoking	31665	278575	PredictDB (Published)	Age + BMI + Sex + PC1:10	ENSG00000078140.13	UBE2K	-0.298825	0.144222	0.0382679	0.464482	No
Adipose-Subcutaneous	Current_Smoking	31665	278575	PredictDB (Published)	Age + BMI + Sex + PC1:10	ENSG00000078142.12	PIK3C3	-0.0432546	0.0600416	0.471273	0.892957	No
Adipose-Subcutaneous	Current_Smoking	31665	278575	PredictDB (Published)	Age + BMI + Sex + PC1:10	ENSG00000078177.13	N4BP2	0.0656282	0.0578654	0.25673	0.778724	No
Adipose-Subcutaneous	Current_Smoking	31665	278575	PredictDB (Published)	Age + BMI + Sex + PC1:10	ENSG00000078237.6	TIGAR	0.0249932	0.0594653	0.674267	0.947705	No
Adipose-Subcutaneous	Current_Smoking	31665	278575	PredictDB (Published)	Age + BMI + Sex + PC1:10	ENSG00000078246.16	TULP3	0.0626094	0.117053	0.592731	0.93454	No
Adipose-Subcutaneous	Current_Smoking	31665	278575	PredictDB (Published)	Age + BMI + Sex + PC1:10	ENSG00000078269.14	SYNJ2	0.00341212	0.0418076	0.934953	0.993978	No
Adipose-Subcutaneous	Current_Smoking	31665	278575	PredictDB (Published)	Age + BMI + Sex + PC1:10	ENSG00000078295.16	ADCY2	0.15881	0.0907091	0.0799863	0.565664	No
Adipose-Subcutaneous	Current_Smoking	31665	278575	PredictDB (Published)	Age + BMI + Sex + PC1:10	ENSG00000078487.17	ZCWPW1	0.147466	0.0941248	0.117184	0.63612	No
Adipose-Subcutaneous	Current_Smoking	31665	278575	PredictDB (Published)	Age + BMI + Sex + PC1:10	ENSG00000078549.14	ADCYAP1R1	-0.0747852	0.0681384	0.272402	0.787211	No
Adipose-Subcutaneous	Current_Smoking	31665	278575	PredictDB (Published)	Age + BMI + Sex + PC1:10	ENSG00000078579.8	FGF20	0.00530597	0.0279713	0.849549	0.980607	No
Adipose-Subcutaneous	Current_Smoking	31665	278575	PredictDB (Published)	Age + BMI + Sex + PC1:10	ENSG00000078618.21	NRDC	-0.150514	0.0650266	0.0206316	0.386682	No
Adipose-Subcutaneous	Current_Smoking	31665	278575	PredictDB (Published)	Age + BMI + Sex + PC1:10	ENSG00000078668.13	VDAC3	0.0471196	0.0723441	0.514836	0.906556	No
Adipose-Subcutaneous	Current_Smoking	31665	278575	PredictDB (Published)	Age + BMI + Sex + PC1:10	ENSG00000078674.17	PCM1	-0.00750963	0.0639562	0.906529	0.990814	No
Adipose-Subcutaneous	Current_Smoking	31665	278575	PredictDB (Published)	Age + BMI + Sex + PC1:10	ENSG00000078687.17	TNRC6C	0.0124621	0.159566	0.937749	0.993993	No
Adipose-Subcutaneous	Current_Smoking	31665	278575	PredictDB (Published)	Age + BMI + Sex + PC1:10	ENSG00000078699.21	CBFA2T2	-0.0295159	0.11083	0.789996	0.976393	No
Adipose-Subcutaneous	Current_Smoking	31665	278575	PredictDB (Published)	Age + BMI + Sex + PC1:10	ENSG00000078804.12	TP53INP2	-0.0612213	0.119998	0.609922	0.93454	No
Adipose-Subcutaneous	Current_Smoking	31665	278575	PredictDB (Published)	Age + BMI + Sex + PC1:10	ENSG00000078814.15	MYH7B	-0.139698	0.0595613	0.019004	0.386429	No
Adipose-Subcutaneous	Current_Smoking	31665	278575	PredictDB (Published)	Age + BMI + Sex + PC1:10	ENSG00000079150.17	FKBP7	0.0558671	0.0469003	0.23358	0.767165	No
Adipose-Subcutaneous	Current_Smoking	31665	278575	PredictDB (Published)	Age + BMI + Sex + PC1:10	ENSG00000079156.16	OSBPL6	0.0218575	0.0851676	0.797455	0.977362	No
Adipose-Subcutaneous	Current_Smoking	31665	278575	PredictDB (Published)	Age + BMI + Sex + PC1:10	ENSG00000079246.15	XRCC5	-0.116069	0.137446	0.398406	0.857547	No
Adipose-Subcutaneous	Current_Smoking	31665	278575	PredictDB (Published)	Age + BMI + Sex + PC1:10	ENSG00000079257.7	LXN	0.052896	0.0591725	0.37136	0.848795	No
Adipose-Subcutaneous	Current_Smoking	31665	278575	PredictDB (Published)	Age + BMI + Sex + PC1:10	ENSG00000079263.18	SP140	-0.208274	0.130691	0.111018	0.630451	No
Adipose-Subcutaneous	Current_Smoking	31665	278575	PredictDB (Published)	Age + BMI + Sex + PC1:10	ENSG00000079332.14	SAR1A	-0.0312764	0.0543427	0.564926	0.927533	No
Adipose-Subcutaneous	Current_Smoking	31665	278575	PredictDB (Published)	Age + BMI + Sex + PC1:10	ENSG00000079335.18	CDC14A	-0.0450309	0.0706838	0.524075	0.908369	No
Adipose-Subcutaneous	Current_Smoking	31665	278575	PredictDB (Published)	Age + BMI + Sex + PC1:10	ENSG00000079337.15	RAPGEF3	-0.144248	0.0508339	0.004545	0.227076	No
Adipose-Subcutaneous	Current_Smoking	31665	278575	PredictDB (Published)	Age + BMI + Sex + PC1:10	ENSG00000079432.7	CIC	-0.33114	0.380233	0.383815	0.855543	No
Adipose-Subcutaneous	Current_Smoking	31665	278575	PredictDB (Published)	Age + BMI + Sex + PC1:10	ENSG00000079459.12	FDFT1	0.179445	0.0480717	0.000189311	0.0430533	Yes
Adipose-Subcutaneous	Current_Smoking	31665	278575	PredictDB (Published)	Age + BMI + Sex + PC1:10	ENSG00000079689.13	SCGN	0.016584	0.027296	0.543479	0.91831	No
Adipose-Subcutaneous	Current_Smoking	31665	278575	PredictDB (Published)	Age + BMI + Sex + PC1:10	ENSG00000079691.17	CARMIL1	0.00189861	0.036366	0.958363	0.995048	No
Adipose-Subcutaneous	Current_Smoking	31665	278575	PredictDB (Published)	Age + BMI + Sex + PC1:10	ENSG00000079739.15	PGM1	-0.00696169	0.165309	0.966408	0.995048	No
Adipose-Subcutaneous	Current_Smoking	31665	278575	PredictDB (Published)	Age + BMI + Sex + PC1:10	ENSG00000079785.14	DDX1	-0.0408688	0.0601952	0.497178	0.904286	No
Adipose-Subcutaneous	Current_Smoking	31665	278575	PredictDB (Published)	Age + BMI + Sex + PC1:10	ENSG00000079805.16	DNM2	0.00830683	0.0625139	0.894289	0.988901	No
Adipose-Subcutaneous	Current_Smoking	31665	278575	PredictDB (Published)	Age + BMI + Sex + PC1:10	ENSG00000079950.13	STX7	0.0431674	0.0506085	0.393677	0.857547	No
Adipose-Subcutaneous	Current_Smoking	31665	278575	PredictDB (Published)	Age + BMI + Sex + PC1:10	ENSG00000079974.17	RABL2B	-0.00191791	0.034932	0.956215	0.995048	No
Adipose-Subcutaneous	Current_Smoking	31665	278575	PredictDB (Published)	Age + BMI + Sex + PC1:10	ENSG00000080007.7	DDX43	0.00335253	0.0487031	0.94512	0.994991	No
Adipose-Subcutaneous	Current_Smoking	31665	278575	PredictDB (Published)	Age + BMI + Sex + PC1:10	ENSG00000080166.15	DCT	-0.0132269	0.0947007	0.88892	0.987663	No
Adipose-Subcutaneous	Current_Smoking	31665	278575	PredictDB (Published)	Age + BMI + Sex + PC1:10	ENSG00000080189.14	SLC35C2	0.0234632	0.109108	0.829731	0.978378	No
Adipose-Subcutaneous	Current_Smoking	31665	278575	PredictDB (Published)	Age + BMI + Sex + PC1:10	ENSG00000080293.9	SCTR	-0.00277238	0.026402	0.916371	0.992675	No
Adipose-Subcutaneous	Current_Smoking	31665	278575	PredictDB (Published)	Age + BMI + Sex + PC1:10	ENSG00000080298.15	RFX3	-0.0623249	0.101652	0.539796	0.91669	No
Adipose-Subcutaneous	Current_Smoking	31665	278575	PredictDB (Published)	Age + BMI + Sex + PC1:10	ENSG00000080345.17	RIF1	0.0038538	0.0292891	0.895318	0.989121	No
Adipose-Subcutaneous	Current_Smoking	31665	278575	PredictDB (Published)	Age + BMI + Sex + PC1:10	ENSG00000080709.14	KCNN2	-0.0139137	0.114426	0.90322	0.990734	No
Adipose-Subcutaneous	Current_Smoking	31665	278575	PredictDB (Published)	Age + BMI + Sex + PC1:10	ENSG00000080802.18	CNOT4	0.36042	0.222039	0.10454	0.617942	No
Adipose-Subcutaneous	Current_Smoking	31665	278575	PredictDB (Published)	Age + BMI + Sex + PC1:10	ENSG00000080815.18	PSEN1	-0.0151489	0.0768576	0.843747	0.98039	No
Adipose-Subcutaneous	Current_Smoking	31665	278575	PredictDB (Published)	Age + BMI + Sex + PC1:10	ENSG00000080819.6	CPOX	0.027276	0.0907681	0.763794	0.969295	No
Adipose-Subcutaneous	Current_Smoking	31665	278575	PredictDB (Published)	Age + BMI + Sex + PC1:10	ENSG00000080823.22	MOK	-0.0129359	0.0601916	0.829836	0.978378	No
Adipose-Subcutaneous	Current_Smoking	31665	278575	PredictDB (Published)	Age + BMI + Sex + PC1:10	ENSG00000080839.11	RBL1	-0.0673273	0.114069	0.555036	0.923848	No
Adipose-Subcutaneous	Current_Smoking	31665	278575	PredictDB (Published)	Age + BMI + Sex + PC1:10	ENSG00000080854.14	IGSF9B	-0.0831237	0.107451	0.439171	0.874361	No
Adipose-Subcutaneous	Current_Smoking	31665	278575	PredictDB (Published)	Age + BMI + Sex + PC1:10	ENSG00000081052.11	COL4A4	-0.000163908	0.0356568	0.996332	0.998694	No
Adipose-Subcutaneous	Current_Smoking	31665	278575	PredictDB (Published)	Age + BMI + Sex + PC1:10	ENSG00000081277.12	PKP1	0.0173174	0.0960413	0.856908	0.981627	No
Adipose-Subcutaneous	Current_Smoking	31665	278575	PredictDB (Published)	Age + BMI + Sex + PC1:10	ENSG00000081320.10	STK17B	0.0509923	0.0502158	0.309885	0.810784	No
Adipose-Subcutaneous	Current_Smoking	31665	278575	PredictDB (Published)	Age + BMI + Sex + PC1:10	ENSG00000081665.13	ZNF506	-0.0087859	0.0535506	0.869678	0.983897	No
Adipose-Subcutaneous	Current_Smoking	31665	278575	PredictDB (Published)	Age + BMI + Sex + PC1:10	ENSG00000081791.8	KIAA0141	0.0404074	0.0610622	0.508137	0.906304	No
Adipose-Subcutaneous	Current_Smoking	31665	278575	PredictDB (Published)	Age + BMI + Sex + PC1:10	ENSG00000081853.14	PCDHGA2	-0.023172	0.0488312	0.635119	0.939064	No
Adipose-Subcutaneous	Current_Smoking	31665	278575	PredictDB (Published)	Age + BMI + Sex + PC1:10	ENSG00000082068.8	WDR70	0.205244	0.152938	0.179592	0.709015	No
Adipose-Subcutaneous	Current_Smoking	31665	278575	PredictDB (Published)	Age + BMI + Sex + PC1:10	ENSG00000082175.14	PGR	-0.0138218	0.0673126	0.837309	0.978681	No
Adipose-Subcutaneous	Current_Smoking	31665	278575	PredictDB (Published)	Age + BMI + Sex + PC1:10	ENSG00000082196.20	C1QTNF3	0.0310807	0.134592	0.817373	0.977646	No
Adipose-Subcutaneous	Current_Smoking	31665	278575	PredictDB (Published)	Age + BMI + Sex + PC1:10	ENSG00000082212.12	ME2	0.00483063	0.110325	0.965075	0.995048	No
Adipose-Subcutaneous	Current_Smoking	31665	278575	PredictDB (Published)	Age + BMI + Sex + PC1:10	ENSG00000082213.17	C5orf22	0.0694421	0.0534566	0.193932	0.724956	No
Adipose-Subcutaneous	Current_Smoking	31665	278575	PredictDB (Published)	Age + BMI + Sex + PC1:10	ENSG00000082258.12	CCNT2	0.00741723	0.0702901	0.915961	0.992675	No
Adipose-Subcutaneous	Current_Smoking	31665	278575	PredictDB (Published)	Age + BMI + Sex + PC1:10	ENSG00000082438.15	COBLL1	0.109301	0.0993732	0.271374	0.786721	No
Adipose-Subcutaneous	Current_Smoking	31665	278575	PredictDB (Published)	Age + BMI + Sex + PC1:10	ENSG00000082497.11	SERTAD4	-0.00565596	0.120538	0.962575	0.995048	No
Adipose-Subcutaneous	Current_Smoking	31665	278575	PredictDB (Published)	Age + BMI + Sex + PC1:10	ENSG00000082512.14	TRAF5	-0.364636	0.203715	0.0734657	0.557664	No
Adipose-Subcutaneous	Current_Smoking	31665	278575	PredictDB (Published)	Age + BMI + Sex + PC1:10	ENSG00000082516.8	GEMIN5	-0.15447	0.0399196	0.000109048	0.0336534	Yes
Adipose-Subcutaneous	Current_Smoking	31665	278575	PredictDB (Published)	Age + BMI + Sex + PC1:10	ENSG00000082701.14	GSK3B	-0.11139	0.0576053	0.0531534	0.51039	No
Adipose-Subcutaneous	Current_Smoking	31665	278575	PredictDB (Published)	Age + BMI + Sex + PC1:10	ENSG00000082805.19	ERC1	0.259564	0.111708	0.020147	0.386682	No
Adipose-Subcutaneous	Current_Smoking	31665	278575	PredictDB (Published)	Age + BMI + Sex + PC1:10	ENSG00000083067.22	TRPM3	0.0644024	0.0579579	0.266485	0.78096	No
Adipose-Subcutaneous	Current_Smoking	31665	278575	PredictDB (Published)	Age + BMI + Sex + PC1:10	ENSG00000083097.14	DOPEY1	-0.00209851	0.0248305	0.932648	0.993978	No
Adipose-Subcutaneous	Current_Smoking	31665	278575	PredictDB (Published)	Age + BMI + Sex + PC1:10	ENSG00000083099.10	LYRM2	0.00208654	0.0349573	0.952404	0.995048	No
Adipose-Subcutaneous	Current_Smoking	31665	278575	PredictDB (Published)	Age + BMI + Sex + PC1:10	ENSG00000083290.19	ULK2	0.00137763	0.0404921	0.972859	0.995436	No
Adipose-Subcutaneous	Current_Smoking	31665	278575	PredictDB (Published)	Age + BMI + Sex + PC1:10	ENSG00000083444.16	PLOD1	0.00646418	0.053455	0.903748	0.990734	No
Adipose-Subcutaneous	Current_Smoking	31665	278575	PredictDB (Published)	Age + BMI + Sex + PC1:10	ENSG00000083544.13	TDRD3	-0.0671858	0.042811	0.116564	0.635676	No
Adipose-Subcutaneous	Current_Smoking	31665	278575	PredictDB (Published)	Age + BMI + Sex + PC1:10	ENSG00000083720.12	OXCT1	-0.123088	0.178705	0.490962	0.901861	No
Adipose-Subcutaneous	Current_Smoking	31665	278575	PredictDB (Published)	Age + BMI + Sex + PC1:10	ENSG00000083799.17	CYLD	0.173268	0.0778378	0.0260131	0.411984	No
Adipose-Subcutaneous	Current_Smoking	31665	278575	PredictDB (Published)	Age + BMI + Sex + PC1:10	ENSG00000083828.15	ZNF586	0.0365944	0.0250255	0.143664	0.675122	No
Adipose-Subcutaneous	Current_Smoking	31665	278575	PredictDB (Published)	Age + BMI + Sex + PC1:10	ENSG00000083838.15	ZNF446	-0.216637	0.0821619	0.00837148	0.299006	No
Adipose-Subcutaneous	Current_Smoking	31665	278575	PredictDB (Published)	Age + BMI + Sex + PC1:10	ENSG00000083844.10	ZNF264	-0.113509	0.0848455	0.180952	0.710488	No
Adipose-Subcutaneous	Current_Smoking	31665	278575	PredictDB (Published)	Age + BMI + Sex + PC1:10	ENSG00000083845.8	RPS5	0.0294459	0.0639326	0.645101	0.941042	No
Adipose-Subcutaneous	Current_Smoking	31665	278575	PredictDB (Published)	Age + BMI + Sex + PC1:10	ENSG00000083857.13	FAT1	-0.0466986	0.0707755	0.509373	0.906304	No
Adipose-Subcutaneous	Current_Smoking	31665	278575	PredictDB (Published)	Age + BMI + Sex + PC1:10	ENSG00000083937.8	CHMP2B	0.10135	0.0647221	0.117367	0.636585	No
Adipose-Subcutaneous	Current_Smoking	31665	278575	PredictDB (Published)	Age + BMI + Sex + PC1:10	ENSG00000084072.16	PPIE	0.00348146	0.00948567	0.713602	0.958548	No
Adipose-Subcutaneous	Current_Smoking	31665	278575	PredictDB (Published)	Age + BMI + Sex + PC1:10	ENSG00000084090.13	STARD7	0.112424	0.13258	0.396455	0.857547	No
Adipose-Subcutaneous	Current_Smoking	31665	278575	PredictDB (Published)	Age + BMI + Sex + PC1:10	ENSG00000084092.6	NOA1	-0.00957064	0.0463722	0.836488	0.978681	No
Adipose-Subcutaneous	Current_Smoking	31665	278575	PredictDB (Published)	Age + BMI + Sex + PC1:10	ENSG00000084207.15	GSTP1	0.20391	0.0849546	0.0163851	0.369855	No
Adipose-Subcutaneous	Current_Smoking	31665	278575	PredictDB (Published)	Age + BMI + Sex + PC1:10	ENSG00000084234.16	APLP2	0.361146	0.157776	0.0220809	0.386682	No
Adipose-Subcutaneous	Current_Smoking	31665	278575	PredictDB (Published)	Age + BMI + Sex + PC1:10	ENSG00000084444.13	FAM234B	0.00111555	0.0634279	0.985968	0.998275	No
Adipose-Subcutaneous	Current_Smoking	31665	278575	PredictDB (Published)	Age + BMI + Sex + PC1:10	ENSG00000084463.7	WBP11	-0.29729	0.111729	0.00779513	0.291626	No
Adipose-Subcutaneous	Current_Smoking	31665	278575	PredictDB (Published)	Age + BMI + Sex + PC1:10	ENSG00000084636.17	COL16A1	-0.20152	0.0742717	0.0066621	0.267867	No
Adipose-Subcutaneous	Current_Smoking	31665	278575	PredictDB (Published)	Age + BMI + Sex + PC1:10	ENSG00000084674.14	APOB	-0.00244929	0.0296087	0.934073	0.993978	No
Adipose-Subcutaneous	Current_Smoking	31665	278575	PredictDB (Published)	Age + BMI + Sex + PC1:10	ENSG00000084676.15	NCOA1	-0.0178671	0.0741947	0.8097	0.977362	No
Adipose-Subcutaneous	Current_Smoking	31665	278575	PredictDB (Published)	Age + BMI + Sex + PC1:10	ENSG00000084731.14	KIF3C	0.0186854	0.143585	0.89646	0.989497	No
Adipose-Subcutaneous	Current_Smoking	31665	278575	PredictDB (Published)	Age + BMI + Sex + PC1:10	ENSG00000084764.10	MAPRE3	-0.150813	0.0674975	0.0254601	0.410861	No
Adipose-Subcutaneous	Current_Smoking	31665	278575	PredictDB (Published)	Age + BMI + Sex + PC1:10	ENSG00000085063.14	CD59	0.02962	0.0296379	0.317604	0.817002	No
Adipose-Subcutaneous	Current_Smoking	31665	278575	PredictDB (Published)	Age + BMI + Sex + PC1:10	ENSG00000085117.11	CD82	0.0377028	0.0305332	0.216899	0.75339	No
Adipose-Subcutaneous	Current_Smoking	31665	278575	PredictDB (Published)	Age + BMI + Sex + PC1:10	ENSG00000085265.10	FCN1	-0.09021	0.0656984	0.169724	0.700418	No
Adipose-Subcutaneous	Current_Smoking	31665	278575	PredictDB (Published)	Age + BMI + Sex + PC1:10	ENSG00000085382.11	HACE1	0.0963979	0.0729307	0.186243	0.716934	No
Adipose-Subcutaneous	Current_Smoking	31665	278575	PredictDB (Published)	Age + BMI + Sex + PC1:10	ENSG00000085415.15	SEH1L	-0.179978	0.153457	0.240869	0.768144	No
Adipose-Subcutaneous	Current_Smoking	31665	278575	PredictDB (Published)	Age + BMI + Sex + PC1:10	ENSG00000085465.12	OVGP1	-0.165501	0.084579	0.0503753	0.501972	No
Adipose-Subcutaneous	Current_Smoking	31665	278575	PredictDB (Published)	Age + BMI + Sex + PC1:10	ENSG00000085491.15	SLC25A24	-0.0331257	0.0839456	0.693131	0.953832	No
Adipose-Subcutaneous	Current_Smoking	31665	278575	PredictDB (Published)	Age + BMI + Sex + PC1:10	ENSG00000085514.15	PILRA	0.0250233	0.01587	0.114849	0.635676	No
Adipose-Subcutaneous	Current_Smoking	31665	278575	PredictDB (Published)	Age + BMI + Sex + PC1:10	ENSG00000085644.13	ZNF213	0.0183834	0.0473436	0.697796	0.955095	No
Adipose-Subcutaneous	Current_Smoking	31665	278575	PredictDB (Published)	Age + BMI + Sex + PC1:10	ENSG00000085719.12	CPNE3	-0.0389726	0.0629747	0.536007	0.915553	No
Adipose-Subcutaneous	Current_Smoking	31665	278575	PredictDB (Published)	Age + BMI + Sex + PC1:10	ENSG00000085721.12	RRN3	-0.119899	0.0702898	0.0880484	0.583222	No
Adipose-Subcutaneous	Current_Smoking	31665	278575	PredictDB (Published)	Age + BMI + Sex + PC1:10	ENSG00000085733.15	CTTN	-0.0533894	0.074429	0.473176	0.894136	No
Adipose-Subcutaneous	Current_Smoking	31665	278575	PredictDB (Published)	Age + BMI + Sex + PC1:10	ENSG00000085760.14	MTIF2	-0.0379086	0.0583872	0.516169	0.907213	No
Adipose-Subcutaneous	Current_Smoking	31665	278575	PredictDB (Published)	Age + BMI + Sex + PC1:10	ENSG00000085832.16	EPS15	-0.00498695	0.0189812	0.792758	0.976393	No
Adipose-Subcutaneous	Current_Smoking	31665	278575	PredictDB (Published)	Age + BMI + Sex + PC1:10	ENSG00000085840.12	ORC1	0.0655333	0.16775	0.696048	0.955017	No
Adipose-Subcutaneous	Current_Smoking	31665	278575	PredictDB (Published)	Age + BMI + Sex + PC1:10	ENSG00000085978.21	ATG16L1	0.105017	0.0592426	0.0762845	0.561064	No
Adipose-Subcutaneous	Current_Smoking	31665	278575	PredictDB (Published)	Age + BMI + Sex + PC1:10	ENSG00000085982.13	USP40	0.038317	0.0363337	0.291615	0.7988	No
Adipose-Subcutaneous	Current_Smoking	31665	278575	PredictDB (Published)	Age + BMI + Sex + PC1:10	ENSG00000086015.20	MAST2	0.0731655	0.0643909	0.255844	0.778724	No
Adipose-Subcutaneous	Current_Smoking	31665	278575	PredictDB (Published)	Age + BMI + Sex + PC1:10	ENSG00000086062.12	B4GALT1	-0.0344073	0.0677582	0.611597	0.93454	No
Adipose-Subcutaneous	Current_Smoking	31665	278575	PredictDB (Published)	Age + BMI + Sex + PC1:10	ENSG00000086200.16	IPO11	0.183922	0.159697	0.249447	0.776859	No
Adipose-Subcutaneous	Current_Smoking	31665	278575	PredictDB (Published)	Age + BMI + Sex + PC1:10	ENSG00000086232.12	EIF2AK1	0.0343206	0.0643674	0.593896	0.93454	No
Adipose-Subcutaneous	Current_Smoking	31665	278575	PredictDB (Published)	Age + BMI + Sex + PC1:10	ENSG00000086289.11	EPDR1	-0.102814	0.0567678	0.0701214	0.545085	No
Adipose-Subcutaneous	Current_Smoking	31665	278575	PredictDB (Published)	Age + BMI + Sex + PC1:10	ENSG00000086300.15	SNX10	-0.00921323	0.0170252	0.588403	0.93454	No
Adipose-Subcutaneous	Current_Smoking	31665	278575	PredictDB (Published)	Age + BMI + Sex + PC1:10	ENSG00000086475.14	SEPHS1	0.0690899	0.044431	0.119948	0.640214	No
Adipose-Subcutaneous	Current_Smoking	31665	278575	PredictDB (Published)	Age + BMI + Sex + PC1:10	ENSG00000086544.2	ITPKC	0.217374	0.105417	0.0392044	0.469248	No
Adipose-Subcutaneous	Current_Smoking	31665	278575	PredictDB (Published)	Age + BMI + Sex + PC1:10	ENSG00000086570.12	FAT2	-0.021198	0.0660254	0.748166	0.96651	No
Adipose-Subcutaneous	Current_Smoking	31665	278575	PredictDB (Published)	Age + BMI + Sex + PC1:10	ENSG00000086598.10	TMED2	-0.144255	0.122021	0.23712	0.767373	No
Adipose-Subcutaneous	Current_Smoking	31665	278575	PredictDB (Published)	Age + BMI + Sex + PC1:10	ENSG00000086619.13	ERO1B	-0.0813904	0.0319755	0.0109153	0.323273	No
Adipose-Subcutaneous	Current_Smoking	31665	278575	PredictDB (Published)	Age + BMI + Sex + PC1:10	ENSG00000087008.15	ACOX3	0.0543018	0.0333464	0.103436	0.615371	No
Adipose-Subcutaneous	Current_Smoking	31665	278575	PredictDB (Published)	Age + BMI + Sex + PC1:10	ENSG00000087053.18	MTMR2	0.109604	0.125692	0.383206	0.855543	No
Adipose-Subcutaneous	Current_Smoking	31665	278575	PredictDB (Published)	Age + BMI + Sex + PC1:10	ENSG00000087076.8	HSD17B14	-0.0171441	0.0218904	0.433521	0.872876	No
Adipose-Subcutaneous	Current_Smoking	31665	278575	PredictDB (Published)	Age + BMI + Sex + PC1:10	ENSG00000087077.13	TRIP6	0.0740918	0.0633531	0.2422	0.76867	No
Adipose-Subcutaneous	Current_Smoking	31665	278575	PredictDB (Published)	Age + BMI + Sex + PC1:10	ENSG00000087085.13	ACHE	0.0189263	0.0278008	0.496009	0.904286	No
Adipose-Subcutaneous	Current_Smoking	31665	278575	PredictDB (Published)	Age + BMI + Sex + PC1:10	ENSG00000087087.18	SRRT	0.0529704	0.0628793	0.399556	0.857547	No
Adipose-Subcutaneous	Current_Smoking	31665	278575	PredictDB (Published)	Age + BMI + Sex + PC1:10	ENSG00000087157.18	PGS1	-0.0877823	0.080273	0.274154	0.78919	No
Adipose-Subcutaneous	Current_Smoking	31665	278575	PredictDB (Published)	Age + BMI + Sex + PC1:10	ENSG00000087191.12	PSMC5	-0.0256247	0.0591072	0.66463	0.945004	No
Adipose-Subcutaneous	Current_Smoking	31665	278575	PredictDB (Published)	Age + BMI + Sex + PC1:10	ENSG00000087206.16	UIMC1	0.557167	0.223304	0.0125919	0.339	No
Adipose-Subcutaneous	Current_Smoking	31665	278575	PredictDB (Published)	Age + BMI + Sex + PC1:10	ENSG00000087237.10	CETP	0.0312369	0.0628707	0.6193	0.934966	No
Adipose-Subcutaneous	Current_Smoking	31665	278575	PredictDB (Published)	Age + BMI + Sex + PC1:10	ENSG00000087253.12	LPCAT2	0.17536	0.127917	0.17041	0.700732	No
Adipose-Subcutaneous	Current_Smoking	31665	278575	PredictDB (Published)	Age + BMI + Sex + PC1:10	ENSG00000087263.16	OGFOD1	0.020324	0.0886323	0.81863	0.977715	No
Adipose-Subcutaneous	Current_Smoking	31665	278575	PredictDB (Published)	Age + BMI + Sex + PC1:10	ENSG00000087266.15	SH3BP2	-0.000940171	0.106472	0.992955	0.998694	No
Adipose-Subcutaneous	Current_Smoking	31665	278575	PredictDB (Published)	Age + BMI + Sex + PC1:10	ENSG00000087301.8	TXNDC16	0.084474	0.0601611	0.16028	0.686732	No
Adipose-Subcutaneous	Current_Smoking	31665	278575	PredictDB (Published)	Age + BMI + Sex + PC1:10	ENSG00000087302.8	C14orf166	0.0194531	0.126564	0.877845	0.984398	No
Adipose-Subcutaneous	Current_Smoking	31665	278575	PredictDB (Published)	Age + BMI + Sex + PC1:10	ENSG00000087338.4	GMCL1	0.219958	0.164856	0.182124	0.7121	No
Adipose-Subcutaneous	Current_Smoking	31665	278575	PredictDB (Published)	Age + BMI + Sex + PC1:10	ENSG00000087494.15	PTHLH	0.215925	0.0906828	0.0172608	0.375047	No
Adipose-Subcutaneous	Current_Smoking	31665	278575	PredictDB (Published)	Age + BMI + Sex + PC1:10	ENSG00000087495.16	PHACTR3	0.0158615	0.012678	0.210896	0.749134	No
Adipose-Subcutaneous	Current_Smoking	31665	278575	PredictDB (Published)	Age + BMI + Sex + PC1:10	ENSG00000087502.17	ERGIC2	-0.198643	0.0627866	0.00155737	0.140196	No
Adipose-Subcutaneous	Current_Smoking	31665	278575	PredictDB (Published)	Age + BMI + Sex + PC1:10	ENSG00000087510.6	TFAP2C	-0.170799	0.207864	0.411258	0.863434	No
Adipose-Subcutaneous	Current_Smoking	31665	278575	PredictDB (Published)	Age + BMI + Sex + PC1:10	ENSG00000087884.14	AAMDC	-0.00718904	0.0472107	0.87897	0.985068	No
Adipose-Subcutaneous	Current_Smoking	31665	278575	PredictDB (Published)	Age + BMI + Sex + PC1:10	ENSG00000088035.15	ALG6	-0.0381563	0.0717356	0.594794	0.93454	No
Adipose-Subcutaneous	Current_Smoking	31665	278575	PredictDB (Published)	Age + BMI + Sex + PC1:10	ENSG00000088053.11	GP6	-0.097297	0.0485369	0.0450062	0.485438	No
Adipose-Subcutaneous	Current_Smoking	31665	278575	PredictDB (Published)	Age + BMI + Sex + PC1:10	ENSG00000088205.12	DDX18	-0.10167	0.105122	0.333463	0.829304	No
Adipose-Subcutaneous	Current_Smoking	31665	278575	PredictDB (Published)	Age + BMI + Sex + PC1:10	ENSG00000088280.18	ASAP3	-0.0390339	0.0517044	0.450283	0.881047	No
Adipose-Subcutaneous	Current_Smoking	31665	278575	PredictDB (Published)	Age + BMI + Sex + PC1:10	ENSG00000088298.12	EDEM2	0.0612346	0.0434948	0.159173	0.686732	No
Adipose-Subcutaneous	Current_Smoking	31665	278575	PredictDB (Published)	Age + BMI + Sex + PC1:10	ENSG00000088325.15	TPX2	0.0984026	0.0466437	0.0348874	0.452698	No
Adipose-Subcutaneous	Current_Smoking	31665	278575	PredictDB (Published)	Age + BMI + Sex + PC1:10	ENSG00000088538.12	DOCK3	0.0600221	0.0485122	0.215992	0.75339	No
Adipose-Subcutaneous	Current_Smoking	31665	278575	PredictDB (Published)	Age + BMI + Sex + PC1:10	ENSG00000088543.14	C3orf18	-0.219407	0.200218	0.27315	0.787905	No
Adipose-Subcutaneous	Current_Smoking	31665	278575	PredictDB (Published)	Age + BMI + Sex + PC1:10	ENSG00000088808.16	PPP1R13B	-0.69259	0.134509	2.61847e-07	0.000668751	Yes
Adipose-Subcutaneous	Current_Smoking	31665	278575	PredictDB (Published)	Age + BMI + Sex + PC1:10	ENSG00000088832.16	FKBP1A	0.0761689	0.0595513	0.200881	0.73424	No
Adipose-Subcutaneous	Current_Smoking	31665	278575	PredictDB (Published)	Age + BMI + Sex + PC1:10	ENSG00000088833.17	NSFL1C	-0.0252385	0.0549528	0.646036	0.941042	No
Adipose-Subcutaneous	Current_Smoking	31665	278575	PredictDB (Published)	Age + BMI + Sex + PC1:10	ENSG00000088836.12	SLC4A11	-0.0131533	0.0585138	0.822143	0.977811	No
Adipose-Subcutaneous	Current_Smoking	31665	278575	PredictDB (Published)	Age + BMI + Sex + PC1:10	ENSG00000088854.12	C20orf194	-0.0901399	0.0708991	0.203593	0.738954	No
Adipose-Subcutaneous	Current_Smoking	31665	278575	PredictDB (Published)	Age + BMI + Sex + PC1:10	ENSG00000088876.11	ZNF343	0.028317	0.0504336	0.574477	0.929776	No
Adipose-Subcutaneous	Current_Smoking	31665	278575	PredictDB (Published)	Age + BMI + Sex + PC1:10	ENSG00000088882.7	CPXM1	-0.0419152	0.0573274	0.464685	0.889042	No
Adipose-Subcutaneous	Current_Smoking	31665	278575	PredictDB (Published)	Age + BMI + Sex + PC1:10	ENSG00000088888.17	MAVS	0.0072092	0.10321	0.944313	0.994991	No
Adipose-Subcutaneous	Current_Smoking	31665	278575	PredictDB (Published)	Age + BMI + Sex + PC1:10	ENSG00000088899.14	LZTS3	0.00230913	0.0434786	0.957645	0.995048	No
Adipose-Subcutaneous	Current_Smoking	31665	278575	PredictDB (Published)	Age + BMI + Sex + PC1:10	ENSG00000088930.7	XRN2	0.0465394	0.12816	0.716504	0.958548	No
Adipose-Subcutaneous	Current_Smoking	31665	278575	PredictDB (Published)	Age + BMI + Sex + PC1:10	ENSG00000088970.15	KIZ	-0.0578278	0.0869688	0.506098	0.906278	No
Adipose-Subcutaneous	Current_Smoking	31665	278575	PredictDB (Published)	Age + BMI + Sex + PC1:10	ENSG00000088992.17	TESC	-0.118176	0.112169	0.292085	0.799555	No
Adipose-Subcutaneous	Current_Smoking	31665	278575	PredictDB (Published)	Age + BMI + Sex + PC1:10	ENSG00000089006.16	SNX5	0.277277	0.18012	0.123706	0.645678	No
Adipose-Subcutaneous	Current_Smoking	31665	278575	PredictDB (Published)	Age + BMI + Sex + PC1:10	ENSG00000089022.13	MAPKAPK5	-0.00215604	0.0481477	0.964283	0.995048	No
Adipose-Subcutaneous	Current_Smoking	31665	278575	PredictDB (Published)	Age + BMI + Sex + PC1:10	ENSG00000089050.15	RBBP9	0.04431	0.0630549	0.48223	0.897345	No
Adipose-Subcutaneous	Current_Smoking	31665	278575	PredictDB (Published)	Age + BMI + Sex + PC1:10	ENSG00000089053.12	ANAPC5	0.216287	0.15019	0.149841	0.677896	No
Adipose-Subcutaneous	Current_Smoking	31665	278575	PredictDB (Published)	Age + BMI + Sex + PC1:10	ENSG00000089057.14	SLC23A2	0.101552	0.0838672	0.225946	0.760109	No
Adipose-Subcutaneous	Current_Smoking	31665	278575	PredictDB (Published)	Age + BMI + Sex + PC1:10	ENSG00000089060.11	SLC8B1	0.17604	0.0850423	0.0384497	0.46558	No
Adipose-Subcutaneous	Current_Smoking	31665	278575	PredictDB (Published)	Age + BMI + Sex + PC1:10	ENSG00000089063.14	TMEM230	-0.00371316	0.0370019	0.920066	0.992675	No
Adipose-Subcutaneous	Current_Smoking	31665	278575	PredictDB (Published)	Age + BMI + Sex + PC1:10	ENSG00000089091.16	DZANK1	-0.0200224	0.0528641	0.704872	0.955679	No
Adipose-Subcutaneous	Current_Smoking	31665	278575	PredictDB (Published)	Age + BMI + Sex + PC1:10	ENSG00000089094.18	KDM2B	-0.0240746	0.0622235	0.698826	0.955095	No
Adipose-Subcutaneous	Current_Smoking	31665	278575	PredictDB (Published)	Age + BMI + Sex + PC1:10	ENSG00000089101.17	CFAP61	0.00951106	0.0823186	0.908017	0.990814	No
Adipose-Subcutaneous	Current_Smoking	31665	278575	PredictDB (Published)	Age + BMI + Sex + PC1:10	ENSG00000089127.12	OAS1	0.0991556	0.124915	0.427321	0.869342	No
Adipose-Subcutaneous	Current_Smoking	31665	278575	PredictDB (Published)	Age + BMI + Sex + PC1:10	ENSG00000089154.10	GCN1	0.189684	0.0728333	0.00920453	0.308442	No
Adipose-Subcutaneous	Current_Smoking	31665	278575	PredictDB (Published)	Age + BMI + Sex + PC1:10	ENSG00000089163.4	SIRT4	-0.13473	0.0675468	0.0460848	0.488959	No
Adipose-Subcutaneous	Current_Smoking	31665	278575	PredictDB (Published)	Age + BMI + Sex + PC1:10	ENSG00000089177.18	KIF16B	0.0725874	0.0476781	0.127897	0.652771	No
Adipose-Subcutaneous	Current_Smoking	31665	278575	PredictDB (Published)	Age + BMI + Sex + PC1:10	ENSG00000089220.4	PEBP1	0.278177	0.1541	0.0710471	0.5485	No
Adipose-Subcutaneous	Current_Smoking	31665	278575	PredictDB (Published)	Age + BMI + Sex + PC1:10	ENSG00000089248.6	ERP29	-0.472489	0.178424	0.00809402	0.297335	No
Adipose-Subcutaneous	Current_Smoking	31665	278575	PredictDB (Published)	Age + BMI + Sex + PC1:10	ENSG00000089280.18	FUS	0.0991697	0.166017	0.550276	0.922396	No
Adipose-Subcutaneous	Current_Smoking	31665	278575	PredictDB (Published)	Age + BMI + Sex + PC1:10	ENSG00000089327.14	FXYD5	0.0429132	0.0472111	0.363369	0.844778	No
Adipose-Subcutaneous	Current_Smoking	31665	278575	PredictDB (Published)	Age + BMI + Sex + PC1:10	ENSG00000089335.20	ZNF302	0.0242817	0.0251064	0.333468	0.829304	No
Adipose-Subcutaneous	Current_Smoking	31665	278575	PredictDB (Published)	Age + BMI + Sex + PC1:10	ENSG00000089351.14	GRAMD1A	0.0460275	0.0908315	0.612341	0.93454	No
Adipose-Subcutaneous	Current_Smoking	31665	278575	PredictDB (Published)	Age + BMI + Sex + PC1:10	ENSG00000089356.18	FXYD3	0.268345	0.115161	0.0197971	0.386682	No
Adipose-Subcutaneous	Current_Smoking	31665	278575	PredictDB (Published)	Age + BMI + Sex + PC1:10	ENSG00000089505.17	CMTM1	0.0624933	0.199408	0.753982	0.9674	No
Adipose-Subcutaneous	Current_Smoking	31665	278575	PredictDB (Published)	Age + BMI + Sex + PC1:10	ENSG00000089558.8	KCNH4	-0.00331108	0.0416084	0.936574	0.993993	No
Adipose-Subcutaneous	Current_Smoking	31665	278575	PredictDB (Published)	Age + BMI + Sex + PC1:10	ENSG00000089597.16	GANAB	-0.0882031	0.0630448	0.161797	0.689811	No
Adipose-Subcutaneous	Current_Smoking	31665	278575	PredictDB (Published)	Age + BMI + Sex + PC1:10	ENSG00000089639.10	GMIP	0.137548	0.236401	0.560674	0.926421	No
Adipose-Subcutaneous	Current_Smoking	31665	278575	PredictDB (Published)	Age + BMI + Sex + PC1:10	ENSG00000089685.14	BIRC5	-0.0798565	0.130767	0.541412	0.917297	No
Adipose-Subcutaneous	Current_Smoking	31665	278575	PredictDB (Published)	Age + BMI + Sex + PC1:10	ENSG00000089693.10	MLF2	0.0448091	0.0976844	0.64644	0.941287	No
Adipose-Subcutaneous	Current_Smoking	31665	278575	PredictDB (Published)	Age + BMI + Sex + PC1:10	ENSG00000089775.11	ZBTB25	0.12487	0.212491	0.556769	0.924717	No
Adipose-Subcutaneous	Current_Smoking	31665	278575	PredictDB (Published)	Age + BMI + Sex + PC1:10	ENSG00000089818.17	NECAP1	0.0108615	0.04333	0.80207	0.977362	No
Adipose-Subcutaneous	Current_Smoking	31665	278575	PredictDB (Published)	Age + BMI + Sex + PC1:10	ENSG00000089847.12	ANKRD24	-0.036651	0.0360685	0.309559	0.810784	No
Adipose-Subcutaneous	Current_Smoking	31665	278575	PredictDB (Published)	Age + BMI + Sex + PC1:10	ENSG00000089876.11	DHX32	0.143	0.0973486	0.141846	0.67246	No
Adipose-Subcutaneous	Current_Smoking	31665	278575	PredictDB (Published)	Age + BMI + Sex + PC1:10	ENSG00000089916.17	GPATCH2L	-0.0560742	0.0499327	0.261439	0.779299	No
Adipose-Subcutaneous	Current_Smoking	31665	278575	PredictDB (Published)	Age + BMI + Sex + PC1:10	ENSG00000090013.9	BLVRB	-0.264809	0.0927877	0.00431834	0.220823	No
Adipose-Subcutaneous	Current_Smoking	31665	278575	PredictDB (Published)	Age + BMI + Sex + PC1:10	ENSG00000090020.10	SLC9A1	-0.0312056	0.0608991	0.60836	0.93454	No
Adipose-Subcutaneous	Current_Smoking	31665	278575	PredictDB (Published)	Age + BMI + Sex + PC1:10	ENSG00000090054.13	SPTLC1	-0.0888512	0.0542122	0.101224	0.611768	No
Adipose-Subcutaneous	Current_Smoking	31665	278575	PredictDB (Published)	Age + BMI + Sex + PC1:10	ENSG00000090060.17	PAPOLA	-0.00418277	0.0867372	0.961538	0.995048	No
Adipose-Subcutaneous	Current_Smoking	31665	278575	PredictDB (Published)	Age + BMI + Sex + PC1:10	ENSG00000090104.11	RGS1	-0.07325	0.0665462	0.27101	0.786457	No
Adipose-Subcutaneous	Current_Smoking	31665	278575	PredictDB (Published)	Age + BMI + Sex + PC1:10	ENSG00000090238.11	YPEL3	0.014772	0.0258822	0.568176	0.928832	No
Adipose-Subcutaneous	Current_Smoking	31665	278575	PredictDB (Published)	Age + BMI + Sex + PC1:10	ENSG00000090263.15	MRPS33	0.0623943	0.097357	0.5216	0.907523	No
Adipose-Subcutaneous	Current_Smoking	31665	278575	PredictDB (Published)	Age + BMI + Sex + PC1:10	ENSG00000090266.12	NDUFB2	0.00131907	0.320961	0.996721	0.998694	No
Adipose-Subcutaneous	Current_Smoking	31665	278575	PredictDB (Published)	Age + BMI + Sex + PC1:10	ENSG00000090273.13	NUDC	-0.178548	0.133277	0.18035	0.709905	No
Adipose-Subcutaneous	Current_Smoking	31665	278575	PredictDB (Published)	Age + BMI + Sex + PC1:10	ENSG00000090316.15	MAEA	0.0193782	0.0202629	0.3389	0.83467	No
Adipose-Subcutaneous	Current_Smoking	31665	278575	PredictDB (Published)	Age + BMI + Sex + PC1:10	ENSG00000090372.14	STRN4	0.0137327	0.0428696	0.748713	0.966614	No
Adipose-Subcutaneous	Current_Smoking	31665	278575	PredictDB (Published)	Age + BMI + Sex + PC1:10	ENSG00000090382.6	LYZ	0.0452152	0.0244429	0.0643385	0.529423	No
Adipose-Subcutaneous	Current_Smoking	31665	278575	PredictDB (Published)	Age + BMI + Sex + PC1:10	ENSG00000090432.6	MUL1	-0.0101924	0.0214347	0.634424	0.938818	No
Adipose-Subcutaneous	Current_Smoking	31665	278575	PredictDB (Published)	Age + BMI + Sex + PC1:10	ENSG00000090487.10	SPG21	0.00215945	0.0192615	0.910734	0.99113	No
Adipose-Subcutaneous	Current_Smoking	31665	278575	PredictDB (Published)	Age + BMI + Sex + PC1:10	ENSG00000090530.9	P3H2	0.00446201	0.0571033	0.937717	0.993993	No
Adipose-Subcutaneous	Current_Smoking	31665	278575	PredictDB (Published)	Age + BMI + Sex + PC1:10	ENSG00000090581.9	GNPTG	0.0154307	0.0839928	0.854237	0.981293	No
Adipose-Subcutaneous	Current_Smoking	31665	278575	PredictDB (Published)	Age + BMI + Sex + PC1:10	ENSG00000090612.20	ZNF268	0.192941	0.102555	0.0599259	0.523971	No
Adipose-Subcutaneous	Current_Smoking	31665	278575	PredictDB (Published)	Age + BMI + Sex + PC1:10	ENSG00000090615.14	GOLGA3	-0.023759	0.0546278	0.663617	0.944982	No
Adipose-Subcutaneous	Current_Smoking	31665	278575	PredictDB (Published)	Age + BMI + Sex + PC1:10	ENSG00000090621.13	PABPC4	-0.0267085	0.0569395	0.63902	0.939506	No
Adipose-Subcutaneous	Current_Smoking	31665	278575	PredictDB (Published)	Age + BMI + Sex + PC1:10	ENSG00000090659.17	CD209	0.203472	0.200027	0.309048	0.810744	No
Adipose-Subcutaneous	Current_Smoking	31665	278575	PredictDB (Published)	Age + BMI + Sex + PC1:10	ENSG00000090661.11	CERS4	-0.0313402	0.0157241	0.0462468	0.488959	No
Adipose-Subcutaneous	Current_Smoking	31665	278575	PredictDB (Published)	Age + BMI + Sex + PC1:10	ENSG00000090674.15	MCOLN1	-0.179542	0.214419	0.4024	0.859077	No
Adipose-Subcutaneous	Current_Smoking	31665	278575	PredictDB (Published)	Age + BMI + Sex + PC1:10	ENSG00000090686.15	USP48	-0.102467	0.0710166	0.149062	0.677812	No
Adipose-Subcutaneous	Current_Smoking	31665	278575	PredictDB (Published)	Age + BMI + Sex + PC1:10	ENSG00000090857.13	PDPR	0.083059	0.0347254	0.0167622	0.371766	No
Adipose-Subcutaneous	Current_Smoking	31665	278575	PredictDB (Published)	Age + BMI + Sex + PC1:10	ENSG00000090971.4	NAT14	0.16245	0.129039	0.208058	0.743849	No
Adipose-Subcutaneous	Current_Smoking	31665	278575	PredictDB (Published)	Age + BMI + Sex + PC1:10	ENSG00000090989.17	EXOC1	-0.0170962	0.0895783	0.848642	0.98039	No
Adipose-Subcutaneous	Current_Smoking	31665	278575	PredictDB (Published)	Age + BMI + Sex + PC1:10	ENSG00000091073.19	DTX2	-0.0156511	0.0659746	0.812479	0.977362	No
Adipose-Subcutaneous	Current_Smoking	31665	278575	PredictDB (Published)	Age + BMI + Sex + PC1:10	ENSG00000091106.18	NLRC4	-0.423731	0.093045	5.26232e-06	0.00580776	Yes
Adipose-Subcutaneous	Current_Smoking	31665	278575	PredictDB (Published)	Age + BMI + Sex + PC1:10	ENSG00000091136.13	LAMB1	-0.0156633	0.0305937	0.608665	0.93454	No
Adipose-Subcutaneous	Current_Smoking	31665	278575	PredictDB (Published)	Age + BMI + Sex + PC1:10	ENSG00000091137.11	SLC26A4	-0.0345727	0.0621595	0.578078	0.929961	No
Adipose-Subcutaneous	Current_Smoking	31665	278575	PredictDB (Published)	Age + BMI + Sex + PC1:10	ENSG00000091157.13	WDR7	-0.0677446	0.0740119	0.360024	0.844427	No
Adipose-Subcutaneous	Current_Smoking	31665	278575	PredictDB (Published)	Age + BMI + Sex + PC1:10	ENSG00000091164.12	TXNL1	0.0143447	0.0535961	0.788973	0.976393	No
Adipose-Subcutaneous	Current_Smoking	31665	278575	PredictDB (Published)	Age + BMI + Sex + PC1:10	ENSG00000091262.15	ABCC6	-0.0924685	0.1659	0.577271	0.929926	No
Adipose-Subcutaneous	Current_Smoking	31665	278575	PredictDB (Published)	Age + BMI + Sex + PC1:10	ENSG00000091409.14	ITGA6	0.00634268	0.0477752	0.894382	0.988901	No
Adipose-Subcutaneous	Current_Smoking	31665	278575	PredictDB (Published)	Age + BMI + Sex + PC1:10	ENSG00000091428.17	RAPGEF4	-0.0163063	0.0281519	0.562436	0.926421	No
Adipose-Subcutaneous	Current_Smoking	31665	278575	PredictDB (Published)	Age + BMI + Sex + PC1:10	ENSG00000091490.10	SEL1L3	-0.0035019	0.126223	0.977867	0.996783	No
Adipose-Subcutaneous	Current_Smoking	31665	278575	PredictDB (Published)	Age + BMI + Sex + PC1:10	ENSG00000091513.14	TF	0.0247837	0.0438928	0.572318	0.928995	No
Adipose-Subcutaneous	Current_Smoking	31665	278575	PredictDB (Published)	Age + BMI + Sex + PC1:10	ENSG00000091527.15	CDV3	-0.464444	0.149597	0.00190512	0.153869	No
Adipose-Subcutaneous	Current_Smoking	31665	278575	PredictDB (Published)	Age + BMI + Sex + PC1:10	ENSG00000091536.16	MYO15A	-0.0744069	0.0734974	0.311359	0.811205	No
Adipose-Subcutaneous	Current_Smoking	31665	278575	PredictDB (Published)	Age + BMI + Sex + PC1:10	ENSG00000091542.8	ALKBH5	-0.0385016	0.0295526	0.192638	0.72405	No
Adipose-Subcutaneous	Current_Smoking	31665	278575	PredictDB (Published)	Age + BMI + Sex + PC1:10	ENSG00000091592.15	NLRP1	0.108084	0.0805712	0.179766	0.709053	No
Adipose-Subcutaneous	Current_Smoking	31665	278575	PredictDB (Published)	Age + BMI + Sex + PC1:10	ENSG00000091640.7	SPAG7	0.0427605	0.0357299	0.231396	0.764804	No
Adipose-Subcutaneous	Current_Smoking	31665	278575	PredictDB (Published)	Age + BMI + Sex + PC1:10	ENSG00000091732.15	ZC3HC1	0.195666	0.180663	0.278789	0.791387	No
Adipose-Subcutaneous	Current_Smoking	31665	278575	PredictDB (Published)	Age + BMI + Sex + PC1:10	ENSG00000091844.7	RGS17	-0.115847	0.0500667	0.020676	0.386682	No
Adipose-Subcutaneous	Current_Smoking	31665	278575	PredictDB (Published)	Age + BMI + Sex + PC1:10	ENSG00000091947.9	TMEM101	-0.0581176	0.118867	0.624891	0.935567	No
Adipose-Subcutaneous	Current_Smoking	31665	278575	PredictDB (Published)	Age + BMI + Sex + PC1:10	ENSG00000092009.10	CMA1	0.188262	0.0921352	0.0410208	0.474601	No
Adipose-Subcutaneous	Current_Smoking	31665	278575	PredictDB (Published)	Age + BMI + Sex + PC1:10	ENSG00000092010.14	PSME1	0.0110149	0.168454	0.947865	0.995048	No
Adipose-Subcutaneous	Current_Smoking	31665	278575	PredictDB (Published)	Age + BMI + Sex + PC1:10	ENSG00000092020.10	PPP2R3C	0.0668516	0.0503289	0.184081	0.713377	No
Adipose-Subcutaneous	Current_Smoking	31665	278575	PredictDB (Published)	Age + BMI + Sex + PC1:10	ENSG00000092036.18	HAUS4	0.00644697	0.0164919	0.695858	0.955017	No
Adipose-Subcutaneous	Current_Smoking	31665	278575	PredictDB (Published)	Age + BMI + Sex + PC1:10	ENSG00000092094.10	OSGEP	0.0112569	0.0391754	0.773847	0.972894	No
Adipose-Subcutaneous	Current_Smoking	31665	278575	PredictDB (Published)	Age + BMI + Sex + PC1:10	ENSG00000092096.16	SLC22A17	0.147453	0.0786955	0.06097	0.526858	No
Adipose-Subcutaneous	Current_Smoking	31665	278575	PredictDB (Published)	Age + BMI + Sex + PC1:10	ENSG00000092098.16	RNF31	-0.212055	0.103212	0.039921	0.471308	No
Adipose-Subcutaneous	Current_Smoking	31665	278575	PredictDB (Published)	Age + BMI + Sex + PC1:10	ENSG00000092108.20	SCFD1	0.0529788	0.0505047	0.294184	0.801698	No
Adipose-Subcutaneous	Current_Smoking	31665	278575	PredictDB (Published)	Age + BMI + Sex + PC1:10	ENSG00000092203.13	TOX4	0.0392901	0.048816	0.4209	0.866672	No
Adipose-Subcutaneous	Current_Smoking	31665	278575	PredictDB (Published)	Age + BMI + Sex + PC1:10	ENSG00000092208.16	GEMIN2	-0.0709212	0.115742	0.540039	0.91669	No
Adipose-Subcutaneous	Current_Smoking	31665	278575	PredictDB (Published)	Age + BMI + Sex + PC1:10	ENSG00000092295.11	TGM1	0.0866953	0.0514132	0.0917484	0.588503	No
Adipose-Subcutaneous	Current_Smoking	31665	278575	PredictDB (Published)	Age + BMI + Sex + PC1:10	ENSG00000092531.9	SNAP23	-0.0284391	0.119089	0.811257	0.977362	No
Adipose-Subcutaneous	Current_Smoking	31665	278575	PredictDB (Published)	Age + BMI + Sex + PC1:10	ENSG00000092607.13	TBX15	-0.139352	0.165444	0.399626	0.857547	No
Adipose-Subcutaneous	Current_Smoking	31665	278575	PredictDB (Published)	Age + BMI + Sex + PC1:10	ENSG00000092758.15	COL9A3	0.0274945	0.0749063	0.713581	0.958548	No
Adipose-Subcutaneous	Current_Smoking	31665	278575	PredictDB (Published)	Age + BMI + Sex + PC1:10	ENSG00000092820.17	EZR	0.0509165	0.103929	0.624192	0.935365	No
Adipose-Subcutaneous	Current_Smoking	31665	278575	PredictDB (Published)	Age + BMI + Sex + PC1:10	ENSG00000092847.11	AGO1	-0.156075	0.236945	0.510091	0.906304	No
Adipose-Subcutaneous	Current_Smoking	31665	278575	PredictDB (Published)	Age + BMI + Sex + PC1:10	ENSG00000092871.16	RFFL	-0.0492406	0.0520423	0.344065	0.837863	No
Adipose-Subcutaneous	Current_Smoking	31665	278575	PredictDB (Published)	Age + BMI + Sex + PC1:10	ENSG00000092931.11	MFSD11	-0.0551295	0.0446327	0.216763	0.75339	No
Adipose-Subcutaneous	Current_Smoking	31665	278575	PredictDB (Published)	Age + BMI + Sex + PC1:10	ENSG00000092964.17	DPYSL2	0.240086	0.0881451	0.00645425	0.267867	No
Adipose-Subcutaneous	Current_Smoking	31665	278575	PredictDB (Published)	Age + BMI + Sex + PC1:10	ENSG00000092978.10	GPATCH2	-0.0461123	0.0714486	0.518674	0.907213	No
Adipose-Subcutaneous	Current_Smoking	31665	278575	PredictDB (Published)	Age + BMI + Sex + PC1:10	ENSG00000093000.18	NUP50	0.0718903	0.0394637	0.0685035	0.538916	No
Adipose-Subcutaneous	Current_Smoking	31665	278575	PredictDB (Published)	Age + BMI + Sex + PC1:10	ENSG00000093010.13	COMT	0.112752	0.0948414	0.234501	0.767363	No
Adipose-Subcutaneous	Current_Smoking	31665	278575	PredictDB (Published)	Age + BMI + Sex + PC1:10	ENSG00000093072.15	CECR1	0.0154505	0.0198995	0.437496	0.874361	No
Adipose-Subcutaneous	Current_Smoking	31665	278575	PredictDB (Published)	Age + BMI + Sex + PC1:10	ENSG00000093134.14	VNN3	0.00958662	0.0408359	0.814395	0.977362	No
Adipose-Subcutaneous	Current_Smoking	31665	278575	PredictDB (Published)	Age + BMI + Sex + PC1:10	ENSG00000093167.17	LRRFIP2	0.0788125	0.0884526	0.372922	0.849892	No
Adipose-Subcutaneous	Current_Smoking	31665	278575	PredictDB (Published)	Age + BMI + Sex + PC1:10	ENSG00000093183.13	SEC22C	0.00892155	0.0674151	0.894717	0.989019	No
Adipose-Subcutaneous	Current_Smoking	31665	278575	PredictDB (Published)	Age + BMI + Sex + PC1:10	ENSG00000094963.13	FMO2	0.00169645	0.0372319	0.963657	0.995048	No
Adipose-Subcutaneous	Current_Smoking	31665	278575	PredictDB (Published)	Age + BMI + Sex + PC1:10	ENSG00000094975.13	SUCO	-0.0186057	0.0461841	0.687052	0.952491	No
Adipose-Subcutaneous	Current_Smoking	31665	278575	PredictDB (Published)	Age + BMI + Sex + PC1:10	ENSG00000095002.13	MSH2	0.000212846	0.0173203	0.990195	0.998694	No
Adipose-Subcutaneous	Current_Smoking	31665	278575	PredictDB (Published)	Age + BMI + Sex + PC1:10	ENSG00000095015.5	MAP3K1	-0.0250742	0.120838	0.835618	0.978378	No
Adipose-Subcutaneous	Current_Smoking	31665	278575	PredictDB (Published)	Age + BMI + Sex + PC1:10	ENSG00000095066.11	HOOK2	0.0784725	0.0942094	0.404868	0.860175	No
Adipose-Subcutaneous	Current_Smoking	31665	278575	PredictDB (Published)	Age + BMI + Sex + PC1:10	ENSG00000095209.11	TMEM38B	-0.0774704	0.0856324	0.365631	0.845427	No
Adipose-Subcutaneous	Current_Smoking	31665	278575	PredictDB (Published)	Age + BMI + Sex + PC1:10	ENSG00000095303.14	PTGS1	0.254822	0.168743	0.131013	0.656384	No
Adipose-Subcutaneous	Current_Smoking	31665	278575	PredictDB (Published)	Age + BMI + Sex + PC1:10	ENSG00000095321.16	CRAT	-0.0836251	0.127246	0.511056	0.906304	No
Adipose-Subcutaneous	Current_Smoking	31665	278575	PredictDB (Published)	Age + BMI + Sex + PC1:10	ENSG00000095397.13	WHRN	-0.0947705	0.0463141	0.0407311	0.472481	No
Adipose-Subcutaneous	Current_Smoking	31665	278575	PredictDB (Published)	Age + BMI + Sex + PC1:10	ENSG00000095464.9	PDE6C	0.0300836	0.0327925	0.358936	0.844427	No
Adipose-Subcutaneous	Current_Smoking	31665	278575	PredictDB (Published)	Age + BMI + Sex + PC1:10	ENSG00000095485.16	CWF19L1	-0.00541328	0.0234173	0.817186	0.977646	No
Adipose-Subcutaneous	Current_Smoking	31665	278575	PredictDB (Published)	Age + BMI + Sex + PC1:10	ENSG00000095564.13	BTAF1	-0.116992	0.170926	0.493684	0.902305	No
Adipose-Subcutaneous	Current_Smoking	31665	278575	PredictDB (Published)	Age + BMI + Sex + PC1:10	ENSG00000095574.11	IKZF5	0.126316	0.0734535	0.0854909	0.579915	No
Adipose-Subcutaneous	Current_Smoking	31665	278575	PredictDB (Published)	Age + BMI + Sex + PC1:10	ENSG00000095585.16	BLNK	0.120067	0.193351	0.534613	0.914958	No
Adipose-Subcutaneous	Current_Smoking	31665	278575	PredictDB (Published)	Age + BMI + Sex + PC1:10	ENSG00000095713.13	CRTAC1	-0.0372686	0.0512876	0.467435	0.890166	No
Adipose-Subcutaneous	Current_Smoking	31665	278575	PredictDB (Published)	Age + BMI + Sex + PC1:10	ENSG00000095787.21	WAC	0.0326871	0.15345	0.831315	0.978378	No
Adipose-Subcutaneous	Current_Smoking	31665	278575	PredictDB (Published)	Age + BMI + Sex + PC1:10	ENSG00000095917.13	TPSD1	0.0113583	0.0122498	0.353811	0.843717	No
Adipose-Subcutaneous	Current_Smoking	31665	278575	PredictDB (Published)	Age + BMI + Sex + PC1:10	ENSG00000096384.19	HSP90AB1	-0.441019	0.232085	0.0574008	0.519353	No
Adipose-Subcutaneous	Current_Smoking	31665	278575	PredictDB (Published)	Age + BMI + Sex + PC1:10	ENSG00000096433.10	ITPR3	0.148661	0.0627294	0.0177942	0.379155	No
Adipose-Subcutaneous	Current_Smoking	31665	278575	PredictDB (Published)	Age + BMI + Sex + PC1:10	ENSG00000096696.13	DSP	-0.00800562	0.0259115	0.757352	0.967627	No
Adipose-Subcutaneous	Current_Smoking	31665	278575	PredictDB (Published)	Age + BMI + Sex + PC1:10	ENSG00000096717.11	SIRT1	0.17787	0.225804	0.430862	0.871403	No
Adipose-Subcutaneous	Current_Smoking	31665	278575	PredictDB (Published)	Age + BMI + Sex + PC1:10	ENSG00000096872.15	IFT74	0.00800324	0.0293061	0.784783	0.974868	No
Adipose-Subcutaneous	Current_Smoking	31665	278575	PredictDB (Published)	Age + BMI + Sex + PC1:10	ENSG00000096996.15	IL12RB1	-0.157663	0.0983073	0.108762	0.62578	No
Adipose-Subcutaneous	Current_Smoking	31665	278575	PredictDB (Published)	Age + BMI + Sex + PC1:10	ENSG00000097007.17	ABL1	-0.137961	0.203141	0.49705	0.904286	No
Adipose-Subcutaneous	Current_Smoking	31665	278575	PredictDB (Published)	Age + BMI + Sex + PC1:10	ENSG00000097021.19	ACOT7	-0.0294635	0.0336042	0.380606	0.854373	No
Adipose-Subcutaneous	Current_Smoking	31665	278575	PredictDB (Published)	Age + BMI + Sex + PC1:10	ENSG00000097046.12	CDC7	-0.053518	0.0542239	0.323652	0.821197	No
Adipose-Subcutaneous	Current_Smoking	31665	278575	PredictDB (Published)	Age + BMI + Sex + PC1:10	ENSG00000099194.5	SCD	0.16361	0.128415	0.202639	0.736745	No
Adipose-Subcutaneous	Current_Smoking	31665	278575	PredictDB (Published)	Age + BMI + Sex + PC1:10	ENSG00000099219.13	ERMP1	0.105086	0.102572	0.305593	0.80766	No
Adipose-Subcutaneous	Current_Smoking	31665	278575	PredictDB (Published)	Age + BMI + Sex + PC1:10	ENSG00000099246.16	RAB18	-0.116795	0.0583061	0.0451623	0.485438	No
Adipose-Subcutaneous	Current_Smoking	31665	278575	PredictDB (Published)	Age + BMI + Sex + PC1:10	ENSG00000099250.17	NRP1	0.276293	0.249068	0.267297	0.781005	No
Adipose-Subcutaneous	Current_Smoking	31665	278575	PredictDB (Published)	Age + BMI + Sex + PC1:10	ENSG00000099256.18	PRTFDC1	-0.101705	0.0845307	0.228911	0.761125	No
Adipose-Subcutaneous	Current_Smoking	31665	278575	PredictDB (Published)	Age + BMI + Sex + PC1:10	ENSG00000099260.10	PALMD	0.0461197	0.054664	0.39884	0.857547	No
Adipose-Subcutaneous	Current_Smoking	31665	278575	PredictDB (Published)	Age + BMI + Sex + PC1:10	ENSG00000099282.9	TSPAN15	0.200281	0.094671	0.0343829	0.450891	No
Adipose-Subcutaneous	Current_Smoking	31665	278575	PredictDB (Published)	Age + BMI + Sex + PC1:10	ENSG00000099290.15	WASHC2A	0.025502	0.0327966	0.436816	0.874361	No
Adipose-Subcutaneous	Current_Smoking	31665	278575	PredictDB (Published)	Age + BMI + Sex + PC1:10	ENSG00000099330.8	OCEL1	-0.128818	0.0595646	0.0305674	0.437439	No
Adipose-Subcutaneous	Current_Smoking	31665	278575	PredictDB (Published)	Age + BMI + Sex + PC1:10	ENSG00000099338.22	CATSPERG	0.000914024	0.0283509	0.974281	0.995936	No
Adipose-Subcutaneous	Current_Smoking	31665	278575	PredictDB (Published)	Age + BMI + Sex + PC1:10	ENSG00000099365.10	STX1B	-0.0964193	0.0664564	0.146817	0.677812	No
Adipose-Subcutaneous	Current_Smoking	31665	278575	PredictDB (Published)	Age + BMI + Sex + PC1:10	ENSG00000099377.13	HSD3B7	0.0411457	0.171756	0.810673	0.977362	No
Adipose-Subcutaneous	Current_Smoking	31665	278575	PredictDB (Published)	Age + BMI + Sex + PC1:10	ENSG00000099624.7	ATP5D	-0.26145	0.287005	0.362316	0.844778	No
Adipose-Subcutaneous	Current_Smoking	31665	278575	PredictDB (Published)	Age + BMI + Sex + PC1:10	ENSG00000099785.10	MARCH2	0.00215645	0.0257201	0.933181	0.993978	No
Adipose-Subcutaneous	Current_Smoking	31665	278575	PredictDB (Published)	Age + BMI + Sex + PC1:10	ENSG00000099797.13	TECR	-0.0433813	0.100961	0.667427	0.945558	No
Adipose-Subcutaneous	Current_Smoking	31665	278575	PredictDB (Published)	Age + BMI + Sex + PC1:10	ENSG00000099804.8	CDC34	0.0543071	0.112179	0.628306	0.937145	No
Adipose-Subcutaneous	Current_Smoking	31665	278575	PredictDB (Published)	Age + BMI + Sex + PC1:10	ENSG00000099810.18	MTAP	-0.00480975	0.0202226	0.812005	0.977362	No
Adipose-Subcutaneous	Current_Smoking	31665	278575	PredictDB (Published)	Age + BMI + Sex + PC1:10	ENSG00000099814.15	CEP170B	0.0942192	0.0556641	0.0905242	0.58732	No
Adipose-Subcutaneous	Current_Smoking	31665	278575	PredictDB (Published)	Age + BMI + Sex + PC1:10	ENSG00000099817.11	POLR2E	0.0935625	0.070738	0.185948	0.716433	No
Adipose-Subcutaneous	Current_Smoking	31665	278575	PredictDB (Published)	Age + BMI + Sex + PC1:10	ENSG00000099821.13	POLRMT	-0.0750009	0.182086	0.680414	0.950421	No
Adipose-Subcutaneous	Current_Smoking	31665	278575	PredictDB (Published)	Age + BMI + Sex + PC1:10	ENSG00000099866.14	MADCAM1	-0.0226412	0.0639253	0.723202	0.96065	No
Adipose-Subcutaneous	Current_Smoking	31665	278575	PredictDB (Published)	Age + BMI + Sex + PC1:10	ENSG00000099899.14	TRMT2A	-0.0618232	0.0807709	0.444025	0.876404	No
Adipose-Subcutaneous	Current_Smoking	31665	278575	PredictDB (Published)	Age + BMI + Sex + PC1:10	ENSG00000099917.17	MED15	-0.0308445	0.0295993	0.29738	0.803612	No
Adipose-Subcutaneous	Current_Smoking	31665	278575	PredictDB (Published)	Age + BMI + Sex + PC1:10	ENSG00000099937.10	SERPIND1	-0.00705358	0.0123117	0.566701	0.928071	No
Adipose-Subcutaneous	Current_Smoking	31665	278575	PredictDB (Published)	Age + BMI + Sex + PC1:10	ENSG00000099940.11	SNAP29	-0.0152778	0.0181049	0.398754	0.857547	No
Adipose-Subcutaneous	Current_Smoking	31665	278575	PredictDB (Published)	Age + BMI + Sex + PC1:10	ENSG00000099949.18	LZTR1	-0.0485575	0.0459509	0.290637	0.7988	No
Adipose-Subcutaneous	Current_Smoking	31665	278575	PredictDB (Published)	Age + BMI + Sex + PC1:10	ENSG00000099954.18	CECR2	0.0142393	0.0298757	0.633634	0.93866	No
Adipose-Subcutaneous	Current_Smoking	31665	278575	PredictDB (Published)	Age + BMI + Sex + PC1:10	ENSG00000099956.18	SMARCB1	-0.0129184	0.0326166	0.692054	0.953832	No
Adipose-Subcutaneous	Current_Smoking	31665	278575	PredictDB (Published)	Age + BMI + Sex + PC1:10	ENSG00000099957.16	P2RX6	0.0847473	0.0544449	0.119573	0.639463	No
Adipose-Subcutaneous	Current_Smoking	31665	278575	PredictDB (Published)	Age + BMI + Sex + PC1:10	ENSG00000099960.12	SLC7A4	0.00733538	0.09849	0.94063	0.994745	No
Adipose-Subcutaneous	Current_Smoking	31665	278575	PredictDB (Published)	Age + BMI + Sex + PC1:10	ENSG00000099968.17	BCL2L13	0.0293277	0.158854	0.853526	0.981293	No
Adipose-Subcutaneous	Current_Smoking	31665	278575	PredictDB (Published)	Age + BMI + Sex + PC1:10	ENSG00000099974.7	DDTL	-0.00183133	0.0206144	0.929211	0.993928	No
Adipose-Subcutaneous	Current_Smoking	31665	278575	PredictDB (Published)	Age + BMI + Sex + PC1:10	ENSG00000099977.13	DDT	-0.0162526	0.0389709	0.676646	0.949215	No
Adipose-Subcutaneous	Current_Smoking	31665	278575	PredictDB (Published)	Age + BMI + Sex + PC1:10	ENSG00000099991.17	CABIN1	0.0140231	0.0563139	0.803348	0.977362	No
Adipose-Subcutaneous	Current_Smoking	31665	278575	PredictDB (Published)	Age + BMI + Sex + PC1:10	ENSG00000099994.10	SUSD2	-0.0469584	0.0381633	0.218526	0.755702	No
Adipose-Subcutaneous	Current_Smoking	31665	278575	PredictDB (Published)	Age + BMI + Sex + PC1:10	ENSG00000100014.19	SPECC1L	-0.0855112	0.0732248	0.242891	0.769735	No
Adipose-Subcutaneous	Current_Smoking	31665	278575	PredictDB (Published)	Age + BMI + Sex + PC1:10	ENSG00000100023.18	PPIL2	-0.0243655	0.0302834	0.421061	0.866796	No
Adipose-Subcutaneous	Current_Smoking	31665	278575	PredictDB (Published)	Age + BMI + Sex + PC1:10	ENSG00000100024.14	UPB1	-0.0440156	0.0314555	0.161723	0.689811	No
Adipose-Subcutaneous	Current_Smoking	31665	278575	PredictDB (Published)	Age + BMI + Sex + PC1:10	ENSG00000100027.14	YPEL1	0.0272147	0.0882644	0.75783	0.967739	No
Adipose-Subcutaneous	Current_Smoking	31665	278575	PredictDB (Published)	Age + BMI + Sex + PC1:10	ENSG00000100029.17	PES1	-0.110534	0.109053	0.310786	0.811178	No
Adipose-Subcutaneous	Current_Smoking	31665	278575	PredictDB (Published)	Age + BMI + Sex + PC1:10	ENSG00000100033.16	PRODH	-0.0248339	0.0453498	0.583961	0.933129	No
Adipose-Subcutaneous	Current_Smoking	31665	278575	PredictDB (Published)	Age + BMI + Sex + PC1:10	ENSG00000100034.13	PPM1F	0.0359507	0.106124	0.73479	0.963506	No
Adipose-Subcutaneous	Current_Smoking	31665	278575	PredictDB (Published)	Age + BMI + Sex + PC1:10	ENSG00000100036.12	SLC35E4	-0.187407	0.0838095	0.0253451	0.410861	No
Adipose-Subcutaneous	Current_Smoking	31665	278575	PredictDB (Published)	Age + BMI + Sex + PC1:10	ENSG00000100038.19	TOP3B	0.0018819	0.0395035	0.962004	0.995048	No
Adipose-Subcutaneous	Current_Smoking	31665	278575	PredictDB (Published)	Age + BMI + Sex + PC1:10	ENSG00000100053.9	CRYBB3	-0.00139261	0.0295161	0.962369	0.995048	No
Adipose-Subcutaneous	Current_Smoking	31665	278575	PredictDB (Published)	Age + BMI + Sex + PC1:10	ENSG00000100055.20	CYTH4	-0.156633	0.0575617	0.00650575	0.267867	No
Adipose-Subcutaneous	Current_Smoking	31665	278575	PredictDB (Published)	Age + BMI + Sex + PC1:10	ENSG00000100056.11	DGCR14	0.0230136	0.0378501	0.543174	0.91831	No
Adipose-Subcutaneous	Current_Smoking	31665	278575	PredictDB (Published)	Age + BMI + Sex + PC1:10	ENSG00000100065.14	CARD10	0.102825	0.0904839	0.255792	0.778724	No
Adipose-Subcutaneous	Current_Smoking	31665	278575	PredictDB (Published)	Age + BMI + Sex + PC1:10	ENSG00000100068.11	LRP5L	-0.0198912	0.0207324	0.337344	0.834108	No
Adipose-Subcutaneous	Current_Smoking	31665	278575	PredictDB (Published)	Age + BMI + Sex + PC1:10	ENSG00000100079.6	LGALS2	-0.0301945	0.0304722	0.321742	0.819479	No
Adipose-Subcutaneous	Current_Smoking	31665	278575	PredictDB (Published)	Age + BMI + Sex + PC1:10	ENSG00000100083.18	GGA1	-0.0305077	0.0751466	0.68476	0.952053	No
Adipose-Subcutaneous	Current_Smoking	31665	278575	PredictDB (Published)	Age + BMI + Sex + PC1:10	ENSG00000100092.20	SH3BP1	0.00403517	0.0873336	0.963148	0.995048	No
Adipose-Subcutaneous	Current_Smoking	31665	278575	PredictDB (Published)	Age + BMI + Sex + PC1:10	ENSG00000100099.20	HPS4	0.0810555	0.0713277	0.255797	0.778724	No
Adipose-Subcutaneous	Current_Smoking	31665	278575	PredictDB (Published)	Age + BMI + Sex + PC1:10	ENSG00000100100.12	PIK3IP1	-0.0313359	0.130624	0.810412	0.977362	No
Adipose-Subcutaneous	Current_Smoking	31665	278575	PredictDB (Published)	Age + BMI + Sex + PC1:10	ENSG00000100105.17	PATZ1	-0.209156	0.0906636	0.0210579	0.386682	No
Adipose-Subcutaneous	Current_Smoking	31665	278575	PredictDB (Published)	Age + BMI + Sex + PC1:10	ENSG00000100106.19	TRIOBP	0.0576165	0.0327148	0.078209	0.565556	No
Adipose-Subcutaneous	Current_Smoking	31665	278575	PredictDB (Published)	Age + BMI + Sex + PC1:10	ENSG00000100109.16	TFIP11	0.0124087	0.0578794	0.830244	0.978378	No
Adipose-Subcutaneous	Current_Smoking	31665	278575	PredictDB (Published)	Age + BMI + Sex + PC1:10	ENSG00000100116.16	GCAT	-0.0848031	0.0412344	0.0397237	0.471308	No
Adipose-Subcutaneous	Current_Smoking	31665	278575	PredictDB (Published)	Age + BMI + Sex + PC1:10	ENSG00000100124.14	ANKRD54	-0.00135037	0.0350028	0.969226	0.995048	No
Adipose-Subcutaneous	Current_Smoking	31665	278575	PredictDB (Published)	Age + BMI + Sex + PC1:10	ENSG00000100129.17	EIF3L	0.210056	0.119041	0.0776365	0.563729	No
Adipose-Subcutaneous	Current_Smoking	31665	278575	PredictDB (Published)	Age + BMI + Sex + PC1:10	ENSG00000100147.13	CCDC134	-0.189134	0.0505406	0.000182397	0.0426021	Yes
Adipose-Subcutaneous	Current_Smoking	31665	278575	PredictDB (Published)	Age + BMI + Sex + PC1:10	ENSG00000100151.15	PICK1	-0.00487975	0.0372553	0.89579	0.989422	No
Adipose-Subcutaneous	Current_Smoking	31665	278575	PredictDB (Published)	Age + BMI + Sex + PC1:10	ENSG00000100154.14	TTC28	0.105142	0.0791153	0.183857	0.713355	No
Adipose-Subcutaneous	Current_Smoking	31665	278575	PredictDB (Published)	Age + BMI + Sex + PC1:10	ENSG00000100156.10	SLC16A8	0.0117198	0.0412166	0.776145	0.972894	No
Adipose-Subcutaneous	Current_Smoking	31665	278575	PredictDB (Published)	Age + BMI + Sex + PC1:10	ENSG00000100162.14	CENPM	-0.0277365	0.0527459	0.598991	0.93454	No
Adipose-Subcutaneous	Current_Smoking	31665	278575	PredictDB (Published)	Age + BMI + Sex + PC1:10	ENSG00000100191.5	SLC5A4	0.0301195	0.0164257	0.0667003	0.53571	No
Adipose-Subcutaneous	Current_Smoking	31665	278575	PredictDB (Published)	Age + BMI + Sex + PC1:10	ENSG00000100196.10	KDELR3	0.00480659	0.0360891	0.894046	0.988782	No
Adipose-Subcutaneous	Current_Smoking	31665	278575	PredictDB (Published)	Age + BMI + Sex + PC1:10	ENSG00000100197.20	CYP2D6	0.00516052	0.0149542	0.730028	0.962486	No
Adipose-Subcutaneous	Current_Smoking	31665	278575	PredictDB (Published)	Age + BMI + Sex + PC1:10	ENSG00000100201.20	DDX17	0.121208	0.0651805	0.0629459	0.529423	No
Adipose-Subcutaneous	Current_Smoking	31665	278575	PredictDB (Published)	Age + BMI + Sex + PC1:10	ENSG00000100206.9	DMC1	0.0915814	0.0738814	0.215134	0.752662	No
Adipose-Subcutaneous	Current_Smoking	31665	278575	PredictDB (Published)	Age + BMI + Sex + PC1:10	ENSG00000100211.10	CBY1	-0.0338163	0.0313176	0.280238	0.792197	No
Adipose-Subcutaneous	Current_Smoking	31665	278575	PredictDB (Published)	Age + BMI + Sex + PC1:10	ENSG00000100221.10	JOSD1	0.0394094	0.122832	0.748331	0.96651	No
Adipose-Subcutaneous	Current_Smoking	31665	278575	PredictDB (Published)	Age + BMI + Sex + PC1:10	ENSG00000100225.17	FBXO7	-0.0102457	0.0350609	0.770115	0.972433	No
Adipose-Subcutaneous	Current_Smoking	31665	278575	PredictDB (Published)	Age + BMI + Sex + PC1:10	ENSG00000100227.17	POLDIP3	-0.00833142	0.0513785	0.871182	0.983897	No
Adipose-Subcutaneous	Current_Smoking	31665	278575	PredictDB (Published)	Age + BMI + Sex + PC1:10	ENSG00000100228.12	RAB36	-0.0754115	0.162304	0.642195	0.941042	No
Adipose-Subcutaneous	Current_Smoking	31665	278575	PredictDB (Published)	Age + BMI + Sex + PC1:10	ENSG00000100234.11	TIMP3	0.098246	0.107051	0.358749	0.844427	No
Adipose-Subcutaneous	Current_Smoking	31665	278575	PredictDB (Published)	Age + BMI + Sex + PC1:10	ENSG00000100239.15	PPP6R2	0.0770059	0.0701219	0.27213	0.787211	No
Adipose-Subcutaneous	Current_Smoking	31665	278575	PredictDB (Published)	Age + BMI + Sex + PC1:10	ENSG00000100243.20	CYB5R3	0.0299309	0.0779385	0.700954	0.955095	No
Adipose-Subcutaneous	Current_Smoking	31665	278575	PredictDB (Published)	Age + BMI + Sex + PC1:10	ENSG00000100258.17	LMF2	-9.66931e-05	0.0528163	0.998539	0.999349	No
Adipose-Subcutaneous	Current_Smoking	31665	278575	PredictDB (Published)	Age + BMI + Sex + PC1:10	ENSG00000100263.13	RHBDD3	0.0688137	0.123688	0.577972	0.929961	No
Adipose-Subcutaneous	Current_Smoking	31665	278575	PredictDB (Published)	Age + BMI + Sex + PC1:10	ENSG00000100271.16	TTLL1	-0.163568	0.063955	0.0105412	0.323273	No
Adipose-Subcutaneous	Current_Smoking	31665	278575	PredictDB (Published)	Age + BMI + Sex + PC1:10	ENSG00000100276.9	RASL10A	0.0394799	0.0403749	0.328158	0.825678	No
Adipose-Subcutaneous	Current_Smoking	31665	278575	PredictDB (Published)	Age + BMI + Sex + PC1:10	ENSG00000100280.16	AP1B1	0.0576054	0.0856169	0.501058	0.904286	No
Adipose-Subcutaneous	Current_Smoking	31665	278575	PredictDB (Published)	Age + BMI + Sex + PC1:10	ENSG00000100281.13	HMGXB4	0.0609777	0.109106	0.576241	0.929776	No
Adipose-Subcutaneous	Current_Smoking	31665	278575	PredictDB (Published)	Age + BMI + Sex + PC1:10	ENSG00000100284.20	TOM1	-0.00853817	0.0555725	0.877893	0.984398	No
Adipose-Subcutaneous	Current_Smoking	31665	278575	PredictDB (Published)	Age + BMI + Sex + PC1:10	ENSG00000100288.19	CHKB	0.0031975	0.0293634	0.913286	0.99166	No
Adipose-Subcutaneous	Current_Smoking	31665	278575	PredictDB (Published)	Age + BMI + Sex + PC1:10	ENSG00000100290.2	BIK	0.108284	0.145218	0.455871	0.884496	No
Adipose-Subcutaneous	Current_Smoking	31665	278575	PredictDB (Published)	Age + BMI + Sex + PC1:10	ENSG00000100294.12	MCAT	-0.0773703	0.0917102	0.398871	0.857547	No
Adipose-Subcutaneous	Current_Smoking	31665	278575	PredictDB (Published)	Age + BMI + Sex + PC1:10	ENSG00000100296.13	THOC5	-0.0196924	0.0116017	0.0896254	0.586832	No
Adipose-Subcutaneous	Current_Smoking	31665	278575	PredictDB (Published)	Age + BMI + Sex + PC1:10	ENSG00000100299.17	ARSA	0.028914	0.0233951	0.216497	0.75339	No
Adipose-Subcutaneous	Current_Smoking	31665	278575	PredictDB (Published)	Age + BMI + Sex + PC1:10	ENSG00000100300.17	TSPO	-0.0198686	0.0270647	0.462879	0.888144	No
Adipose-Subcutaneous	Current_Smoking	31665	278575	PredictDB (Published)	Age + BMI + Sex + PC1:10	ENSG00000100302.6	RASD2	-0.0358097	0.0443351	0.41926	0.866599	No
Adipose-Subcutaneous	Current_Smoking	31665	278575	PredictDB (Published)	Age + BMI + Sex + PC1:10	ENSG00000100304.12	TTLL12	-0.0787218	0.0466516	0.0915188	0.588026	No
Adipose-Subcutaneous	Current_Smoking	31665	278575	PredictDB (Published)	Age + BMI + Sex + PC1:10	ENSG00000100316.15	RPL3	-0.108783	0.206949	0.599131	0.93454	No
Adipose-Subcutaneous	Current_Smoking	31665	278575	PredictDB (Published)	Age + BMI + Sex + PC1:10	ENSG00000100320.22	RBFOX2	-0.222481	0.112891	0.0487512	0.499089	No
Adipose-Subcutaneous	Current_Smoking	31665	278575	PredictDB (Published)	Age + BMI + Sex + PC1:10	ENSG00000100321.14	SYNGR1	0.155094	0.0857646	0.0705495	0.546316	No
Adipose-Subcutaneous	Current_Smoking	31665	278575	PredictDB (Published)	Age + BMI + Sex + PC1:10	ENSG00000100325.14	ASCC2	0.153729	0.123042	0.211519	0.749773	No
Adipose-Subcutaneous	Current_Smoking	31665	278575	PredictDB (Published)	Age + BMI + Sex + PC1:10	ENSG00000100330.15	MTMR3	0.0968414	0.0404179	0.0165749	0.37013	No
Adipose-Subcutaneous	Current_Smoking	31665	278575	PredictDB (Published)	Age + BMI + Sex + PC1:10	ENSG00000100335.13	MIEF1	-0.0891022	0.177707	0.616091	0.93454	No
Adipose-Subcutaneous	Current_Smoking	31665	278575	PredictDB (Published)	Age + BMI + Sex + PC1:10	ENSG00000100336.17	APOL4	0.0192936	0.0170832	0.258734	0.779299	No
Adipose-Subcutaneous	Current_Smoking	31665	278575	PredictDB (Published)	Age + BMI + Sex + PC1:10	ENSG00000100347.14	SAMM50	-0.0110929	0.0301488	0.71292	0.958548	No
Adipose-Subcutaneous	Current_Smoking	31665	278575	PredictDB (Published)	Age + BMI + Sex + PC1:10	ENSG00000100348.9	TXN2	-0.00602618	0.0743847	0.935431	0.993978	No
Adipose-Subcutaneous	Current_Smoking	31665	278575	PredictDB (Published)	Age + BMI + Sex + PC1:10	ENSG00000100350.14	FOXRED2	0.0112356	0.050724	0.824699	0.977811	No
Adipose-Subcutaneous	Current_Smoking	31665	278575	PredictDB (Published)	Age + BMI + Sex + PC1:10	ENSG00000100360.14	IFT27	0.155268	0.0667941	0.0200947	0.386682	No
Adipose-Subcutaneous	Current_Smoking	31665	278575	PredictDB (Published)	Age + BMI + Sex + PC1:10	ENSG00000100364.18	KIAA0930	0.0665668	0.10138	0.511434	0.906304	No
Adipose-Subcutaneous	Current_Smoking	31665	278575	PredictDB (Published)	Age + BMI + Sex + PC1:10	ENSG00000100365.14	NCF4	0.0283535	0.0845954	0.7375	0.963506	No
Adipose-Subcutaneous	Current_Smoking	31665	278575	PredictDB (Published)	Age + BMI + Sex + PC1:10	ENSG00000100372.14	SLC25A17	-0.132204	0.0656715	0.0441038	0.483073	No
Adipose-Subcutaneous	Current_Smoking	31665	278575	PredictDB (Published)	Age + BMI + Sex + PC1:10	ENSG00000100376.11	FAM118A	0.00687941	0.0101219	0.496722	0.904286	No
Adipose-Subcutaneous	Current_Smoking	31665	278575	PredictDB (Published)	Age + BMI + Sex + PC1:10	ENSG00000100380.13	ST13	-0.355315	0.250744	0.15647	0.683738	No
Adipose-Subcutaneous	Current_Smoking	31665	278575	PredictDB (Published)	Age + BMI + Sex + PC1:10	ENSG00000100412.15	ACO2	-0.367436	0.177833	0.0388113	0.467141	No
Adipose-Subcutaneous	Current_Smoking	31665	278575	PredictDB (Published)	Age + BMI + Sex + PC1:10	ENSG00000100413.16	POLR3H	-0.190947	0.108564	0.0786028	0.565556	No
Adipose-Subcutaneous	Current_Smoking	31665	278575	PredictDB (Published)	Age + BMI + Sex + PC1:10	ENSG00000100417.11	PMM1	0.0850367	0.100805	0.398904	0.857547	No
Adipose-Subcutaneous	Current_Smoking	31665	278575	PredictDB (Published)	Age + BMI + Sex + PC1:10	ENSG00000100418.7	DESI1	-0.10218	0.0504229	0.0427177	0.48194	No
Adipose-Subcutaneous	Current_Smoking	31665	278575	PredictDB (Published)	Age + BMI + Sex + PC1:10	ENSG00000100429.17	HDAC10	0.00296666	0.028292	0.916488	0.992675	No
Adipose-Subcutaneous	Current_Smoking	31665	278575	PredictDB (Published)	Age + BMI + Sex + PC1:10	ENSG00000100441.9	KHNYN	0.0118787	0.016447	0.470148	0.892957	No
Adipose-Subcutaneous	Current_Smoking	31665	278575	PredictDB (Published)	Age + BMI + Sex + PC1:10	ENSG00000100445.17	SDR39U1	-0.00138338	0.0571892	0.980701	0.997006	No
Adipose-Subcutaneous	Current_Smoking	31665	278575	PredictDB (Published)	Age + BMI + Sex + PC1:10	ENSG00000100448.3	CTSG	0.383751	0.167139	0.0216757	0.386682	No
Adipose-Subcutaneous	Current_Smoking	31665	278575	PredictDB (Published)	Age + BMI + Sex + PC1:10	ENSG00000100461.17	RBM23	0.0373436	0.0479628	0.436218	0.874055	No
Adipose-Subcutaneous	Current_Smoking	31665	278575	PredictDB (Published)	Age + BMI + Sex + PC1:10	ENSG00000100473.15	COCH	-0.119436	0.0818779	0.144645	0.676295	No
Adipose-Subcutaneous	Current_Smoking	31665	278575	PredictDB (Published)	Age + BMI + Sex + PC1:10	ENSG00000100478.14	AP4S1	0.160625	0.0448256	0.000339234	0.0645555	No
Adipose-Subcutaneous	Current_Smoking	31665	278575	PredictDB (Published)	Age + BMI + Sex + PC1:10	ENSG00000100483.13	VCPKMT	-0.00845466	0.0381317	0.82453	0.977811	No
Adipose-Subcutaneous	Current_Smoking	31665	278575	PredictDB (Published)	Age + BMI + Sex + PC1:10	ENSG00000100485.11	SOS2	0.119739	0.116694	0.304846	0.80766	No
Adipose-Subcutaneous	Current_Smoking	31665	278575	PredictDB (Published)	Age + BMI + Sex + PC1:10	ENSG00000100490.9	CDKL1	-0.0130551	0.0474433	0.783184	0.974679	No
Adipose-Subcutaneous	Current_Smoking	31665	278575	PredictDB (Published)	Age + BMI + Sex + PC1:10	ENSG00000100504.16	PYGL	0.0623485	0.0691123	0.366986	0.84543	No
Adipose-Subcutaneous	Current_Smoking	31665	278575	PredictDB (Published)	Age + BMI + Sex + PC1:10	ENSG00000100523.14	DDHD1	-0.0438253	0.175297	0.802582	0.977362	No
Adipose-Subcutaneous	Current_Smoking	31665	278575	PredictDB (Published)	Age + BMI + Sex + PC1:10	ENSG00000100528.11	CNIH1	0.0263791	0.0339093	0.43661	0.874361	No
Adipose-Subcutaneous	Current_Smoking	31665	278575	PredictDB (Published)	Age + BMI + Sex + PC1:10	ENSG00000100532.11	CGRRF1	-0.261044	0.116453	0.024986	0.410561	No
Adipose-Subcutaneous	Current_Smoking	31665	278575	PredictDB (Published)	Age + BMI + Sex + PC1:10	ENSG00000100554.11	ATP6V1D	0.00182704	0.117644	0.987609	0.998356	No
Adipose-Subcutaneous	Current_Smoking	31665	278575	PredictDB (Published)	Age + BMI + Sex + PC1:10	ENSG00000100564.8	PIGH	0.0127816	0.0307989	0.678142	0.949838	No
Adipose-Subcutaneous	Current_Smoking	31665	278575	PredictDB (Published)	Age + BMI + Sex + PC1:10	ENSG00000100568.10	VTI1B	0.108311	0.074705	0.147102	0.677812	No
Adipose-Subcutaneous	Current_Smoking	31665	278575	PredictDB (Published)	Age + BMI + Sex + PC1:10	ENSG00000100577.18	GSTZ1	-0.0241499	0.0344044	0.482714	0.897449	No
Adipose-Subcutaneous	Current_Smoking	31665	278575	PredictDB (Published)	Age + BMI + Sex + PC1:10	ENSG00000100580.7	TMED8	0.0095895	0.0408242	0.814288	0.977362	No
Adipose-Subcutaneous	Current_Smoking	31665	278575	PredictDB (Published)	Age + BMI + Sex + PC1:10	ENSG00000100591.7	AHSA1	-0.0717189	0.134553	0.594023	0.93454	No
Adipose-Subcutaneous	Current_Smoking	31665	278575	PredictDB (Published)	Age + BMI + Sex + PC1:10	ENSG00000100596.6	SPTLC2	0.134612	0.0943358	0.153597	0.680486	No
Adipose-Subcutaneous	Current_Smoking	31665	278575	PredictDB (Published)	Age + BMI + Sex + PC1:10	ENSG00000100614.17	PPM1A	0.0805908	0.0544414	0.138787	0.670805	No
Adipose-Subcutaneous	Current_Smoking	31665	278575	PredictDB (Published)	Age + BMI + Sex + PC1:10	ENSG00000100626.16	GALNT16	0.0686814	0.154501	0.656655	0.944982	No
Adipose-Subcutaneous	Current_Smoking	31665	278575	PredictDB (Published)	Age + BMI + Sex + PC1:10	ENSG00000100647.7	SUSD6	-0.0286282	0.0809675	0.723656	0.96065	No
Adipose-Subcutaneous	Current_Smoking	31665	278575	PredictDB (Published)	Age + BMI + Sex + PC1:10	ENSG00000100678.18	SLC8A3	-0.0878874	0.0832843	0.291302	0.7988	No
Adipose-Subcutaneous	Current_Smoking	31665	278575	PredictDB (Published)	Age + BMI + Sex + PC1:10	ENSG00000100697.14	DICER1	-0.0179019	0.0738377	0.808432	0.977362	No
Adipose-Subcutaneous	Current_Smoking	31665	278575	PredictDB (Published)	Age + BMI + Sex + PC1:10	ENSG00000100711.13	ZFYVE21	0.273056	0.0778252	0.00045051	0.0748713	No
Adipose-Subcutaneous	Current_Smoking	31665	278575	PredictDB (Published)	Age + BMI + Sex + PC1:10	ENSG00000100714.15	MTHFD1	0.0181541	0.059116	0.758773	0.968012	No
Adipose-Subcutaneous	Current_Smoking	31665	278575	PredictDB (Published)	Age + BMI + Sex + PC1:10	ENSG00000100726.14	TELO2	-0.0168564	0.0266253	0.526671	0.909026	No
Adipose-Subcutaneous	Current_Smoking	31665	278575	PredictDB (Published)	Age + BMI + Sex + PC1:10	ENSG00000100731.15	PCNX1	-0.00180373	0.0251945	0.942926	0.994991	No
Adipose-Subcutaneous	Current_Smoking	31665	278575	PredictDB (Published)	Age + BMI + Sex + PC1:10	ENSG00000100744.14	GSKIP	-0.0138426	0.0217287	0.524083	0.908369	No
Adipose-Subcutaneous	Current_Smoking	31665	278575	PredictDB (Published)	Age + BMI + Sex + PC1:10	ENSG00000100749.7	VRK1	-0.235702	0.144577	0.103042	0.614634	No
Adipose-Subcutaneous	Current_Smoking	31665	278575	PredictDB (Published)	Age + BMI + Sex + PC1:10	ENSG00000100804.18	PSMB5	0.0218505	0.0653653	0.738166	0.963506	No
Adipose-Subcutaneous	Current_Smoking	31665	278575	PredictDB (Published)	Age + BMI + Sex + PC1:10	ENSG00000100814.17	CCNB1IP1	-0.0655945	0.0970211	0.498987	0.904286	No
Adipose-Subcutaneous	Current_Smoking	31665	278575	PredictDB (Published)	Age + BMI + Sex + PC1:10	ENSG00000100823.11	APEX1	-0.267043	0.345832	0.440011	0.874361	No
Adipose-Subcutaneous	Current_Smoking	31665	278575	PredictDB (Published)	Age + BMI + Sex + PC1:10	ENSG00000100865.14	CINP	-0.0385761	0.18141	0.831603	0.978378	No
Adipose-Subcutaneous	Current_Smoking	31665	278575	PredictDB (Published)	Age + BMI + Sex + PC1:10	ENSG00000100883.11	SRP54	0.0427916	0.0944974	0.650669	0.942837	No
Adipose-Subcutaneous	Current_Smoking	31665	278575	PredictDB (Published)	Age + BMI + Sex + PC1:10	ENSG00000100888.12	CHD8	-0.00788982	0.175391	0.96412	0.995048	No
Adipose-Subcutaneous	Current_Smoking	31665	278575	PredictDB (Published)	Age + BMI + Sex + PC1:10	ENSG00000100889.11	PCK2	-0.0585053	0.0554042	0.290981	0.7988	No
Adipose-Subcutaneous	Current_Smoking	31665	278575	PredictDB (Published)	Age + BMI + Sex + PC1:10	ENSG00000100890.15	KIAA0391	-0.0169754	0.0363856	0.640828	0.940776	No
Adipose-Subcutaneous	Current_Smoking	31665	278575	PredictDB (Published)	Age + BMI + Sex + PC1:10	ENSG00000100908.13	EMC9	-0.0915162	0.0464072	0.0486065	0.499089	No
Adipose-Subcutaneous	Current_Smoking	31665	278575	PredictDB (Published)	Age + BMI + Sex + PC1:10	ENSG00000100968.13	NFATC4	-0.377272	0.139899	0.00700208	0.274537	No
Adipose-Subcutaneous	Current_Smoking	31665	278575	PredictDB (Published)	Age + BMI + Sex + PC1:10	ENSG00000100979.14	PLTP	-0.00262423	0.0468196	0.955302	0.995048	No
Adipose-Subcutaneous	Current_Smoking	31665	278575	PredictDB (Published)	Age + BMI + Sex + PC1:10	ENSG00000100991.11	TRPC4AP	0.17766	0.0771143	0.0212309	0.386682	No
Adipose-Subcutaneous	Current_Smoking	31665	278575	PredictDB (Published)	Age + BMI + Sex + PC1:10	ENSG00000100994.11	PYGB	0.0617227	0.0941746	0.512205	0.906304	No
Adipose-Subcutaneous	Current_Smoking	31665	278575	PredictDB (Published)	Age + BMI + Sex + PC1:10	ENSG00000100997.18	ABHD12	0.207344	0.0630114	0.000999812	0.10537	No
Adipose-Subcutaneous	Current_Smoking	31665	278575	PredictDB (Published)	Age + BMI + Sex + PC1:10	ENSG00000101000.5	PROCR	0.0383397	0.0338278	0.257055	0.778724	No
Adipose-Subcutaneous	Current_Smoking	31665	278575	PredictDB (Published)	Age + BMI + Sex + PC1:10	ENSG00000101004.14	NINL	-0.0557603	0.043369	0.198541	0.731473	No
Adipose-Subcutaneous	Current_Smoking	31665	278575	PredictDB (Published)	Age + BMI + Sex + PC1:10	ENSG00000101017.13	CD40	-0.105384	0.0565611	0.0624349	0.529352	No
Adipose-Subcutaneous	Current_Smoking	31665	278575	PredictDB (Published)	Age + BMI + Sex + PC1:10	ENSG00000101019.21	UQCC1	0.0310965	0.0359248	0.38671	0.856508	No
Adipose-Subcutaneous	Current_Smoking	31665	278575	PredictDB (Published)	Age + BMI + Sex + PC1:10	ENSG00000101052.12	IFT52	0.0440493	0.0557249	0.429248	0.870569	No
Adipose-Subcutaneous	Current_Smoking	31665	278575	PredictDB (Published)	Age + BMI + Sex + PC1:10	ENSG00000101079.20	NDRG3	0.0236639	0.113376	0.834667	0.978378	No
Adipose-Subcutaneous	Current_Smoking	31665	278575	PredictDB (Published)	Age + BMI + Sex + PC1:10	ENSG00000101109.11	STK4	0.194776	0.112994	0.0847477	0.579085	No
Adipose-Subcutaneous	Current_Smoking	31665	278575	PredictDB (Published)	Age + BMI + Sex + PC1:10	ENSG00000101115.12	SALL4	-0.015084	0.0462104	0.744107	0.966131	No
Adipose-Subcutaneous	Current_Smoking	31665	278575	PredictDB (Published)	Age + BMI + Sex + PC1:10	ENSG00000101134.11	DOK5	-0.0298674	0.0360985	0.408017	0.861513	No
Adipose-Subcutaneous	Current_Smoking	31665	278575	PredictDB (Published)	Age + BMI + Sex + PC1:10	ENSG00000101138.11	CSTF1	-0.083054	0.0672913	0.217112	0.753526	No
Adipose-Subcutaneous	Current_Smoking	31665	278575	PredictDB (Published)	Age + BMI + Sex + PC1:10	ENSG00000101144.12	BMP7	-0.0189997	0.228634	0.933771	0.993978	No
Adipose-Subcutaneous	Current_Smoking	31665	278575	PredictDB (Published)	Age + BMI + Sex + PC1:10	ENSG00000101150.17	TPD52L2	0.0900843	0.161727	0.577518	0.929926	No
Adipose-Subcutaneous	Current_Smoking	31665	278575	PredictDB (Published)	Age + BMI + Sex + PC1:10	ENSG00000101158.13	NELFCD	-0.0227747	0.0163089	0.162577	0.690617	No
Adipose-Subcutaneous	Current_Smoking	31665	278575	PredictDB (Published)	Age + BMI + Sex + PC1:10	ENSG00000101160.13	CTSZ	-0.242248	0.334676	0.469171	0.892447	No
Adipose-Subcutaneous	Current_Smoking	31665	278575	PredictDB (Published)	Age + BMI + Sex + PC1:10	ENSG00000101161.7	PRPF6	0.0950011	0.136653	0.48693	0.900313	No
Adipose-Subcutaneous	Current_Smoking	31665	278575	PredictDB (Published)	Age + BMI + Sex + PC1:10	ENSG00000101166.15	PRELID3B	0.0933462	0.0638141	0.143527	0.675122	No
Adipose-Subcutaneous	Current_Smoking	31665	278575	PredictDB (Published)	Age + BMI + Sex + PC1:10	ENSG00000101181.17	MTG2	0.0324857	0.0462535	0.482467	0.897345	No
Adipose-Subcutaneous	Current_Smoking	31665	278575	PredictDB (Published)	Age + BMI + Sex + PC1:10	ENSG00000101190.12	TCFL5	-0.020146	0.0284681	0.47915	0.895948	No
Adipose-Subcutaneous	Current_Smoking	31665	278575	PredictDB (Published)	Age + BMI + Sex + PC1:10	ENSG00000101191.16	DIDO1	0.0087481	0.0574549	0.878982	0.985068	No
Adipose-Subcutaneous	Current_Smoking	31665	278575	PredictDB (Published)	Age + BMI + Sex + PC1:10	ENSG00000101193.7	GID8	0.019614	0.0644613	0.760918	0.968603	No
Adipose-Subcutaneous	Current_Smoking	31665	278575	PredictDB (Published)	Age + BMI + Sex + PC1:10	ENSG00000101194.17	SLC17A9	-0.0342061	0.067548	0.612578	0.93454	No
Adipose-Subcutaneous	Current_Smoking	31665	278575	PredictDB (Published)	Age + BMI + Sex + PC1:10	ENSG00000101197.12	BIRC7	-0.0190546	0.020339	0.348834	0.842189	No
Adipose-Subcutaneous	Current_Smoking	31665	278575	PredictDB (Published)	Age + BMI + Sex + PC1:10	ENSG00000101198.14	NKAIN4	-0.0448638	0.0332888	0.177751	0.707891	No
Adipose-Subcutaneous	Current_Smoking	31665	278575	PredictDB (Published)	Age + BMI + Sex + PC1:10	ENSG00000101213.6	PTK6	-0.0339215	0.0525642	0.51871	0.907213	No
Adipose-Subcutaneous	Current_Smoking	31665	278575	PredictDB (Published)	Age + BMI + Sex + PC1:10	ENSG00000101224.17	CDC25B	0.031158	0.0230245	0.175975	0.707384	No
Adipose-Subcutaneous	Current_Smoking	31665	278575	PredictDB (Published)	Age + BMI + Sex + PC1:10	ENSG00000101236.16	RNF24	-0.0328407	0.048974	0.502492	0.904381	No
Adipose-Subcutaneous	Current_Smoking	31665	278575	PredictDB (Published)	Age + BMI + Sex + PC1:10	ENSG00000101247.17	NDUFAF5	-0.0309517	0.020748	0.135753	0.664757	No
Adipose-Subcutaneous	Current_Smoking	31665	278575	PredictDB (Published)	Age + BMI + Sex + PC1:10	ENSG00000101255.10	TRIB3	-0.0124289	0.0272293	0.648063	0.941587	No
Adipose-Subcutaneous	Current_Smoking	31665	278575	PredictDB (Published)	Age + BMI + Sex + PC1:10	ENSG00000101276.14	SLC52A3	-0.0203059	0.0532018	0.702701	0.955307	No
Adipose-Subcutaneous	Current_Smoking	31665	278575	PredictDB (Published)	Age + BMI + Sex + PC1:10	ENSG00000101280.7	ANGPT4	-0.0461339	0.0668034	0.489822	0.901861	No
Adipose-Subcutaneous	Current_Smoking	31665	278575	PredictDB (Published)	Age + BMI + Sex + PC1:10	ENSG00000101282.8	RSPO4	-0.0273885	0.0185616	0.140065	0.671496	No
Adipose-Subcutaneous	Current_Smoking	31665	278575	PredictDB (Published)	Age + BMI + Sex + PC1:10	ENSG00000101294.16	HM13	0.290863	0.138688	0.0359719	0.456183	No
Adipose-Subcutaneous	Current_Smoking	31665	278575	PredictDB (Published)	Age + BMI + Sex + PC1:10	ENSG00000101298.13	SNPH	-0.0132621	0.0545195	0.807808	0.977362	No
Adipose-Subcutaneous	Current_Smoking	31665	278575	PredictDB (Published)	Age + BMI + Sex + PC1:10	ENSG00000101306.10	MYLK2	0.0110033	0.0514484	0.830647	0.978378	No
Adipose-Subcutaneous	Current_Smoking	31665	278575	PredictDB (Published)	Age + BMI + Sex + PC1:10	ENSG00000101307.15	SIRPB1	-0.00572034	0.012932	0.658243	0.944982	No
Adipose-Subcutaneous	Current_Smoking	31665	278575	PredictDB (Published)	Age + BMI + Sex + PC1:10	ENSG00000101310.14	SEC23B	0.0861565	0.0626558	0.169108	0.699586	No
Adipose-Subcutaneous	Current_Smoking	31665	278575	PredictDB (Published)	Age + BMI + Sex + PC1:10	ENSG00000101311.15	FERMT1	-0.0247327	0.0932607	0.790856	0.976393	No
Adipose-Subcutaneous	Current_Smoking	31665	278575	PredictDB (Published)	Age + BMI + Sex + PC1:10	ENSG00000101331.15	CCM2L	0.129371	0.130031	0.319773	0.817531	No
Adipose-Subcutaneous	Current_Smoking	31665	278575	PredictDB (Published)	Age + BMI + Sex + PC1:10	ENSG00000101333.16	PLCB4	0.0765826	0.11077	0.489336	0.901861	No
Adipose-Subcutaneous	Current_Smoking	31665	278575	PredictDB (Published)	Age + BMI + Sex + PC1:10	ENSG00000101335.9	MYL9	-0.0288641	0.0680511	0.671454	0.947152	No
Adipose-Subcutaneous	Current_Smoking	31665	278575	PredictDB (Published)	Age + BMI + Sex + PC1:10	ENSG00000101353.14	MROH8	-0.0580646	0.0470837	0.217493	0.754054	No
Adipose-Subcutaneous	Current_Smoking	31665	278575	PredictDB (Published)	Age + BMI + Sex + PC1:10	ENSG00000101361.16	NOP56	-0.0213564	0.112038	0.848825	0.98039	No
Adipose-Subcutaneous	Current_Smoking	31665	278575	PredictDB (Published)	Age + BMI + Sex + PC1:10	ENSG00000101363.12	MANBAL	-0.00756339	0.0441688	0.864036	0.982514	No
Adipose-Subcutaneous	Current_Smoking	31665	278575	PredictDB (Published)	Age + BMI + Sex + PC1:10	ENSG00000101365.20	IDH3B	0.099667	0.113584	0.38023	0.854373	No
Adipose-Subcutaneous	Current_Smoking	31665	278575	PredictDB (Published)	Age + BMI + Sex + PC1:10	ENSG00000101367.8	MAPRE1	0.0658236	0.121736	0.58871	0.93454	No
Adipose-Subcutaneous	Current_Smoking	31665	278575	PredictDB (Published)	Age + BMI + Sex + PC1:10	ENSG00000101400.5	SNTA1	0.209694	0.101308	0.0384661	0.46558	No
Adipose-Subcutaneous	Current_Smoking	31665	278575	PredictDB (Published)	Age + BMI + Sex + PC1:10	ENSG00000101405.3	OXT	0.0408403	0.0610625	0.503605	0.904614	No
Adipose-Subcutaneous	Current_Smoking	31665	278575	PredictDB (Published)	Age + BMI + Sex + PC1:10	ENSG00000101413.11	RPRD1B	-0.024702	0.0584556	0.672604	0.947705	No
Adipose-Subcutaneous	Current_Smoking	31665	278575	PredictDB (Published)	Age + BMI + Sex + PC1:10	ENSG00000101417.11	PXMP4	-0.0481913	0.0773366	0.533195	0.914623	No
Adipose-Subcutaneous	Current_Smoking	31665	278575	PredictDB (Published)	Age + BMI + Sex + PC1:10	ENSG00000101425.12	BPI	-0.037148	0.0317187	0.24153	0.768454	No
Adipose-Subcutaneous	Current_Smoking	31665	278575	PredictDB (Published)	Age + BMI + Sex + PC1:10	ENSG00000101442.9	ACTR5	0.0482892	0.0429795	0.261208	0.779299	No
Adipose-Subcutaneous	Current_Smoking	31665	278575	PredictDB (Published)	Age + BMI + Sex + PC1:10	ENSG00000101452.14	DHX35	0.0493483	0.0558746	0.377129	0.851873	No
Adipose-Subcutaneous	Current_Smoking	31665	278575	PredictDB (Published)	Age + BMI + Sex + PC1:10	ENSG00000101457.12	DNTTIP1	-0.0395561	0.0364784	0.278201	0.79121	No
Adipose-Subcutaneous	Current_Smoking	31665	278575	PredictDB (Published)	Age + BMI + Sex + PC1:10	ENSG00000101460.12	MAP1LC3A	-0.0816071	0.031567	0.00973206	0.31033	No
Adipose-Subcutaneous	Current_Smoking	31665	278575	PredictDB (Published)	Age + BMI + Sex + PC1:10	ENSG00000101474.11	APMAP	0.0979532	0.140554	0.485861	0.899998	No
Adipose-Subcutaneous	Current_Smoking	31665	278575	PredictDB (Published)	Age + BMI + Sex + PC1:10	ENSG00000101489.19	CELF4	0.0511195	0.0627711	0.415428	0.866148	No
Adipose-Subcutaneous	Current_Smoking	31665	278575	PredictDB (Published)	Age + BMI + Sex + PC1:10	ENSG00000101493.10	ZNF516	-0.00261889	0.138294	0.984891	0.998177	No
Adipose-Subcutaneous	Current_Smoking	31665	278575	PredictDB (Published)	Age + BMI + Sex + PC1:10	ENSG00000101542.9	CDH20	-0.000720306	0.131338	0.995624	0.998694	No
Adipose-Subcutaneous	Current_Smoking	31665	278575	PredictDB (Published)	Age + BMI + Sex + PC1:10	ENSG00000101546.12	RBFA	0.022039	0.0719561	0.759388	0.968226	No
Adipose-Subcutaneous	Current_Smoking	31665	278575	PredictDB (Published)	Age + BMI + Sex + PC1:10	ENSG00000101574.14	METTL4	-0.0702783	0.0483863	0.146379	0.677812	No
Adipose-Subcutaneous	Current_Smoking	31665	278575	PredictDB (Published)	Age + BMI + Sex + PC1:10	ENSG00000101577.9	LPIN2	0.00379601	0.064484	0.953058	0.995048	No
Adipose-Subcutaneous	Current_Smoking	31665	278575	PredictDB (Published)	Age + BMI + Sex + PC1:10	ENSG00000101596.14	SMCHD1	-0.129731	0.113795	0.25427	0.777842	No
Adipose-Subcutaneous	Current_Smoking	31665	278575	PredictDB (Published)	Age + BMI + Sex + PC1:10	ENSG00000101608.12	MYL12A	0.0034891	0.0893651	0.968856	0.995048	No
Adipose-Subcutaneous	Current_Smoking	31665	278575	PredictDB (Published)	Age + BMI + Sex + PC1:10	ENSG00000101624.10	CEP76	0.0487864	0.0475509	0.3049	0.80766	No
Adipose-Subcutaneous	Current_Smoking	31665	278575	PredictDB (Published)	Age + BMI + Sex + PC1:10	ENSG00000101639.18	CEP192	-0.0260325	0.0121125	0.0316161	0.438033	No
Adipose-Subcutaneous	Current_Smoking	31665	278575	PredictDB (Published)	Age + BMI + Sex + PC1:10	ENSG00000101654.17	RNMT	-0.157406	0.213769	0.461527	0.88792	No
Adipose-Subcutaneous	Current_Smoking	31665	278575	PredictDB (Published)	Age + BMI + Sex + PC1:10	ENSG00000101670.11	LIPG	0.0403483	0.0815724	0.62086	0.935054	No
Adipose-Subcutaneous	Current_Smoking	31665	278575	PredictDB (Published)	Age + BMI + Sex + PC1:10	ENSG00000101680.14	LAMA1	0.125708	0.0990054	0.204188	0.73915	No
Adipose-Subcutaneous	Current_Smoking	31665	278575	PredictDB (Published)	Age + BMI + Sex + PC1:10	ENSG00000101751.10	POLI	0.0131907	0.0206637	0.523245	0.908087	No
Adipose-Subcutaneous	Current_Smoking	31665	278575	PredictDB (Published)	Age + BMI + Sex + PC1:10	ENSG00000102189.16	EEA1	-0.227201	0.143683	0.113816	0.634579	No
Adipose-Subcutaneous	Current_Smoking	31665	278575	PredictDB (Published)	Age + BMI + Sex + PC1:10	ENSG00000102445.18	RUBCNL	-0.11517	0.108197	0.287128	0.798658	No
Adipose-Subcutaneous	Current_Smoking	31665	278575	PredictDB (Published)	Age + BMI + Sex + PC1:10	ENSG00000102468.10	HTR2A	0.11836	0.0862449	0.169949	0.700418	No
Adipose-Subcutaneous	Current_Smoking	31665	278575	PredictDB (Published)	Age + BMI + Sex + PC1:10	ENSG00000102554.13	KLF5	-0.094264	0.0480727	0.0498948	0.501972	No
Adipose-Subcutaneous	Current_Smoking	31665	278575	PredictDB (Published)	Age + BMI + Sex + PC1:10	ENSG00000102572.14	STK24	-0.159533	0.0707153	0.0240712	0.403928	No
Adipose-Subcutaneous	Current_Smoking	31665	278575	PredictDB (Published)	Age + BMI + Sex + PC1:10	ENSG00000102575.10	ACP5	0.0281303	0.115891	0.808214	0.977362	No
Adipose-Subcutaneous	Current_Smoking	31665	278575	PredictDB (Published)	Age + BMI + Sex + PC1:10	ENSG00000102580.14	DNAJC3	-0.0575361	0.0610967	0.346335	0.840267	No
Adipose-Subcutaneous	Current_Smoking	31665	278575	PredictDB (Published)	Age + BMI + Sex + PC1:10	ENSG00000102595.19	UGGT2	0.0242466	0.0414957	0.559008	0.925654	No
Adipose-Subcutaneous	Current_Smoking	31665	278575	PredictDB (Published)	Age + BMI + Sex + PC1:10	ENSG00000102606.17	ARHGEF7	0.0213331	0.0378071	0.572575	0.928995	No
Adipose-Subcutaneous	Current_Smoking	31665	278575	PredictDB (Published)	Age + BMI + Sex + PC1:10	ENSG00000102683.7	SGCG	0.0734973	0.0429446	0.0869992	0.583222	No
Adipose-Subcutaneous	Current_Smoking	31665	278575	PredictDB (Published)	Age + BMI + Sex + PC1:10	ENSG00000102699.5	PARP4	0.0336528	0.0485837	0.488512	0.901115	No
Adipose-Subcutaneous	Current_Smoking	31665	278575	PredictDB (Published)	Age + BMI + Sex + PC1:10	ENSG00000102710.19	SUPT20H	-0.0431562	0.0805727	0.592223	0.93454	No
Adipose-Subcutaneous	Current_Smoking	31665	278575	PredictDB (Published)	Age + BMI + Sex + PC1:10	ENSG00000102743.14	SLC25A15	0.0452212	0.0382845	0.237528	0.767373	No
Adipose-Subcutaneous	Current_Smoking	31665	278575	PredictDB (Published)	Age + BMI + Sex + PC1:10	ENSG00000102760.12	RGCC	0.0133259	0.026089	0.609502	0.93454	No
Adipose-Subcutaneous	Current_Smoking	31665	278575	PredictDB (Published)	Age + BMI + Sex + PC1:10	ENSG00000102763.17	VWA8	0.0169556	0.0478859	0.723276	0.96065	No
Adipose-Subcutaneous	Current_Smoking	31665	278575	PredictDB (Published)	Age + BMI + Sex + PC1:10	ENSG00000102781.13	KATNAL1	-0.064341	0.0759746	0.397065	0.857547	No
Adipose-Subcutaneous	Current_Smoking	31665	278575	PredictDB (Published)	Age + BMI + Sex + PC1:10	ENSG00000102802.9	MEDAG	0.0164556	0.0530434	0.756386	0.967621	No
Adipose-Subcutaneous	Current_Smoking	31665	278575	PredictDB (Published)	Age + BMI + Sex + PC1:10	ENSG00000102804.14	TSC22D1	-0.0148726	0.128567	0.907906	0.990814	No
Adipose-Subcutaneous	Current_Smoking	31665	278575	PredictDB (Published)	Age + BMI + Sex + PC1:10	ENSG00000102805.14	CLN5	-0.0638916	0.0753983	0.396779	0.857547	No
Adipose-Subcutaneous	Current_Smoking	31665	278575	PredictDB (Published)	Age + BMI + Sex + PC1:10	ENSG00000102837.6	OLFM4	0.0826523	0.0470132	0.0787361	0.565556	No
Adipose-Subcutaneous	Current_Smoking	31665	278575	PredictDB (Published)	Age + BMI + Sex + PC1:10	ENSG00000102854.15	MSLN	-0.374546	0.144071	0.0093294	0.308907	No
Adipose-Subcutaneous	Current_Smoking	31665	278575	PredictDB (Published)	Age + BMI + Sex + PC1:10	ENSG00000102858.12	MGRN1	-0.00123351	0.0149103	0.934067	0.993978	No
Adipose-Subcutaneous	Current_Smoking	31665	278575	PredictDB (Published)	Age + BMI + Sex + PC1:10	ENSG00000102879.15	CORO1A	-0.343884	0.207208	0.0969936	0.600884	No
Adipose-Subcutaneous	Current_Smoking	31665	278575	PredictDB (Published)	Age + BMI + Sex + PC1:10	ENSG00000102886.14	GDPD3	0.0207594	0.0650926	0.749787	0.966614	No
Adipose-Subcutaneous	Current_Smoking	31665	278575	PredictDB (Published)	Age + BMI + Sex + PC1:10	ENSG00000102890.14	ELMO3	0.0979923	0.0441103	0.0263151	0.411984	No
Adipose-Subcutaneous	Current_Smoking	31665	278575	PredictDB (Published)	Age + BMI + Sex + PC1:10	ENSG00000102901.12	CENPT	-0.337049	0.161205	0.0365449	0.45821	No
Adipose-Subcutaneous	Current_Smoking	31665	278575	PredictDB (Published)	Age + BMI + Sex + PC1:10	ENSG00000102904.14	TSNAXIP1	-0.0240451	0.080533	0.765264	0.969618	No
Adipose-Subcutaneous	Current_Smoking	31665	278575	PredictDB (Published)	Age + BMI + Sex + PC1:10	ENSG00000102910.13	LONP2	-0.00899357	0.020128	0.655006	0.944982	No
Adipose-Subcutaneous	Current_Smoking	31665	278575	PredictDB (Published)	Age + BMI + Sex + PC1:10	ENSG00000102924.11	CBLN1	0.044241	0.138927	0.750145	0.966614	No
Adipose-Subcutaneous	Current_Smoking	31665	278575	PredictDB (Published)	Age + BMI + Sex + PC1:10	ENSG00000102934.9	PLLP	-0.0490501	0.041894	0.241673	0.768454	No
Adipose-Subcutaneous	Current_Smoking	31665	278575	PredictDB (Published)	Age + BMI + Sex + PC1:10	ENSG00000102967.11	DHODH	0.00692525	0.0235607	0.76881	0.971637	No
Adipose-Subcutaneous	Current_Smoking	31665	278575	PredictDB (Published)	Age + BMI + Sex + PC1:10	ENSG00000102974.14	CTCF	-0.0166268	0.273609	0.951543	0.995048	No
Adipose-Subcutaneous	Current_Smoking	31665	278575	PredictDB (Published)	Age + BMI + Sex + PC1:10	ENSG00000102977.13	ACD	-0.343738	0.115917	0.00302311	0.19151	No
Adipose-Subcutaneous	Current_Smoking	31665	278575	PredictDB (Published)	Age + BMI + Sex + PC1:10	ENSG00000103005.11	USB1	0.169078	0.123089	0.16956	0.700115	No
Adipose-Subcutaneous	Current_Smoking	31665	278575	PredictDB (Published)	Age + BMI + Sex + PC1:10	ENSG00000103021.9	CCDC113	0.00996941	0.0967353	0.917916	0.992675	No
Adipose-Subcutaneous	Current_Smoking	31665	278575	PredictDB (Published)	Age + BMI + Sex + PC1:10	ENSG00000103034.14	NDRG4	0.151315	0.105725	0.152369	0.6791	No
Adipose-Subcutaneous	Current_Smoking	31665	278575	PredictDB (Published)	Age + BMI + Sex + PC1:10	ENSG00000103037.11	SETD6	-0.0316632	0.0804056	0.693734	0.954051	No
Adipose-Subcutaneous	Current_Smoking	31665	278575	PredictDB (Published)	Age + BMI + Sex + PC1:10	ENSG00000103051.18	COG4	-0.092974	0.0954265	0.329908	0.825678	No
Adipose-Subcutaneous	Current_Smoking	31665	278575	PredictDB (Published)	Age + BMI + Sex + PC1:10	ENSG00000103061.12	SLC7A6OS	-0.0514325	0.113989	0.651841	0.943429	No
Adipose-Subcutaneous	Current_Smoking	31665	278575	PredictDB (Published)	Age + BMI + Sex + PC1:10	ENSG00000103111.14	MON1B	-0.0826745	0.0600943	0.1689	0.699586	No
Adipose-Subcutaneous	Current_Smoking	31665	278575	PredictDB (Published)	Age + BMI + Sex + PC1:10	ENSG00000103121.8	CMC2	-0.131803	0.159781	0.40943	0.861947	No
Adipose-Subcutaneous	Current_Smoking	31665	278575	PredictDB (Published)	Age + BMI + Sex + PC1:10	ENSG00000103145.10	HCFC1R1	0.0848201	0.252179	0.736608	0.963506	No
Adipose-Subcutaneous	Current_Smoking	31665	278575	PredictDB (Published)	Age + BMI + Sex + PC1:10	ENSG00000103148.15	NPRL3	0.0172781	0.0191758	0.367569	0.845946	No
Adipose-Subcutaneous	Current_Smoking	31665	278575	PredictDB (Published)	Age + BMI + Sex + PC1:10	ENSG00000103150.5	MLYCD	-0.0522918	0.14171	0.712124	0.958202	No
Adipose-Subcutaneous	Current_Smoking	31665	278575	PredictDB (Published)	Age + BMI + Sex + PC1:10	ENSG00000103168.16	TAF1C	-0.00422856	0.0135922	0.755723	0.967549	No
Adipose-Subcutaneous	Current_Smoking	31665	278575	PredictDB (Published)	Age + BMI + Sex + PC1:10	ENSG00000103174.11	NAGPA	0.041043	0.0458085	0.37027	0.848229	No
Adipose-Subcutaneous	Current_Smoking	31665	278575	PredictDB (Published)	Age + BMI + Sex + PC1:10	ENSG00000103187.7	COTL1	0.00360316	0.0441396	0.93494	0.993978	No
Adipose-Subcutaneous	Current_Smoking	31665	278575	PredictDB (Published)	Age + BMI + Sex + PC1:10	ENSG00000103196.11	CRISPLD2	0.00757687	0.0552245	0.890872	0.987836	No
Adipose-Subcutaneous	Current_Smoking	31665	278575	PredictDB (Published)	Age + BMI + Sex + PC1:10	ENSG00000103197.16	TSC2	0.0663868	0.101518	0.51315	0.906304	No
Adipose-Subcutaneous	Current_Smoking	31665	278575	PredictDB (Published)	Age + BMI + Sex + PC1:10	ENSG00000103199.13	ZNF500	-0.0108022	0.0206619	0.601108	0.93454	No
Adipose-Subcutaneous	Current_Smoking	31665	278575	PredictDB (Published)	Age + BMI + Sex + PC1:10	ENSG00000103202.12	NME4	-0.0673238	0.0466706	0.149153	0.677812	No
Adipose-Subcutaneous	Current_Smoking	31665	278575	PredictDB (Published)	Age + BMI + Sex + PC1:10	ENSG00000103222.18	ABCC1	-0.0412378	0.0575709	0.473808	0.894223	No
Adipose-Subcutaneous	Current_Smoking	31665	278575	PredictDB (Published)	Age + BMI + Sex + PC1:10	ENSG00000103226.17	NOMO3	0.0189016	0.0183527	0.303053	0.806034	No
Adipose-Subcutaneous	Current_Smoking	31665	278575	PredictDB (Published)	Age + BMI + Sex + PC1:10	ENSG00000103227.18	LMF1	-0.0187335	0.0450273	0.677375	0.9496	No
Adipose-Subcutaneous	Current_Smoking	31665	278575	PredictDB (Published)	Age + BMI + Sex + PC1:10	ENSG00000103245.13	NARFL	-0.000659413	0.0271442	0.980619	0.997006	No
Adipose-Subcutaneous	Current_Smoking	31665	278575	PredictDB (Published)	Age + BMI + Sex + PC1:10	ENSG00000103248.18	MTHFSD	-0.0304761	0.0305094	0.317839	0.817002	No
Adipose-Subcutaneous	Current_Smoking	31665	278575	PredictDB (Published)	Age + BMI + Sex + PC1:10	ENSG00000103249.17	CLCN7	-0.00314881	0.0273643	0.90839	0.990825	No
Adipose-Subcutaneous	Current_Smoking	31665	278575	PredictDB (Published)	Age + BMI + Sex + PC1:10	ENSG00000103253.17	HAGHL	-0.00822618	0.0342121	0.809984	0.977362	No
Adipose-Subcutaneous	Current_Smoking	31665	278575	PredictDB (Published)	Age + BMI + Sex + PC1:10	ENSG00000103257.8	SLC7A5	0.0228703	0.0462951	0.621298	0.935054	No
Adipose-Subcutaneous	Current_Smoking	31665	278575	PredictDB (Published)	Age + BMI + Sex + PC1:10	ENSG00000103264.17	FBXO31	0.165442	0.0728775	0.0231991	0.398581	No
Adipose-Subcutaneous	Current_Smoking	31665	278575	PredictDB (Published)	Age + BMI + Sex + PC1:10	ENSG00000103266.10	STUB1	-0.607635	0.234567	0.00958505	0.30902	No
Adipose-Subcutaneous	Current_Smoking	31665	278575	PredictDB (Published)	Age + BMI + Sex + PC1:10	ENSG00000103269.13	RHBDL1	-0.0904851	0.0358259	0.0115472	0.326032	No
Adipose-Subcutaneous	Current_Smoking	31665	278575	PredictDB (Published)	Age + BMI + Sex + PC1:10	ENSG00000103275.19	UBE2I	0.128221	0.0804021	0.110769	0.630451	No
Adipose-Subcutaneous	Current_Smoking	31665	278575	PredictDB (Published)	Age + BMI + Sex + PC1:10	ENSG00000103313.12	MEFV	0.187538	0.106594	0.0785167	0.565556	No
Adipose-Subcutaneous	Current_Smoking	31665	278575	PredictDB (Published)	Age + BMI + Sex + PC1:10	ENSG00000103316.10	CRYM	-0.103231	0.07566	0.172439	0.702423	No
Adipose-Subcutaneous	Current_Smoking	31665	278575	PredictDB (Published)	Age + BMI + Sex + PC1:10	ENSG00000103326.11	CAPN15	-0.0270472	0.0858849	0.75282	0.967399	No
Adipose-Subcutaneous	Current_Smoking	31665	278575	PredictDB (Published)	Age + BMI + Sex + PC1:10	ENSG00000103335.21	PIEZO1	0.172691	0.115477	0.134796	0.663763	No
Adipose-Subcutaneous	Current_Smoking	31665	278575	PredictDB (Published)	Age + BMI + Sex + PC1:10	ENSG00000103343.12	ZNF174	-0.183181	0.172799	0.289107	0.7988	No
Adipose-Subcutaneous	Current_Smoking	31665	278575	PredictDB (Published)	Age + BMI + Sex + PC1:10	ENSG00000103351.12	CLUAP1	-0.00228157	0.0159605	0.886329	0.986912	No
Adipose-Subcutaneous	Current_Smoking	31665	278575	PredictDB (Published)	Age + BMI + Sex + PC1:10	ENSG00000103356.15	EARS2	-0.00257132	0.0518669	0.960461	0.995048	No
Adipose-Subcutaneous	Current_Smoking	31665	278575	PredictDB (Published)	Age + BMI + Sex + PC1:10	ENSG00000103365.15	GGA2	0.0300513	0.0975979	0.758152	0.967739	No
Adipose-Subcutaneous	Current_Smoking	31665	278575	PredictDB (Published)	Age + BMI + Sex + PC1:10	ENSG00000103381.11	CPPED1	-0.00361546	0.0874688	0.967029	0.995048	No
Adipose-Subcutaneous	Current_Smoking	31665	278575	PredictDB (Published)	Age + BMI + Sex + PC1:10	ENSG00000103415.11	HMOX2	0.0363261	0.0562038	0.518067	0.907213	No
Adipose-Subcutaneous	Current_Smoking	31665	278575	PredictDB (Published)	Age + BMI + Sex + PC1:10	ENSG00000103460.16	TOX3	-0.0286519	0.0567092	0.613389	0.93454	No
Adipose-Subcutaneous	Current_Smoking	31665	278575	PredictDB (Published)	Age + BMI + Sex + PC1:10	ENSG00000103479.15	RBL2	0.0412957	0.02506	0.0993793	0.606951	No
Adipose-Subcutaneous	Current_Smoking	31665	278575	PredictDB (Published)	Age + BMI + Sex + PC1:10	ENSG00000103496.14	STX4	-0.0278474	0.116902	0.811717	0.977362	No
Adipose-Subcutaneous	Current_Smoking	31665	278575	PredictDB (Published)	Age + BMI + Sex + PC1:10	ENSG00000103510.19	KAT8	0.0526605	0.0273283	0.0539851	0.510523	No
Adipose-Subcutaneous	Current_Smoking	31665	278575	PredictDB (Published)	Age + BMI + Sex + PC1:10	ENSG00000103512.14	NOMO1	0.109113	0.0801667	0.173491	0.702973	No
Adipose-Subcutaneous	Current_Smoking	31665	278575	PredictDB (Published)	Age + BMI + Sex + PC1:10	ENSG00000103528.16	SYT17	0.0515612	0.0734844	0.48289	0.897449	No
Adipose-Subcutaneous	Current_Smoking	31665	278575	PredictDB (Published)	Age + BMI + Sex + PC1:10	ENSG00000103534.16	TMC5	0.00571152	0.0270481	0.832761	0.978378	No
Adipose-Subcutaneous	Current_Smoking	31665	278575	PredictDB (Published)	Age + BMI + Sex + PC1:10	ENSG00000103544.14	C16orf62	0.0474642	0.122815	0.699149	0.955095	No
Adipose-Subcutaneous	Current_Smoking	31665	278575	PredictDB (Published)	Age + BMI + Sex + PC1:10	ENSG00000103549.21	RNF40	-0.0251776	0.0405163	0.534325	0.914958	No
Adipose-Subcutaneous	Current_Smoking	31665	278575	PredictDB (Published)	Age + BMI + Sex + PC1:10	ENSG00000103550.13	KNOP1	-0.0194484	0.0133028	0.143747	0.675122	No
Adipose-Subcutaneous	Current_Smoking	31665	278575	PredictDB (Published)	Age + BMI + Sex + PC1:10	ENSG00000103591.12	AAGAB	-0.234609	0.101833	0.02123	0.386682	No
Adipose-Subcutaneous	Current_Smoking	31665	278575	PredictDB (Published)	Age + BMI + Sex + PC1:10	ENSG00000103599.19	IQCH	0.0890537	0.0436716	0.0414333	0.475441	No
Adipose-Subcutaneous	Current_Smoking	31665	278575	PredictDB (Published)	Age + BMI + Sex + PC1:10	ENSG00000103642.11	LACTB	0.0298973	0.0348611	0.391106	0.857547	No
Adipose-Subcutaneous	Current_Smoking	31665	278575	PredictDB (Published)	Age + BMI + Sex + PC1:10	ENSG00000103653.16	CSK	0.152106	0.0950015	0.109356	0.62628	No
Adipose-Subcutaneous	Current_Smoking	31665	278575	PredictDB (Published)	Age + BMI + Sex + PC1:10	ENSG00000103657.13	HERC1	-0.0930827	0.0571847	0.103577	0.615371	No
Adipose-Subcutaneous	Current_Smoking	31665	278575	PredictDB (Published)	Age + BMI + Sex + PC1:10	ENSG00000103671.9	TRIP4	-0.00227035	0.0235033	0.923046	0.993443	No
Adipose-Subcutaneous	Current_Smoking	31665	278575	PredictDB (Published)	Age + BMI + Sex + PC1:10	ENSG00000103707.9	MTFMT	-0.00409579	0.0676377	0.951714	0.995048	No
Adipose-Subcutaneous	Current_Smoking	31665	278575	PredictDB (Published)	Age + BMI + Sex + PC1:10	ENSG00000103710.10	RASL12	0.0291498	0.147848	0.843702	0.98039	No
Adipose-Subcutaneous	Current_Smoking	31665	278575	PredictDB (Published)	Age + BMI + Sex + PC1:10	ENSG00000103723.12	AP3B2	-0.0287655	0.0114104	0.0117025	0.327991	No
Adipose-Subcutaneous	Current_Smoking	31665	278575	PredictDB (Published)	Age + BMI + Sex + PC1:10	ENSG00000103742.11	IGDCC4	0.078026	0.0657182	0.235117	0.767373	No
Adipose-Subcutaneous	Current_Smoking	31665	278575	PredictDB (Published)	Age + BMI + Sex + PC1:10	ENSG00000103811.15	CTSH	-0.0279615	0.0175507	0.11112	0.630451	No
Adipose-Subcutaneous	Current_Smoking	31665	278575	PredictDB (Published)	Age + BMI + Sex + PC1:10	ENSG00000103852.12	TTC23	-0.0113002	0.0304522	0.710578	0.957107	No
Adipose-Subcutaneous	Current_Smoking	31665	278575	PredictDB (Published)	Age + BMI + Sex + PC1:10	ENSG00000103876.11	FAH	0.0497737	0.0760993	0.513072	0.906304	No
Adipose-Subcutaneous	Current_Smoking	31665	278575	PredictDB (Published)	Age + BMI + Sex + PC1:10	ENSG00000103932.11	RPAP1	-0.0179223	0.0348984	0.607562	0.93454	No
Adipose-Subcutaneous	Current_Smoking	31665	278575	PredictDB (Published)	Age + BMI + Sex + PC1:10	ENSG00000103942.12	HOMER2	0.115751	0.0841942	0.169189	0.699586	No
Adipose-Subcutaneous	Current_Smoking	31665	278575	PredictDB (Published)	Age + BMI + Sex + PC1:10	ENSG00000103966.10	EHD4	-0.0504804	0.0675228	0.454698	0.884496	No
Adipose-Subcutaneous	Current_Smoking	31665	278575	PredictDB (Published)	Age + BMI + Sex + PC1:10	ENSG00000104043.14	ATP8B4	0.0311655	0.047474	0.511518	0.906304	No
Adipose-Subcutaneous	Current_Smoking	31665	278575	PredictDB (Published)	Age + BMI + Sex + PC1:10	ENSG00000104047.14	DTWD1	-0.20663	0.135636	0.127654	0.652771	No
Adipose-Subcutaneous	Current_Smoking	31665	278575	PredictDB (Published)	Age + BMI + Sex + PC1:10	ENSG00000104064.16	GABPB1	0.0035933	0.0532465	0.946196	0.995048	No
Adipose-Subcutaneous	Current_Smoking	31665	278575	PredictDB (Published)	Age + BMI + Sex + PC1:10	ENSG00000104081.13	BMF	-0.183379	0.120141	0.126919	0.652771	No
Adipose-Subcutaneous	Current_Smoking	31665	278575	PredictDB (Published)	Age + BMI + Sex + PC1:10	ENSG00000104164.10	BLOC1S6	-0.228218	0.160453	0.154928	0.680486	No
Adipose-Subcutaneous	Current_Smoking	31665	278575	PredictDB (Published)	Age + BMI + Sex + PC1:10	ENSG00000104213.12	PDGFRL	-0.0576575	0.0780873	0.460288	0.887126	No
Adipose-Subcutaneous	Current_Smoking	31665	278575	PredictDB (Published)	Age + BMI + Sex + PC1:10	ENSG00000104219.12	ZDHHC2	-0.0632531	0.0329094	0.0546015	0.510933	No
Adipose-Subcutaneous	Current_Smoking	31665	278575	PredictDB (Published)	Age + BMI + Sex + PC1:10	ENSG00000104221.12	BRF2	-0.00300808	0.0953358	0.974829	0.996154	No
Adipose-Subcutaneous	Current_Smoking	31665	278575	PredictDB (Published)	Age + BMI + Sex + PC1:10	ENSG00000104231.10	ZFAND1	-0.0253741	0.0489016	0.603844	0.93454	No
Adipose-Subcutaneous	Current_Smoking	31665	278575	PredictDB (Published)	Age + BMI + Sex + PC1:10	ENSG00000104267.9	CA2	0.000168425	0.0760856	0.998234	0.999349	No
Adipose-Subcutaneous	Current_Smoking	31665	278575	PredictDB (Published)	Age + BMI + Sex + PC1:10	ENSG00000104290.10	FZD3	0.178778	0.143702	0.213465	0.752662	No
Adipose-Subcutaneous	Current_Smoking	31665	278575	PredictDB (Published)	Age + BMI + Sex + PC1:10	ENSG00000104299.14	INTS9	-0.23042	0.175594	0.189443	0.720268	No
Adipose-Subcutaneous	Current_Smoking	31665	278575	PredictDB (Published)	Age + BMI + Sex + PC1:10	ENSG00000104312.7	RIPK2	-0.0118487	0.0706398	0.866792	0.983562	No
Adipose-Subcutaneous	Current_Smoking	31665	278575	PredictDB (Published)	Age + BMI + Sex + PC1:10	ENSG00000104313.17	EYA1	-0.0162078	0.0278927	0.561189	0.926421	No
Adipose-Subcutaneous	Current_Smoking	31665	278575	PredictDB (Published)	Age + BMI + Sex + PC1:10	ENSG00000104320.13	NBN	0.0874432	0.0593774	0.14084	0.671496	No
Adipose-Subcutaneous	Current_Smoking	31665	278575	PredictDB (Published)	Age + BMI + Sex + PC1:10	ENSG00000104324.15	CPQ	0.0307532	0.0840919	0.714581	0.958548	No
Adipose-Subcutaneous	Current_Smoking	31665	278575	PredictDB (Published)	Age + BMI + Sex + PC1:10	ENSG00000104325.6	DECR1	-0.340291	0.197777	0.0853271	0.579915	No
Adipose-Subcutaneous	Current_Smoking	31665	278575	PredictDB (Published)	Age + BMI + Sex + PC1:10	ENSG00000104327.7	CALB1	0.0292333	0.0626869	0.640973	0.940776	No
Adipose-Subcutaneous	Current_Smoking	31665	278575	PredictDB (Published)	Age + BMI + Sex + PC1:10	ENSG00000104331.8	IMPAD1	-0.107381	0.144449	0.457248	0.88563	No
Adipose-Subcutaneous	Current_Smoking	31665	278575	PredictDB (Published)	Age + BMI + Sex + PC1:10	ENSG00000104341.16	LAPTM4B	-0.304	0.265619	0.252417	0.777528	No
Adipose-Subcutaneous	Current_Smoking	31665	278575	PredictDB (Published)	Age + BMI + Sex + PC1:10	ENSG00000104361.9	NIPAL2	0.134403	0.0638058	0.0351659	0.454266	No
Adipose-Subcutaneous	Current_Smoking	31665	278575	PredictDB (Published)	Age + BMI + Sex + PC1:10	ENSG00000104368.17	PLAT	0.0846287	0.108518	0.435475	0.873662	No
Adipose-Subcutaneous	Current_Smoking	31665	278575	PredictDB (Published)	Age + BMI + Sex + PC1:10	ENSG00000104369.4	JPH1	-0.0475052	0.0782843	0.543964	0.91831	No
Adipose-Subcutaneous	Current_Smoking	31665	278575	PredictDB (Published)	Age + BMI + Sex + PC1:10	ENSG00000104371.4	DKK4	-0.0454153	0.0854684	0.595163	0.93454	No
Adipose-Subcutaneous	Current_Smoking	31665	278575	PredictDB (Published)	Age + BMI + Sex + PC1:10	ENSG00000104381.12	GDAP1	-0.0157158	0.10741	0.883672	0.986653	No
Adipose-Subcutaneous	Current_Smoking	31665	278575	PredictDB (Published)	Age + BMI + Sex + PC1:10	ENSG00000104388.14	RAB2A	0.0266615	0.0736969	0.717522	0.958663	No
Adipose-Subcutaneous	Current_Smoking	31665	278575	PredictDB (Published)	Age + BMI + Sex + PC1:10	ENSG00000104412.7	EMC2	-0.0367604	0.0677511	0.587419	0.93454	No
Adipose-Subcutaneous	Current_Smoking	31665	278575	PredictDB (Published)	Age + BMI + Sex + PC1:10	ENSG00000104415.13	WISP1	-0.170943	0.0831886	0.0398905	0.471308	No
Adipose-Subcutaneous	Current_Smoking	31665	278575	PredictDB (Published)	Age + BMI + Sex + PC1:10	ENSG00000104427.11	ZC2HC1A	0.220114	0.166406	0.185918	0.716433	No
Adipose-Subcutaneous	Current_Smoking	31665	278575	PredictDB (Published)	Age + BMI + Sex + PC1:10	ENSG00000104432.13	IL7	0.0872146	0.122079	0.474973	0.894474	No
Adipose-Subcutaneous	Current_Smoking	31665	278575	PredictDB (Published)	Age + BMI + Sex + PC1:10	ENSG00000104442.9	ARMC1	-0.0599553	0.0600881	0.318382	0.817531	No
Adipose-Subcutaneous	Current_Smoking	31665	278575	PredictDB (Published)	Age + BMI + Sex + PC1:10	ENSG00000104450.12	SPAG1	-0.0248335	0.0189922	0.191021	0.722203	No
Adipose-Subcutaneous	Current_Smoking	31665	278575	PredictDB (Published)	Age + BMI + Sex + PC1:10	ENSG00000104472.9	CHRAC1	-0.01141	0.0204973	0.577759	0.929961	No
Adipose-Subcutaneous	Current_Smoking	31665	278575	PredictDB (Published)	Age + BMI + Sex + PC1:10	ENSG00000104497.13	SNX16	-0.00136068	0.0125957	0.913974	0.991908	No
Adipose-Subcutaneous	Current_Smoking	31665	278575	PredictDB (Published)	Age + BMI + Sex + PC1:10	ENSG00000104518.10	GSDMD	0.0303385	0.0554139	0.584043	0.933129	No
Adipose-Subcutaneous	Current_Smoking	31665	278575	PredictDB (Published)	Age + BMI + Sex + PC1:10	ENSG00000104522.15	TSTA3	0.0995587	0.156923	0.525793	0.908599	No
Adipose-Subcutaneous	Current_Smoking	31665	278575	PredictDB (Published)	Age + BMI + Sex + PC1:10	ENSG00000104524.13	PYCRL	-0.285859	0.148864	0.0548234	0.511646	No
Adipose-Subcutaneous	Current_Smoking	31665	278575	PredictDB (Published)	Age + BMI + Sex + PC1:10	ENSG00000104537.16	ANXA13	0.0802144	0.149005	0.590346	0.93454	No
Adipose-Subcutaneous	Current_Smoking	31665	278575	PredictDB (Published)	Age + BMI + Sex + PC1:10	ENSG00000104613.11	INTS10	-0.0643037	0.0688874	0.350582	0.842189	No
Adipose-Subcutaneous	Current_Smoking	31665	278575	PredictDB (Published)	Age + BMI + Sex + PC1:10	ENSG00000104643.9	MTMR9	0.384658	0.116812	0.000991404	0.10537	No
Adipose-Subcutaneous	Current_Smoking	31665	278575	PredictDB (Published)	Age + BMI + Sex + PC1:10	ENSG00000104660.17	LEPROTL1	-0.240036	0.0879209	0.00633081	0.267542	No
Adipose-Subcutaneous	Current_Smoking	31665	278575	PredictDB (Published)	Age + BMI + Sex + PC1:10	ENSG00000104687.12	GSR	0.093383	0.242021	0.699611	0.955095	No
Adipose-Subcutaneous	Current_Smoking	31665	278575	PredictDB (Published)	Age + BMI + Sex + PC1:10	ENSG00000104689.9	TNFRSF10A	0.0731046	0.0463165	0.114481	0.635676	No
Adipose-Subcutaneous	Current_Smoking	31665	278575	PredictDB (Published)	Age + BMI + Sex + PC1:10	ENSG00000104691.14	UBXN8	0.00919663	0.0520275	0.859693	0.982084	No
Adipose-Subcutaneous	Current_Smoking	31665	278575	PredictDB (Published)	Age + BMI + Sex + PC1:10	ENSG00000104714.13	ERICH1	-0.0239883	0.0590638	0.684638	0.952053	No
Adipose-Subcutaneous	Current_Smoking	31665	278575	PredictDB (Published)	Age + BMI + Sex + PC1:10	ENSG00000104723.20	TUSC3	-0.234937	0.127165	0.064675	0.529423	No
Adipose-Subcutaneous	Current_Smoking	31665	278575	PredictDB (Published)	Age + BMI + Sex + PC1:10	ENSG00000104728.15	ARHGEF10	-0.0199292	0.0480942	0.678598	0.95012	No
Adipose-Subcutaneous	Current_Smoking	31665	278575	PredictDB (Published)	Age + BMI + Sex + PC1:10	ENSG00000104731.13	KLHDC4	-0.00866241	0.0276344	0.753928	0.9674	No
Adipose-Subcutaneous	Current_Smoking	31665	278575	PredictDB (Published)	Age + BMI + Sex + PC1:10	ENSG00000104738.16	MCM4	0.0848959	0.0510535	0.0963361	0.598947	No
Adipose-Subcutaneous	Current_Smoking	31665	278575	PredictDB (Published)	Age + BMI + Sex + PC1:10	ENSG00000104763.18	ASAH1	0.233393	0.0990449	0.0184515	0.38406	No
Adipose-Subcutaneous	Current_Smoking	31665	278575	PredictDB (Published)	Age + BMI + Sex + PC1:10	ENSG00000104774.12	MAN2B1	-0.0698028	0.0824428	0.397173	0.857547	No
Adipose-Subcutaneous	Current_Smoking	31665	278575	PredictDB (Published)	Age + BMI + Sex + PC1:10	ENSG00000104804.7	TULP2	-0.0121141	0.0231492	0.60076	0.93454	No
Adipose-Subcutaneous	Current_Smoking	31665	278575	PredictDB (Published)	Age + BMI + Sex + PC1:10	ENSG00000104805.15	NUCB1	-0.10108	0.0834373	0.225722	0.760109	No
Adipose-Subcutaneous	Current_Smoking	31665	278575	PredictDB (Published)	Age + BMI + Sex + PC1:10	ENSG00000104823.8	ECH1	-0.0211145	0.150945	0.888753	0.987605	No
Adipose-Subcutaneous	Current_Smoking	31665	278575	PredictDB (Published)	Age + BMI + Sex + PC1:10	ENSG00000104825.16	NFKBIB	-0.285389	0.193806	0.140874	0.671496	No
Adipose-Subcutaneous	Current_Smoking	31665	278575	PredictDB (Published)	Age + BMI + Sex + PC1:10	ENSG00000104835.14	SARS2	-0.0328279	0.0473115	0.487765	0.900313	No
Adipose-Subcutaneous	Current_Smoking	31665	278575	PredictDB (Published)	Age + BMI + Sex + PC1:10	ENSG00000104852.14	SNRNP70	0.0234051	0.0390095	0.548516	0.921158	No
Adipose-Subcutaneous	Current_Smoking	31665	278575	PredictDB (Published)	Age + BMI + Sex + PC1:10	ENSG00000104866.10	PPP1R37	-0.105624	0.127321	0.406775	0.861513	No
Adipose-Subcutaneous	Current_Smoking	31665	278575	PredictDB (Published)	Age + BMI + Sex + PC1:10	ENSG00000104870.12	FCGRT	0.226958	0.0974711	0.0198875	0.386682	No
Adipose-Subcutaneous	Current_Smoking	31665	278575	PredictDB (Published)	Age + BMI + Sex + PC1:10	ENSG00000104872.10	PIH1D1	-0.178292	0.181903	0.327012	0.824881	No
Adipose-Subcutaneous	Current_Smoking	31665	278575	PredictDB (Published)	Age + BMI + Sex + PC1:10	ENSG00000104883.7	PEX11G	-0.0605869	0.0376977	0.108015	0.625005	No
Adipose-Subcutaneous	Current_Smoking	31665	278575	PredictDB (Published)	Age + BMI + Sex + PC1:10	ENSG00000104884.14	ERCC2	-0.0836068	0.0414782	0.0438333	0.482692	No
Adipose-Subcutaneous	Current_Smoking	31665	278575	PredictDB (Published)	Age + BMI + Sex + PC1:10	ENSG00000104886.11	PLEKHJ1	-0.21405	0.137213	0.118762	0.639306	No
Adipose-Subcutaneous	Current_Smoking	31665	278575	PredictDB (Published)	Age + BMI + Sex + PC1:10	ENSG00000104889.5	RNASEH2A	0.179459	0.170189	0.291667	0.7988	No
Adipose-Subcutaneous	Current_Smoking	31665	278575	PredictDB (Published)	Age + BMI + Sex + PC1:10	ENSG00000104894.11	CD37	0.0859628	0.0812941	0.290316	0.7988	No
Adipose-Subcutaneous	Current_Smoking	31665	278575	PredictDB (Published)	Age + BMI + Sex + PC1:10	ENSG00000104897.9	SF3A2	-0.170068	0.0988887	0.0854701	0.579915	No
Adipose-Subcutaneous	Current_Smoking	31665	278575	PredictDB (Published)	Age + BMI + Sex + PC1:10	ENSG00000104899.7	AMH	0.0231277	0.0201656	0.251427	0.777528	No
Adipose-Subcutaneous	Current_Smoking	31665	278575	PredictDB (Published)	Age + BMI + Sex + PC1:10	ENSG00000104901.6	DKKL1	-0.00649318	0.0215346	0.763016	0.968955	No
Adipose-Subcutaneous	Current_Smoking	31665	278575	PredictDB (Published)	Age + BMI + Sex + PC1:10	ENSG00000104915.14	STX10	0.116859	0.107618	0.277538	0.79121	No
Adipose-Subcutaneous	Current_Smoking	31665	278575	PredictDB (Published)	Age + BMI + Sex + PC1:10	ENSG00000104921.14	FCER2	-0.0368151	0.0268708	0.170662	0.700732	No
Adipose-Subcutaneous	Current_Smoking	31665	278575	PredictDB (Published)	Age + BMI + Sex + PC1:10	ENSG00000104936.17	DMPK	-0.0102439	0.110579	0.926191	0.993625	No
Adipose-Subcutaneous	Current_Smoking	31665	278575	PredictDB (Published)	Age + BMI + Sex + PC1:10	ENSG00000104951.15	IL4I1	0.00135857	0.114081	0.990498	0.998694	No
Adipose-Subcutaneous	Current_Smoking	31665	278575	PredictDB (Published)	Age + BMI + Sex + PC1:10	ENSG00000104953.19	TLE6	0.0893712	0.032404	0.00581506	0.253807	No
Adipose-Subcutaneous	Current_Smoking	31665	278575	PredictDB (Published)	Age + BMI + Sex + PC1:10	ENSG00000104957.13	CCDC130	0.218914	0.190822	0.251291	0.777528	No
Adipose-Subcutaneous	Current_Smoking	31665	278575	PredictDB (Published)	Age + BMI + Sex + PC1:10	ENSG00000104964.14	AES	-0.0279291	0.134745	0.835797	0.978455	No
Adipose-Subcutaneous	Current_Smoking	31665	278575	PredictDB (Published)	Age + BMI + Sex + PC1:10	ENSG00000104969.9	SGTA	-0.0209761	0.116347	0.856926	0.981627	No
Adipose-Subcutaneous	Current_Smoking	31665	278575	PredictDB (Published)	Age + BMI + Sex + PC1:10	ENSG00000104970.10	KIR3DX1	-0.049885	0.0422475	0.23769	0.767373	No
Adipose-Subcutaneous	Current_Smoking	31665	278575	PredictDB (Published)	Age + BMI + Sex + PC1:10	ENSG00000104972.15	LILRB1	0.0605735	0.130206	0.641778	0.941042	No
Adipose-Subcutaneous	Current_Smoking	31665	278575	PredictDB (Published)	Age + BMI + Sex + PC1:10	ENSG00000104973.16	MED25	-0.137516	0.0751642	0.067318	0.537157	No
Adipose-Subcutaneous	Current_Smoking	31665	278575	PredictDB (Published)	Age + BMI + Sex + PC1:10	ENSG00000104974.11	LILRA1	0.0275049	0.114109	0.809524	0.977362	No
Adipose-Subcutaneous	Current_Smoking	31665	278575	PredictDB (Published)	Age + BMI + Sex + PC1:10	ENSG00000104979.8	C19orf53	-0.199402	0.117641	0.0900744	0.586832	No
Adipose-Subcutaneous	Current_Smoking	31665	278575	PredictDB (Published)	Age + BMI + Sex + PC1:10	ENSG00000104980.7	TIMM44	-0.0514901	0.0484546	0.287943	0.798719	No
Adipose-Subcutaneous	Current_Smoking	31665	278575	PredictDB (Published)	Age + BMI + Sex + PC1:10	ENSG00000104983.8	CCDC61	0.0502409	0.0538253	0.35061	0.842189	No
Adipose-Subcutaneous	Current_Smoking	31665	278575	PredictDB (Published)	Age + BMI + Sex + PC1:10	ENSG00000104998.3	IL27RA	-0.0291009	0.0317814	0.359847	0.844427	No
Adipose-Subcutaneous	Current_Smoking	31665	278575	PredictDB (Published)	Age + BMI + Sex + PC1:10	ENSG00000105072.8	C19orf44	-0.014506	0.0276471	0.599802	0.93454	No
Adipose-Subcutaneous	Current_Smoking	31665	278575	PredictDB (Published)	Age + BMI + Sex + PC1:10	ENSG00000105088.8	OLFM2	0.013352	0.0279801	0.633223	0.93866	No
Adipose-Subcutaneous	Current_Smoking	31665	278575	PredictDB (Published)	Age + BMI + Sex + PC1:10	ENSG00000105122.12	RASAL3	-0.0028915	0.0352605	0.934644	0.993978	No
Adipose-Subcutaneous	Current_Smoking	31665	278575	PredictDB (Published)	Age + BMI + Sex + PC1:10	ENSG00000105127.8	AKAP8	0.0220427	0.145491	0.879577	0.98539	No
Adipose-Subcutaneous	Current_Smoking	31665	278575	PredictDB (Published)	Age + BMI + Sex + PC1:10	ENSG00000105136.20	ZNF419	0.0259248	0.0212389	0.222225	0.75938	No
Adipose-Subcutaneous	Current_Smoking	31665	278575	PredictDB (Published)	Age + BMI + Sex + PC1:10	ENSG00000105137.12	SYDE1	-0.0639659	0.115144	0.578532	0.930345	No
Adipose-Subcutaneous	Current_Smoking	31665	278575	PredictDB (Published)	Age + BMI + Sex + PC1:10	ENSG00000105146.12	AURKC	-0.0349935	0.0304446	0.250384	0.777513	No
Adipose-Subcutaneous	Current_Smoking	31665	278575	PredictDB (Published)	Age + BMI + Sex + PC1:10	ENSG00000105173.13	CCNE1	0.00343826	0.0583926	0.953046	0.995048	No
Adipose-Subcutaneous	Current_Smoking	31665	278575	PredictDB (Published)	Age + BMI + Sex + PC1:10	ENSG00000105185.11	PDCD5	-0.0191513	0.0421134	0.649286	0.942526	No
Adipose-Subcutaneous	Current_Smoking	31665	278575	PredictDB (Published)	Age + BMI + Sex + PC1:10	ENSG00000105186.15	ANKRD27	0.0475737	0.040436	0.239388	0.767373	No
Adipose-Subcutaneous	Current_Smoking	31665	278575	PredictDB (Published)	Age + BMI + Sex + PC1:10	ENSG00000105193.8	RPS16	0.3627	0.335734	0.279999	0.792101	No
Adipose-Subcutaneous	Current_Smoking	31665	278575	PredictDB (Published)	Age + BMI + Sex + PC1:10	ENSG00000105202.8	FBL	-0.00765521	0.141142	0.956746	0.995048	No
Adipose-Subcutaneous	Current_Smoking	31665	278575	PredictDB (Published)	Age + BMI + Sex + PC1:10	ENSG00000105204.13	DYRK1B	0.145809	0.155895	0.349632	0.842189	No
Adipose-Subcutaneous	Current_Smoking	31665	278575	PredictDB (Published)	Age + BMI + Sex + PC1:10	ENSG00000105219.8	CNTD2	0.180213	0.111772	0.106891	0.622476	No
Adipose-Subcutaneous	Current_Smoking	31665	278575	PredictDB (Published)	Age + BMI + Sex + PC1:10	ENSG00000105223.19	PLD3	-0.352898	0.144093	0.0143216	0.354849	No
Adipose-Subcutaneous	Current_Smoking	31665	278575	PredictDB (Published)	Age + BMI + Sex + PC1:10	ENSG00000105227.14	PRX	-0.243	0.105319	0.0210401	0.386682	No
Adipose-Subcutaneous	Current_Smoking	31665	278575	PredictDB (Published)	Age + BMI + Sex + PC1:10	ENSG00000105248.15	CCDC94	0.110653	0.15361	0.471306	0.892957	No
Adipose-Subcutaneous	Current_Smoking	31665	278575	PredictDB (Published)	Age + BMI + Sex + PC1:10	ENSG00000105255.10	FSD1	-0.0136726	0.0429528	0.750245	0.966614	No
Adipose-Subcutaneous	Current_Smoking	31665	278575	PredictDB (Published)	Age + BMI + Sex + PC1:10	ENSG00000105270.14	CLIP3	0.0204719	0.040442	0.612713	0.93454	No
Adipose-Subcutaneous	Current_Smoking	31665	278575	PredictDB (Published)	Age + BMI + Sex + PC1:10	ENSG00000105281.12	SLC1A5	-0.0850505	0.0652538	0.192445	0.723949	No
Adipose-Subcutaneous	Current_Smoking	31665	278575	PredictDB (Published)	Age + BMI + Sex + PC1:10	ENSG00000105287.12	PRKD2	0.0868674	0.0933531	0.352099	0.843233	No
Adipose-Subcutaneous	Current_Smoking	31665	278575	PredictDB (Published)	Age + BMI + Sex + PC1:10	ENSG00000105298.13	CACTIN	-0.0879327	0.114108	0.440937	0.874361	No
Adipose-Subcutaneous	Current_Smoking	31665	278575	PredictDB (Published)	Age + BMI + Sex + PC1:10	ENSG00000105321.12	CCDC9	0.0879428	0.0950538	0.354867	0.843962	No
Adipose-Subcutaneous	Current_Smoking	31665	278575	PredictDB (Published)	Age + BMI + Sex + PC1:10	ENSG00000105325.13	FZR1	0.233193	0.161226	0.148072	0.677812	No
Adipose-Subcutaneous	Current_Smoking	31665	278575	PredictDB (Published)	Age + BMI + Sex + PC1:10	ENSG00000105327.17	BBC3	-0.0205853	0.115823	0.858934	0.981996	No
Adipose-Subcutaneous	Current_Smoking	31665	278575	PredictDB (Published)	Age + BMI + Sex + PC1:10	ENSG00000105329.9	TGFB1	0.00242923	0.0733393	0.973576	0.995698	No
Adipose-Subcutaneous	Current_Smoking	31665	278575	PredictDB (Published)	Age + BMI + Sex + PC1:10	ENSG00000105341.18	ATP5SL	0.306582	0.206861	0.138323	0.670664	No
Adipose-Subcutaneous	Current_Smoking	31665	278575	PredictDB (Published)	Age + BMI + Sex + PC1:10	ENSG00000105355.8	PLIN3	-0.0235136	0.0616051	0.702697	0.955307	No
Adipose-Subcutaneous	Current_Smoking	31665	278575	PredictDB (Published)	Age + BMI + Sex + PC1:10	ENSG00000105364.13	MRPL4	-0.136104	0.0536485	0.0111823	0.323273	No
Adipose-Subcutaneous	Current_Smoking	31665	278575	PredictDB (Published)	Age + BMI + Sex + PC1:10	ENSG00000105373.18	GLTSCR2	-0.105659	0.0863573	0.221138	0.759356	No
Adipose-Subcutaneous	Current_Smoking	31665	278575	PredictDB (Published)	Age + BMI + Sex + PC1:10	ENSG00000105376.4	ICAM5	-0.0325808	0.0728829	0.654854	0.944982	No
Adipose-Subcutaneous	Current_Smoking	31665	278575	PredictDB (Published)	Age + BMI + Sex + PC1:10	ENSG00000105383.14	CD33	-0.00356233	0.0918769	0.969072	0.995048	No
Adipose-Subcutaneous	Current_Smoking	31665	278575	PredictDB (Published)	Age + BMI + Sex + PC1:10	ENSG00000105393.15	BABAM1	0.0165771	0.0633156	0.793463	0.97658	No
Adipose-Subcutaneous	Current_Smoking	31665	278575	PredictDB (Published)	Age + BMI + Sex + PC1:10	ENSG00000105397.13	TYK2	0.0314661	0.0623858	0.613995	0.93454	No
Adipose-Subcutaneous	Current_Smoking	31665	278575	PredictDB (Published)	Age + BMI + Sex + PC1:10	ENSG00000105404.10	RABAC1	-0.0285681	0.0858864	0.739416	0.964097	No
Adipose-Subcutaneous	Current_Smoking	31665	278575	PredictDB (Published)	Age + BMI + Sex + PC1:10	ENSG00000105419.17	MEIS3	-0.0564832	0.0428498	0.187448	0.718688	No
Adipose-Subcutaneous	Current_Smoking	31665	278575	PredictDB (Published)	Age + BMI + Sex + PC1:10	ENSG00000105426.16	PTPRS	0.115286	0.0730434	0.114492	0.635676	No
Adipose-Subcutaneous	Current_Smoking	31665	278575	PredictDB (Published)	Age + BMI + Sex + PC1:10	ENSG00000105443.13	CYTH2	-0.0839642	0.0614842	0.172057	0.702423	No
Adipose-Subcutaneous	Current_Smoking	31665	278575	PredictDB (Published)	Age + BMI + Sex + PC1:10	ENSG00000105447.12	GRWD1	-0.21521	0.11646	0.0646124	0.529423	No
Adipose-Subcutaneous	Current_Smoking	31665	278575	PredictDB (Published)	Age + BMI + Sex + PC1:10	ENSG00000105464.3	GRIN2D	0.0601807	0.0281114	0.0322905	0.440905	No
Adipose-Subcutaneous	Current_Smoking	31665	278575	PredictDB (Published)	Age + BMI + Sex + PC1:10	ENSG00000105479.15	CCDC114	-0.00516686	0.0290243	0.858709	0.981992	No
Adipose-Subcutaneous	Current_Smoking	31665	278575	PredictDB (Published)	Age + BMI + Sex + PC1:10	ENSG00000105483.17	CARD8	0.236784	0.129611	0.0677169	0.537383	No
Adipose-Subcutaneous	Current_Smoking	31665	278575	PredictDB (Published)	Age + BMI + Sex + PC1:10	ENSG00000105486.13	LIG1	0.0155112	0.0928744	0.86736	0.983562	No
Adipose-Subcutaneous	Current_Smoking	31665	278575	PredictDB (Published)	Age + BMI + Sex + PC1:10	ENSG00000105497.7	ZNF175	0.0205949	0.0313153	0.510756	0.906304	No
Adipose-Subcutaneous	Current_Smoking	31665	278575	PredictDB (Published)	Age + BMI + Sex + PC1:10	ENSG00000105499.13	PLA2G4C	0.00227846	0.0237472	0.923563	0.993443	No
Adipose-Subcutaneous	Current_Smoking	31665	278575	PredictDB (Published)	Age + BMI + Sex + PC1:10	ENSG00000105501.12	SIGLEC5	-0.0188243	0.0237408	0.427831	0.869342	No
Adipose-Subcutaneous	Current_Smoking	31665	278575	PredictDB (Published)	Age + BMI + Sex + PC1:10	ENSG00000105519.15	CAPS	-0.029951	0.0622494	0.630413	0.93788	No
Adipose-Subcutaneous	Current_Smoking	31665	278575	PredictDB (Published)	Age + BMI + Sex + PC1:10	ENSG00000105520.10	PLPPR2	0.060423	0.131457	0.645773	0.941042	No
Adipose-Subcutaneous	Current_Smoking	31665	278575	PredictDB (Published)	Age + BMI + Sex + PC1:10	ENSG00000105552.14	BCAT2	-0.378194	0.16205	0.0196054	0.386682	No
Adipose-Subcutaneous	Current_Smoking	31665	278575	PredictDB (Published)	Age + BMI + Sex + PC1:10	ENSG00000105556.11	MIER2	0.00778645	0.023325	0.738512	0.963506	No
Adipose-Subcutaneous	Current_Smoking	31665	278575	PredictDB (Published)	Age + BMI + Sex + PC1:10	ENSG00000105559.11	PLEKHA4	-0.297623	0.199368	0.135482	0.664757	No
Adipose-Subcutaneous	Current_Smoking	31665	278575	PredictDB (Published)	Age + BMI + Sex + PC1:10	ENSG00000105568.17	PPP2R1A	-0.0190329	0.101905	0.85184	0.980904	No
Adipose-Subcutaneous	Current_Smoking	31665	278575	PredictDB (Published)	Age + BMI + Sex + PC1:10	ENSG00000105576.15	TNPO2	0.117023	0.0625211	0.0612436	0.526858	No
Adipose-Subcutaneous	Current_Smoking	31665	278575	PredictDB (Published)	Age + BMI + Sex + PC1:10	ENSG00000105583.9	WDR83OS	-0.0124262	0.137472	0.927977	0.993628	No
Adipose-Subcutaneous	Current_Smoking	31665	278575	PredictDB (Published)	Age + BMI + Sex + PC1:10	ENSG00000105607.12	GCDH	-0.0374674	0.0586664	0.523049	0.908087	No
Adipose-Subcutaneous	Current_Smoking	31665	278575	PredictDB (Published)	Age + BMI + Sex + PC1:10	ENSG00000105618.13	PRPF31	-0.170898	0.0994666	0.0857706	0.580901	No
Adipose-Subcutaneous	Current_Smoking	31665	278575	PredictDB (Published)	Age + BMI + Sex + PC1:10	ENSG00000105619.13	TFPT	0.0531287	0.0477569	0.265931	0.78096	No
Adipose-Subcutaneous	Current_Smoking	31665	278575	PredictDB (Published)	Age + BMI + Sex + PC1:10	ENSG00000105639.18	JAK3	0.120088	0.111737	0.28249	0.793139	No
Adipose-Subcutaneous	Current_Smoking	31665	278575	PredictDB (Published)	Age + BMI + Sex + PC1:10	ENSG00000105650.21	PDE4C	-0.102625	0.0807889	0.203981	0.73915	No
Adipose-Subcutaneous	Current_Smoking	31665	278575	PredictDB (Published)	Age + BMI + Sex + PC1:10	ENSG00000105656.12	ELL	0.023691	0.0903367	0.793127	0.976393	No
Adipose-Subcutaneous	Current_Smoking	31665	278575	PredictDB (Published)	Age + BMI + Sex + PC1:10	ENSG00000105668.7	UPK1A	-0.0609494	0.0271479	0.0247626	0.410561	No
Adipose-Subcutaneous	Current_Smoking	31665	278575	PredictDB (Published)	Age + BMI + Sex + PC1:10	ENSG00000105695.14	MAG	0.0111055	0.0404622	0.783727	0.974679	No
Adipose-Subcutaneous	Current_Smoking	31665	278575	PredictDB (Published)	Age + BMI + Sex + PC1:10	ENSG00000105699.16	LSR	0.0163793	0.0221833	0.460295	0.887126	No
Adipose-Subcutaneous	Current_Smoking	31665	278575	PredictDB (Published)	Age + BMI + Sex + PC1:10	ENSG00000105700.10	KXD1	-0.00672104	0.0723678	0.926004	0.993625	No
Adipose-Subcutaneous	Current_Smoking	31665	278575	PredictDB (Published)	Age + BMI + Sex + PC1:10	ENSG00000105707.13	HPN	0.0198308	0.0491057	0.686331	0.952491	No
Adipose-Subcutaneous	Current_Smoking	31665	278575	PredictDB (Published)	Age + BMI + Sex + PC1:10	ENSG00000105708.8	ZNF14	-0.0602391	0.0423596	0.155001	0.680486	No
Adipose-Subcutaneous	Current_Smoking	31665	278575	PredictDB (Published)	Age + BMI + Sex + PC1:10	ENSG00000105726.16	ATP13A1	0.0183221	0.0796643	0.818099	0.977715	No
Adipose-Subcutaneous	Current_Smoking	31665	278575	PredictDB (Published)	Age + BMI + Sex + PC1:10	ENSG00000105750.14	ZNF85	0.0487326	0.0468543	0.298299	0.803816	No
Adipose-Subcutaneous	Current_Smoking	31665	278575	PredictDB (Published)	Age + BMI + Sex + PC1:10	ENSG00000105755.7	ETHE1	-0.0140539	0.0309455	0.64972	0.942526	No
Adipose-Subcutaneous	Current_Smoking	31665	278575	PredictDB (Published)	Age + BMI + Sex + PC1:10	ENSG00000105767.2	CADM4	-0.00681848	0.0619011	0.912289	0.991648	No
Adipose-Subcutaneous	Current_Smoking	31665	278575	PredictDB (Published)	Age + BMI + Sex + PC1:10	ENSG00000105771.13	SMG9	-0.0304818	0.0724781	0.674073	0.947705	No
Adipose-Subcutaneous	Current_Smoking	31665	278575	PredictDB (Published)	Age + BMI + Sex + PC1:10	ENSG00000105793.15	GTPBP10	-0.0168325	0.0245423	0.492804	0.902305	No
Adipose-Subcutaneous	Current_Smoking	31665	278575	PredictDB (Published)	Age + BMI + Sex + PC1:10	ENSG00000105808.17	RASA4	0.0240173	0.0193471	0.214463	0.752662	No
Adipose-Subcutaneous	Current_Smoking	31665	278575	PredictDB (Published)	Age + BMI + Sex + PC1:10	ENSG00000105849.5	TWISTNB	-0.013547	0.0622666	0.827768	0.978378	No
Adipose-Subcutaneous	Current_Smoking	31665	278575	PredictDB (Published)	Age + BMI + Sex + PC1:10	ENSG00000105852.10	PON3	-0.0567417	0.0693948	0.413548	0.865015	No
Adipose-Subcutaneous	Current_Smoking	31665	278575	PredictDB (Published)	Age + BMI + Sex + PC1:10	ENSG00000105875.13	WDR91	-0.107117	0.0851221	0.208251	0.743987	No
Adipose-Subcutaneous	Current_Smoking	31665	278575	PredictDB (Published)	Age + BMI + Sex + PC1:10	ENSG00000105877.17	DNAH11	-0.0270585	0.0272243	0.320266	0.817531	No
Adipose-Subcutaneous	Current_Smoking	31665	278575	PredictDB (Published)	Age + BMI + Sex + PC1:10	ENSG00000105880.4	DLX5	0.0240931	0.0459378	0.59995	0.93454	No
Adipose-Subcutaneous	Current_Smoking	31665	278575	PredictDB (Published)	Age + BMI + Sex + PC1:10	ENSG00000105889.14	STEAP1B	0.0524181	0.0259595	0.0434639	0.482692	No
Adipose-Subcutaneous	Current_Smoking	31665	278575	PredictDB (Published)	Age + BMI + Sex + PC1:10	ENSG00000105894.11	PTN	-0.0884438	0.17758	0.618448	0.934885	No
Adipose-Subcutaneous	Current_Smoking	31665	278575	PredictDB (Published)	Age + BMI + Sex + PC1:10	ENSG00000105926.15	MPP6	0.00774361	0.0690294	0.910682	0.99113	No
Adipose-Subcutaneous	Current_Smoking	31665	278575	PredictDB (Published)	Age + BMI + Sex + PC1:10	ENSG00000105928.13	DFNA5	0.110915	0.0427786	0.00952051	0.30902	No
Adipose-Subcutaneous	Current_Smoking	31665	278575	PredictDB (Published)	Age + BMI + Sex + PC1:10	ENSG00000105953.14	OGDH	0.585465	0.192764	0.00238785	0.169063	No
Adipose-Subcutaneous	Current_Smoking	31665	278575	PredictDB (Published)	Age + BMI + Sex + PC1:10	ENSG00000105963.13	ADAP1	-0.0010689	0.0460262	0.981472	0.997094	No
Adipose-Subcutaneous	Current_Smoking	31665	278575	PredictDB (Published)	Age + BMI + Sex + PC1:10	ENSG00000105967.15	TFEC	-0.0528971	0.216941	0.807361	0.977362	No
Adipose-Subcutaneous	Current_Smoking	31665	278575	PredictDB (Published)	Age + BMI + Sex + PC1:10	ENSG00000105968.18	H2AFV	-0.0754296	0.0853721	0.376945	0.851873	No
Adipose-Subcutaneous	Current_Smoking	31665	278575	PredictDB (Published)	Age + BMI + Sex + PC1:10	ENSG00000105974.11	CAV1	-0.254091	0.0972826	0.00900437	0.306361	No
Adipose-Subcutaneous	Current_Smoking	31665	278575	PredictDB (Published)	Age + BMI + Sex + PC1:10	ENSG00000105976.14	MET	-0.0491905	0.119616	0.680898	0.950421	No
Adipose-Subcutaneous	Current_Smoking	31665	278575	PredictDB (Published)	Age + BMI + Sex + PC1:10	ENSG00000105982.16	RNF32	-0.00441765	0.0620021	0.943199	0.994991	No
Adipose-Subcutaneous	Current_Smoking	31665	278575	PredictDB (Published)	Age + BMI + Sex + PC1:10	ENSG00000105983.20	LMBR1	-0.0215469	0.072506	0.766333	0.970352	No
Adipose-Subcutaneous	Current_Smoking	31665	278575	PredictDB (Published)	Age + BMI + Sex + PC1:10	ENSG00000105993.14	DNAJB6	-0.00758734	0.0890978	0.932136	0.993928	No
Adipose-Subcutaneous	Current_Smoking	31665	278575	PredictDB (Published)	Age + BMI + Sex + PC1:10	ENSG00000105996.6	HOXA2	0.0589075	0.0489583	0.228892	0.761125	No
Adipose-Subcutaneous	Current_Smoking	31665	278575	PredictDB (Published)	Age + BMI + Sex + PC1:10	ENSG00000106003.12	LFNG	-0.0167852	0.0905403	0.852924	0.981293	No
Adipose-Subcutaneous	Current_Smoking	31665	278575	PredictDB (Published)	Age + BMI + Sex + PC1:10	ENSG00000106004.4	HOXA5	0.0742638	0.0800476	0.35354	0.843448	No
Adipose-Subcutaneous	Current_Smoking	31665	278575	PredictDB (Published)	Age + BMI + Sex + PC1:10	ENSG00000106006.6	HOXA6	-0.0154191	0.0869567	0.859258	0.982063	No
Adipose-Subcutaneous	Current_Smoking	31665	278575	PredictDB (Published)	Age + BMI + Sex + PC1:10	ENSG00000106009.15	BRAT1	-0.0235547	0.0640827	0.713196	0.958548	No
Adipose-Subcutaneous	Current_Smoking	31665	278575	PredictDB (Published)	Age + BMI + Sex + PC1:10	ENSG00000106012.17	IQCE	-0.530161	0.231319	0.0219115	0.386682	No
Adipose-Subcutaneous	Current_Smoking	31665	278575	PredictDB (Published)	Age + BMI + Sex + PC1:10	ENSG00000106025.8	TSPAN12	-0.0614454	0.114211	0.590579	0.93454	No
Adipose-Subcutaneous	Current_Smoking	31665	278575	PredictDB (Published)	Age + BMI + Sex + PC1:10	ENSG00000106034.17	CPED1	0.159898	0.161662	0.32262	0.8197	No
Adipose-Subcutaneous	Current_Smoking	31665	278575	PredictDB (Published)	Age + BMI + Sex + PC1:10	ENSG00000106049.8	HIBADH	0.0365232	0.0702736	0.603252	0.93454	No
Adipose-Subcutaneous	Current_Smoking	31665	278575	PredictDB (Published)	Age + BMI + Sex + PC1:10	ENSG00000106066.14	CPVL	-0.0341702	0.0314236	0.276858	0.790739	No
Adipose-Subcutaneous	Current_Smoking	31665	278575	PredictDB (Published)	Age + BMI + Sex + PC1:10	ENSG00000106069.21	CHN2	0.0988168	0.0420526	0.0187814	0.385532	No
Adipose-Subcutaneous	Current_Smoking	31665	278575	PredictDB (Published)	Age + BMI + Sex + PC1:10	ENSG00000106070.17	GRB10	0.14967	0.0773276	0.0529254	0.509468	No
Adipose-Subcutaneous	Current_Smoking	31665	278575	PredictDB (Published)	Age + BMI + Sex + PC1:10	ENSG00000106077.18	ABHD11	-0.00771516	0.0291445	0.791225	0.976393	No
Adipose-Subcutaneous	Current_Smoking	31665	278575	PredictDB (Published)	Age + BMI + Sex + PC1:10	ENSG00000106086.18	PLEKHA8	-0.101394	0.17626	0.565121	0.927533	No
Adipose-Subcutaneous	Current_Smoking	31665	278575	PredictDB (Published)	Age + BMI + Sex + PC1:10	ENSG00000106100.10	NOD1	0.00255589	0.0454085	0.955114	0.995048	No
Adipose-Subcutaneous	Current_Smoking	31665	278575	PredictDB (Published)	Age + BMI + Sex + PC1:10	ENSG00000106113.18	CRHR2	-0.00813555	0.0130688	0.533601	0.914844	No
Adipose-Subcutaneous	Current_Smoking	31665	278575	PredictDB (Published)	Age + BMI + Sex + PC1:10	ENSG00000106123.11	EPHB6	0.0397427	0.0732104	0.587229	0.93454	No
Adipose-Subcutaneous	Current_Smoking	31665	278575	PredictDB (Published)	Age + BMI + Sex + PC1:10	ENSG00000106125.14	MINDY4	-0.0491317	0.0734771	0.503708	0.904614	No
Adipose-Subcutaneous	Current_Smoking	31665	278575	PredictDB (Published)	Age + BMI + Sex + PC1:10	ENSG00000106153.12	CHCHD2	0.0155279	0.0672741	0.817458	0.977646	No
Adipose-Subcutaneous	Current_Smoking	31665	278575	PredictDB (Published)	Age + BMI + Sex + PC1:10	ENSG00000106178.6	CCL24	0.0346322	0.0279794	0.215799	0.75339	No
Adipose-Subcutaneous	Current_Smoking	31665	278575	PredictDB (Published)	Age + BMI + Sex + PC1:10	ENSG00000106236.3	NPTX2	0.00482469	0.0408878	0.906069	0.990794	No
Adipose-Subcutaneous	Current_Smoking	31665	278575	PredictDB (Published)	Age + BMI + Sex + PC1:10	ENSG00000106258.13	CYP3A5	0.113643	0.0400754	0.004572	0.227076	No
Adipose-Subcutaneous	Current_Smoking	31665	278575	PredictDB (Published)	Age + BMI + Sex + PC1:10	ENSG00000106261.16	ZKSCAN1	-0.158536	0.0760436	0.0370876	0.458527	No
Adipose-Subcutaneous	Current_Smoking	31665	278575	PredictDB (Published)	Age + BMI + Sex + PC1:10	ENSG00000106263.17	EIF3B	0.0793543	0.103555	0.443499	0.876404	No
Adipose-Subcutaneous	Current_Smoking	31665	278575	PredictDB (Published)	Age + BMI + Sex + PC1:10	ENSG00000106266.10	SNX8	0.0217774	0.0836708	0.794652	0.976602	No
Adipose-Subcutaneous	Current_Smoking	31665	278575	PredictDB (Published)	Age + BMI + Sex + PC1:10	ENSG00000106290.14	TAF6	0.0187664	0.0529495	0.723023	0.96065	No
Adipose-Subcutaneous	Current_Smoking	31665	278575	PredictDB (Published)	Age + BMI + Sex + PC1:10	ENSG00000106305.9	AIMP2	-0.0304844	0.0833681	0.714618	0.958548	No
Adipose-Subcutaneous	Current_Smoking	31665	278575	PredictDB (Published)	Age + BMI + Sex + PC1:10	ENSG00000106327.12	TFR2	0.121082	0.0696072	0.0819468	0.572501	No
Adipose-Subcutaneous	Current_Smoking	31665	278575	PredictDB (Published)	Age + BMI + Sex + PC1:10	ENSG00000106348.16	IMPDH1	-0.0203141	0.0389255	0.60176	0.93454	No
Adipose-Subcutaneous	Current_Smoking	31665	278575	PredictDB (Published)	Age + BMI + Sex + PC1:10	ENSG00000106355.9	LSM5	-0.0893187	0.101901	0.380746	0.854429	No
Adipose-Subcutaneous	Current_Smoking	31665	278575	PredictDB (Published)	Age + BMI + Sex + PC1:10	ENSG00000106367.13	AP1S1	-0.0788683	0.132264	0.55098	0.922396	No
Adipose-Subcutaneous	Current_Smoking	31665	278575	PredictDB (Published)	Age + BMI + Sex + PC1:10	ENSG00000106392.10	C1GALT1	-0.0127765	0.0189822	0.500896	0.904286	No
Adipose-Subcutaneous	Current_Smoking	31665	278575	PredictDB (Published)	Age + BMI + Sex + PC1:10	ENSG00000106399.11	RPA3	-0.0474934	0.0453354	0.294823	0.801698	No
Adipose-Subcutaneous	Current_Smoking	31665	278575	PredictDB (Published)	Age + BMI + Sex + PC1:10	ENSG00000106400.11	ZNHIT1	0.118192	0.0547241	0.0307894	0.438033	No
Adipose-Subcutaneous	Current_Smoking	31665	278575	PredictDB (Published)	Age + BMI + Sex + PC1:10	ENSG00000106404.13	CLDN15	-0.181291	0.0688092	0.0084214	0.299497	No
Adipose-Subcutaneous	Current_Smoking	31665	278575	PredictDB (Published)	Age + BMI + Sex + PC1:10	ENSG00000106443.15	PHF14	0.0577517	0.104713	0.581275	0.931584	No
Adipose-Subcutaneous	Current_Smoking	31665	278575	PredictDB (Published)	Age + BMI + Sex + PC1:10	ENSG00000106477.18	CEP41	0.0783385	0.0859976	0.362328	0.844778	No
Adipose-Subcutaneous	Current_Smoking	31665	278575	PredictDB (Published)	Age + BMI + Sex + PC1:10	ENSG00000106479.10	ZNF862	-0.0638846	0.0770677	0.407137	0.861513	No
Adipose-Subcutaneous	Current_Smoking	31665	278575	PredictDB (Published)	Age + BMI + Sex + PC1:10	ENSG00000106484.14	MEST	-0.0247298	0.0496276	0.618267	0.934885	No
Adipose-Subcutaneous	Current_Smoking	31665	278575	PredictDB (Published)	Age + BMI + Sex + PC1:10	ENSG00000106526.10	ACTR3C	0.000722762	0.0838569	0.993123	0.998694	No
Adipose-Subcutaneous	Current_Smoking	31665	278575	PredictDB (Published)	Age + BMI + Sex + PC1:10	ENSG00000106536.19	POU6F2	-0.12305	0.0542798	0.0233928	0.398603	No
Adipose-Subcutaneous	Current_Smoking	31665	278575	PredictDB (Published)	Age + BMI + Sex + PC1:10	ENSG00000106538.9	RARRES2	-0.0151981	0.0450129	0.735635	0.963506	No
Adipose-Subcutaneous	Current_Smoking	31665	278575	PredictDB (Published)	Age + BMI + Sex + PC1:10	ENSG00000106560.10	GIMAP2	-0.160394	0.105355	0.127906	0.652771	No
Adipose-Subcutaneous	Current_Smoking	31665	278575	PredictDB (Published)	Age + BMI + Sex + PC1:10	ENSG00000106565.17	TMEM176B	0.0064034	0.0285891	0.822773	0.977811	No
Adipose-Subcutaneous	Current_Smoking	31665	278575	PredictDB (Published)	Age + BMI + Sex + PC1:10	ENSG00000106591.3	MRPL32	0.0794793	0.0671097	0.236287	0.767373	No
Adipose-Subcutaneous	Current_Smoking	31665	278575	PredictDB (Published)	Age + BMI + Sex + PC1:10	ENSG00000106603.18	COA1	-0.0408886	0.0377156	0.278308	0.79121	No
Adipose-Subcutaneous	Current_Smoking	31665	278575	PredictDB (Published)	Age + BMI + Sex + PC1:10	ENSG00000106605.10	BLVRA	-0.030266	0.0541435	0.576165	0.929776	No
Adipose-Subcutaneous	Current_Smoking	31665	278575	PredictDB (Published)	Age + BMI + Sex + PC1:10	ENSG00000106608.16	URGCP	0.019485	0.083061	0.81453	0.977362	No
Adipose-Subcutaneous	Current_Smoking	31665	278575	PredictDB (Published)	Age + BMI + Sex + PC1:10	ENSG00000106615.9	RHEB	-0.236678	0.281084	0.399779	0.857547	No
Adipose-Subcutaneous	Current_Smoking	31665	278575	PredictDB (Published)	Age + BMI + Sex + PC1:10	ENSG00000106628.10	POLD2	-0.139963	0.103446	0.176051	0.707384	No
Adipose-Subcutaneous	Current_Smoking	31665	278575	PredictDB (Published)	Age + BMI + Sex + PC1:10	ENSG00000106633.15	GCK	-0.0419202	0.0351624	0.233187	0.767165	No
Adipose-Subcutaneous	Current_Smoking	31665	278575	PredictDB (Published)	Age + BMI + Sex + PC1:10	ENSG00000106635.7	BCL7B	-0.0420967	0.0843152	0.617584	0.93454	No
Adipose-Subcutaneous	Current_Smoking	31665	278575	PredictDB (Published)	Age + BMI + Sex + PC1:10	ENSG00000106636.7	YKT6	-0.122525	0.128437	0.340097	0.835213	No
Adipose-Subcutaneous	Current_Smoking	31665	278575	PredictDB (Published)	Age + BMI + Sex + PC1:10	ENSG00000106638.15	TBL2	0.0452704	0.0384781	0.239385	0.767373	No
Adipose-Subcutaneous	Current_Smoking	31665	278575	PredictDB (Published)	Age + BMI + Sex + PC1:10	ENSG00000106683.14	LIMK1	-0.134796	0.169977	0.427764	0.869342	No
Adipose-Subcutaneous	Current_Smoking	31665	278575	PredictDB (Published)	Age + BMI + Sex + PC1:10	ENSG00000106686.16	SPATA6L	0.0386593	0.0609879	0.526156	0.908691	No
Adipose-Subcutaneous	Current_Smoking	31665	278575	PredictDB (Published)	Age + BMI + Sex + PC1:10	ENSG00000106688.11	SLC1A1	-0.0437942	0.0372914	0.240244	0.768029	No
Adipose-Subcutaneous	Current_Smoking	31665	278575	PredictDB (Published)	Age + BMI + Sex + PC1:10	ENSG00000106692.13	FKTN	0.103755	0.0900599	0.249292	0.776859	No
Adipose-Subcutaneous	Current_Smoking	31665	278575	PredictDB (Published)	Age + BMI + Sex + PC1:10	ENSG00000106733.20	NMRK1	-0.00715081	0.0124264	0.564985	0.927533	No
Adipose-Subcutaneous	Current_Smoking	31665	278575	PredictDB (Published)	Age + BMI + Sex + PC1:10	ENSG00000106771.12	TMEM245	-0.101422	0.049408	0.0400976	0.47131	No
Adipose-Subcutaneous	Current_Smoking	31665	278575	PredictDB (Published)	Age + BMI + Sex + PC1:10	ENSG00000106780.8	MEGF9	-0.0335869	0.021225	0.113554	0.634345	No
Adipose-Subcutaneous	Current_Smoking	31665	278575	PredictDB (Published)	Age + BMI + Sex + PC1:10	ENSG00000106785.14	TRIM14	0.151143	0.0788217	0.055171	0.512675	No
Adipose-Subcutaneous	Current_Smoking	31665	278575	PredictDB (Published)	Age + BMI + Sex + PC1:10	ENSG00000106789.12	CORO2A	-0.0723883	0.0431034	0.093072	0.591853	No
Adipose-Subcutaneous	Current_Smoking	31665	278575	PredictDB (Published)	Age + BMI + Sex + PC1:10	ENSG00000106804.7	C5	0.0040938	0.0407659	0.920009	0.992675	No
Adipose-Subcutaneous	Current_Smoking	31665	278575	PredictDB (Published)	Age + BMI + Sex + PC1:10	ENSG00000106809.10	OGN	0.223179	0.0917285	0.0149727	0.359427	No
Adipose-Subcutaneous	Current_Smoking	31665	278575	PredictDB (Published)	Age + BMI + Sex + PC1:10	ENSG00000106823.12	ECM2	0.186752	0.098157	0.0570951	0.518839	No
Adipose-Subcutaneous	Current_Smoking	31665	278575	PredictDB (Published)	Age + BMI + Sex + PC1:10	ENSG00000106853.18	PTGR1	-0.0135811	0.0239913	0.571338	0.928995	No
Adipose-Subcutaneous	Current_Smoking	31665	278575	PredictDB (Published)	Age + BMI + Sex + PC1:10	ENSG00000106868.16	SUSD1	-0.0147004	0.0227653	0.51845	0.907213	No
Adipose-Subcutaneous	Current_Smoking	31665	278575	PredictDB (Published)	Age + BMI + Sex + PC1:10	ENSG00000106993.11	CDC37L1	-0.0243245	0.0676885	0.719327	0.958663	No
Adipose-Subcutaneous	Current_Smoking	31665	278575	PredictDB (Published)	Age + BMI + Sex + PC1:10	ENSG00000107020.9	PLGRKT	0.00478817	0.0256083	0.851679	0.980904	No
Adipose-Subcutaneous	Current_Smoking	31665	278575	PredictDB (Published)	Age + BMI + Sex + PC1:10	ENSG00000107021.15	TBC1D13	0.252035	0.248245	0.309978	0.810784	No
Adipose-Subcutaneous	Current_Smoking	31665	278575	PredictDB (Published)	Age + BMI + Sex + PC1:10	ENSG00000107099.15	DOCK8	-0.0305569	0.0303047	0.3133	0.81297	No
Adipose-Subcutaneous	Current_Smoking	31665	278575	PredictDB (Published)	Age + BMI + Sex + PC1:10	ENSG00000107104.18	KANK1	-0.0497618	0.169878	0.769578	0.972039	No
Adipose-Subcutaneous	Current_Smoking	31665	278575	PredictDB (Published)	Age + BMI + Sex + PC1:10	ENSG00000107105.14	ELAVL2	-0.137056	0.0423669	0.0012165	0.119465	No
Adipose-Subcutaneous	Current_Smoking	31665	278575	PredictDB (Published)	Age + BMI + Sex + PC1:10	ENSG00000107185.9	RGP1	-0.214056	0.0845055	0.0113076	0.323578	No
Adipose-Subcutaneous	Current_Smoking	31665	278575	PredictDB (Published)	Age + BMI + Sex + PC1:10	ENSG00000107186.16	MPDZ	0.0292513	0.0383812	0.445985	0.87795	No
Adipose-Subcutaneous	Current_Smoking	31665	278575	PredictDB (Published)	Age + BMI + Sex + PC1:10	ENSG00000107263.18	RAPGEF1	-0.0592175	0.189745	0.754973	0.967526	No
Adipose-Subcutaneous	Current_Smoking	31665	278575	PredictDB (Published)	Age + BMI + Sex + PC1:10	ENSG00000107290.13	SETX	-0.0244225	0.138693	0.860223	0.982304	No
Adipose-Subcutaneous	Current_Smoking	31665	278575	PredictDB (Published)	Age + BMI + Sex + PC1:10	ENSG00000107338.9	SHB	-0.133366	0.167146	0.424928	0.869342	No
Adipose-Subcutaneous	Current_Smoking	31665	278575	PredictDB (Published)	Age + BMI + Sex + PC1:10	ENSG00000107371.12	EXOSC3	-0.0106313	0.111758	0.924214	0.993486	No
Adipose-Subcutaneous	Current_Smoking	31665	278575	PredictDB (Published)	Age + BMI + Sex + PC1:10	ENSG00000107404.19	DVL1	0.316321	0.214962	0.141151	0.671496	No
Adipose-Subcutaneous	Current_Smoking	31665	278575	PredictDB (Published)	Age + BMI + Sex + PC1:10	ENSG00000107438.8	PDLIM1	0.0730785	0.0569539	0.199451	0.732171	No
Adipose-Subcutaneous	Current_Smoking	31665	278575	PredictDB (Published)	Age + BMI + Sex + PC1:10	ENSG00000107443.15	CCNJ	0.233759	0.123506	0.0583996	0.521967	No
Adipose-Subcutaneous	Current_Smoking	31665	278575	PredictDB (Published)	Age + BMI + Sex + PC1:10	ENSG00000107521.18	HPS1	0.032621	0.04374	0.455793	0.884496	No
Adipose-Subcutaneous	Current_Smoking	31665	278575	PredictDB (Published)	Age + BMI + Sex + PC1:10	ENSG00000107537.13	PHYH	-0.103951	0.046365	0.024961	0.410561	No
Adipose-Subcutaneous	Current_Smoking	31665	278575	PredictDB (Published)	Age + BMI + Sex + PC1:10	ENSG00000107554.16	DNMBP	0.0154116	0.0798558	0.846964	0.98039	No
Adipose-Subcutaneous	Current_Smoking	31665	278575	PredictDB (Published)	Age + BMI + Sex + PC1:10	ENSG00000107566.13	ERLIN1	-0.0369014	0.15495	0.811764	0.977362	No
Adipose-Subcutaneous	Current_Smoking	31665	278575	PredictDB (Published)	Age + BMI + Sex + PC1:10	ENSG00000107611.14	CUBN	-0.0507459	0.0338074	0.133348	0.661535	No
Adipose-Subcutaneous	Current_Smoking	31665	278575	PredictDB (Published)	Age + BMI + Sex + PC1:10	ENSG00000107614.21	TRDMT1	0.0433048	0.0214852	0.0438456	0.482692	No
Adipose-Subcutaneous	Current_Smoking	31665	278575	PredictDB (Published)	Age + BMI + Sex + PC1:10	ENSG00000107643.15	MAPK8	0.113072	0.0490535	0.0211621	0.386682	No
Adipose-Subcutaneous	Current_Smoking	31665	278575	PredictDB (Published)	Age + BMI + Sex + PC1:10	ENSG00000107669.17	ATE1	0.0889728	0.0508922	0.0804189	0.568259	No
Adipose-Subcutaneous	Current_Smoking	31665	278575	PredictDB (Published)	Age + BMI + Sex + PC1:10	ENSG00000107679.14	PLEKHA1	-0.00780814	0.0667704	0.906908	0.990814	No
Adipose-Subcutaneous	Current_Smoking	31665	278575	PredictDB (Published)	Age + BMI + Sex + PC1:10	ENSG00000107738.19	VSIR	-0.000417746	0.0560333	0.994052	0.998694	No
Adipose-Subcutaneous	Current_Smoking	31665	278575	PredictDB (Published)	Age + BMI + Sex + PC1:10	ENSG00000107742.12	SPOCK2	0.0352756	0.0332539	0.288783	0.7988	No
Adipose-Subcutaneous	Current_Smoking	31665	278575	PredictDB (Published)	Age + BMI + Sex + PC1:10	ENSG00000107745.17	MICU1	-0.11841	0.0612143	0.0530697	0.510154	No
Adipose-Subcutaneous	Current_Smoking	31665	278575	PredictDB (Published)	Age + BMI + Sex + PC1:10	ENSG00000107771.15	CCSER2	-0.038805	0.168053	0.817385	0.977646	No
Adipose-Subcutaneous	Current_Smoking	31665	278575	PredictDB (Published)	Age + BMI + Sex + PC1:10	ENSG00000107779.13	BMPR1A	0.0213925	0.0299621	0.475237	0.894505	No
Adipose-Subcutaneous	Current_Smoking	31665	278575	PredictDB (Published)	Age + BMI + Sex + PC1:10	ENSG00000107798.17	LIPA	0.0194949	0.0789379	0.804935	0.977362	No
Adipose-Subcutaneous	Current_Smoking	31665	278575	PredictDB (Published)	Age + BMI + Sex + PC1:10	ENSG00000107819.13	SFXN3	-0.0791268	0.0656708	0.228241	0.761125	No
Adipose-Subcutaneous	Current_Smoking	31665	278575	PredictDB (Published)	Age + BMI + Sex + PC1:10	ENSG00000107821.14	KAZALD1	0.0651604	0.0972742	0.502945	0.904381	No
Adipose-Subcutaneous	Current_Smoking	31665	278575	PredictDB (Published)	Age + BMI + Sex + PC1:10	ENSG00000107854.5	TNKS2	0.052996	0.0372241	0.154533	0.680486	No
Adipose-Subcutaneous	Current_Smoking	31665	278575	PredictDB (Published)	Age + BMI + Sex + PC1:10	ENSG00000107862.4	GBF1	-0.0172669	0.209947	0.934452	0.993978	No
Adipose-Subcutaneous	Current_Smoking	31665	278575	PredictDB (Published)	Age + BMI + Sex + PC1:10	ENSG00000107874.10	CUEDC2	0.195817	0.23767	0.409995	0.862192	No
Adipose-Subcutaneous	Current_Smoking	31665	278575	PredictDB (Published)	Age + BMI + Sex + PC1:10	ENSG00000107890.16	ANKRD26	-0.0172877	0.0433005	0.689709	0.953412	No
Adipose-Subcutaneous	Current_Smoking	31665	278575	PredictDB (Published)	Age + BMI + Sex + PC1:10	ENSG00000107897.18	ACBD5	0.058635	0.0921775	0.524705	0.908454	No
Adipose-Subcutaneous	Current_Smoking	31665	278575	PredictDB (Published)	Age + BMI + Sex + PC1:10	ENSG00000107902.13	LHPP	0.136241	0.0810065	0.0925969	0.59073	No
Adipose-Subcutaneous	Current_Smoking	31665	278575	PredictDB (Published)	Age + BMI + Sex + PC1:10	ENSG00000107937.18	GTPBP4	0.0956285	0.100519	0.341426	0.835629	No
Adipose-Subcutaneous	Current_Smoking	31665	278575	PredictDB (Published)	Age + BMI + Sex + PC1:10	ENSG00000107951.14	MTPAP	0.199866	0.179358	0.265131	0.78096	No
Adipose-Subcutaneous	Current_Smoking	31665	278575	PredictDB (Published)	Age + BMI + Sex + PC1:10	ENSG00000107959.15	PITRM1	0.0454463	0.02981	0.127376	0.652771	No
Adipose-Subcutaneous	Current_Smoking	31665	278575	PredictDB (Published)	Age + BMI + Sex + PC1:10	ENSG00000107960.10	STN1	0.0463879	0.0827675	0.575166	0.929776	No
Adipose-Subcutaneous	Current_Smoking	31665	278575	PredictDB (Published)	Age + BMI + Sex + PC1:10	ENSG00000107968.9	MAP3K8	-0.0837012	0.121314	0.490222	0.901861	No
Adipose-Subcutaneous	Current_Smoking	31665	278575	PredictDB (Published)	Age + BMI + Sex + PC1:10	ENSG00000107984.9	DKK1	-0.0149914	0.130796	0.908749	0.991036	No
Adipose-Subcutaneous	Current_Smoking	31665	278575	PredictDB (Published)	Age + BMI + Sex + PC1:10	ENSG00000108010.11	GLRX3	-0.0918134	0.107822	0.394478	0.857547	No
Adipose-Subcutaneous	Current_Smoking	31665	278575	PredictDB (Published)	Age + BMI + Sex + PC1:10	ENSG00000108064.10	TFAM	-0.109558	0.061942	0.0769401	0.562976	No
Adipose-Subcutaneous	Current_Smoking	31665	278575	PredictDB (Published)	Age + BMI + Sex + PC1:10	ENSG00000108091.10	CCDC6	-0.0203784	0.168749	0.90388	0.990734	No
Adipose-Subcutaneous	Current_Smoking	31665	278575	PredictDB (Published)	Age + BMI + Sex + PC1:10	ENSG00000108107.14	RPL28	0.131487	0.06269	0.0359565	0.456183	No
Adipose-Subcutaneous	Current_Smoking	31665	278575	PredictDB (Published)	Age + BMI + Sex + PC1:10	ENSG00000108187.15	PBLD	0.0304785	0.0252662	0.227702	0.760945	No
Adipose-Subcutaneous	Current_Smoking	31665	278575	PredictDB (Published)	Age + BMI + Sex + PC1:10	ENSG00000108231.12	LGI1	0.0150241	0.110014	0.891374	0.987836	No
Adipose-Subcutaneous	Current_Smoking	31665	278575	PredictDB (Published)	Age + BMI + Sex + PC1:10	ENSG00000108256.8	NUFIP2	-0.799288	0.270065	0.0030803	0.19151	No
Adipose-Subcutaneous	Current_Smoking	31665	278575	PredictDB (Published)	Age + BMI + Sex + PC1:10	ENSG00000108306.11	FBXL20	-0.0476328	0.0965482	0.62176	0.935054	No
Adipose-Subcutaneous	Current_Smoking	31665	278575	PredictDB (Published)	Age + BMI + Sex + PC1:10	ENSG00000108342.12	CSF3	0.092101	0.0792584	0.245222	0.772306	No
Adipose-Subcutaneous	Current_Smoking	31665	278575	PredictDB (Published)	Age + BMI + Sex + PC1:10	ENSG00000108349.16	CASC3	0.0450852	0.0472287	0.339772	0.835165	No
Adipose-Subcutaneous	Current_Smoking	31665	278575	PredictDB (Published)	Age + BMI + Sex + PC1:10	ENSG00000108352.11	RAPGEFL1	-0.0131496	0.0201536	0.514098	0.906304	No
Adipose-Subcutaneous	Current_Smoking	31665	278575	PredictDB (Published)	Age + BMI + Sex + PC1:10	ENSG00000108379.9	WNT3	-0.0191827	0.0209049	0.358819	0.844427	No
Adipose-Subcutaneous	Current_Smoking	31665	278575	PredictDB (Published)	Age + BMI + Sex + PC1:10	ENSG00000108381.10	ASPA	0.0785726	0.219432	0.720288	0.959144	No
Adipose-Subcutaneous	Current_Smoking	31665	278575	PredictDB (Published)	Age + BMI + Sex + PC1:10	ENSG00000108384.14	RAD51C	0.0231191	0.0190114	0.22396	0.760109	No
Adipose-Subcutaneous	Current_Smoking	31665	278575	PredictDB (Published)	Age + BMI + Sex + PC1:10	ENSG00000108387.14	SEPT4	-0.296422	1.00253	0.767479	0.970887	No
Adipose-Subcutaneous	Current_Smoking	31665	278575	PredictDB (Published)	Age + BMI + Sex + PC1:10	ENSG00000108395.13	TRIM37	0.00735417	0.0269012	0.784564	0.974868	No
Adipose-Subcutaneous	Current_Smoking	31665	278575	PredictDB (Published)	Age + BMI + Sex + PC1:10	ENSG00000108405.3	P2RX1	0.0380091	0.0876394	0.664508	0.945004	No
Adipose-Subcutaneous	Current_Smoking	31665	278575	PredictDB (Published)	Age + BMI + Sex + PC1:10	ENSG00000108433.16	GOSR2	0.0349058	0.0967261	0.718195	0.958663	No
Adipose-Subcutaneous	Current_Smoking	31665	278575	PredictDB (Published)	Age + BMI + Sex + PC1:10	ENSG00000108439.9	PNPO	0.0514678	0.0620057	0.40651	0.861513	No
Adipose-Subcutaneous	Current_Smoking	31665	278575	PredictDB (Published)	Age + BMI + Sex + PC1:10	ENSG00000108448.20	TRIM16L	-0.0448912	0.0354132	0.204926	0.739996	No
Adipose-Subcutaneous	Current_Smoking	31665	278575	PredictDB (Published)	Age + BMI + Sex + PC1:10	ENSG00000108465.14	CDK5RAP3	-0.063786	0.0421754	0.130433	0.655894	No
Adipose-Subcutaneous	Current_Smoking	31665	278575	PredictDB (Published)	Age + BMI + Sex + PC1:10	ENSG00000108468.14	CBX1	-0.0625761	0.104977	0.551111	0.922396	No
Adipose-Subcutaneous	Current_Smoking	31665	278575	PredictDB (Published)	Age + BMI + Sex + PC1:10	ENSG00000108469.14	RECQL5	-0.00143316	0.055156	0.97927	0.996859	No
Adipose-Subcutaneous	Current_Smoking	31665	278575	PredictDB (Published)	Age + BMI + Sex + PC1:10	ENSG00000108474.16	PIGL	0.0430698	0.0882318	0.625448	0.935567	No
Adipose-Subcutaneous	Current_Smoking	31665	278575	PredictDB (Published)	Age + BMI + Sex + PC1:10	ENSG00000108506.11	INTS2	0.446647	0.189602	0.0184875	0.38406	No
Adipose-Subcutaneous	Current_Smoking	31665	278575	PredictDB (Published)	Age + BMI + Sex + PC1:10	ENSG00000108509.20	CAMTA2	0.184006	0.0537231	0.000614596	0.0806666	No
Adipose-Subcutaneous	Current_Smoking	31665	278575	PredictDB (Published)	Age + BMI + Sex + PC1:10	ENSG00000108510.9	MED13	-0.0616346	0.108097	0.568557	0.928832	No
Adipose-Subcutaneous	Current_Smoking	31665	278575	PredictDB (Published)	Age + BMI + Sex + PC1:10	ENSG00000108511.9	HOXB6	-0.0551864	0.0476563	0.24686	0.773522	No
Adipose-Subcutaneous	Current_Smoking	31665	278575	PredictDB (Published)	Age + BMI + Sex + PC1:10	ENSG00000108523.15	RNF167	0.0851104	0.0974308	0.382365	0.855501	No
Adipose-Subcutaneous	Current_Smoking	31665	278575	PredictDB (Published)	Age + BMI + Sex + PC1:10	ENSG00000108528.13	SLC25A11	-1.09896	0.457884	0.0163914	0.369855	No
Adipose-Subcutaneous	Current_Smoking	31665	278575	PredictDB (Published)	Age + BMI + Sex + PC1:10	ENSG00000108556.7	CHRNE	-0.00682424	0.0132197	0.605703	0.93454	No
Adipose-Subcutaneous	Current_Smoking	31665	278575	PredictDB (Published)	Age + BMI + Sex + PC1:10	ENSG00000108559.11	NUP88	-0.148527	0.0948625	0.117417	0.636585	No
Adipose-Subcutaneous	Current_Smoking	31665	278575	PredictDB (Published)	Age + BMI + Sex + PC1:10	ENSG00000108561.8	C1QBP	0.557904	0.332486	0.0933514	0.592096	No
Adipose-Subcutaneous	Current_Smoking	31665	278575	PredictDB (Published)	Age + BMI + Sex + PC1:10	ENSG00000108576.9	SLC6A4	-0.108321	0.0764899	0.156733	0.683738	No
Adipose-Subcutaneous	Current_Smoking	31665	278575	PredictDB (Published)	Age + BMI + Sex + PC1:10	ENSG00000108582.11	CPD	-0.168844	0.173054	0.329228	0.825678	No
Adipose-Subcutaneous	Current_Smoking	31665	278575	PredictDB (Published)	Age + BMI + Sex + PC1:10	ENSG00000108587.15	GOSR1	-0.0339086	0.1123	0.762694	0.968955	No
Adipose-Subcutaneous	Current_Smoking	31665	278575	PredictDB (Published)	Age + BMI + Sex + PC1:10	ENSG00000108591.9	DRG2	0.0135557	0.0795713	0.864727	0.982531	No
Adipose-Subcutaneous	Current_Smoking	31665	278575	PredictDB (Published)	Age + BMI + Sex + PC1:10	ENSG00000108592.16	FTSJ3	-0.0106014	0.0135259	0.433166	0.872592	No
Adipose-Subcutaneous	Current_Smoking	31665	278575	PredictDB (Published)	Age + BMI + Sex + PC1:10	ENSG00000108599.14	AKAP10	0.0762101	0.0762125	0.317325	0.816898	No
Adipose-Subcutaneous	Current_Smoking	31665	278575	PredictDB (Published)	Age + BMI + Sex + PC1:10	ENSG00000108604.15	SMARCD2	-0.0592288	0.134305	0.659211	0.944982	No
Adipose-Subcutaneous	Current_Smoking	31665	278575	PredictDB (Published)	Age + BMI + Sex + PC1:10	ENSG00000108622.10	ICAM2	-0.0450499	0.0593977	0.448184	0.880466	No
Adipose-Subcutaneous	Current_Smoking	31665	278575	PredictDB (Published)	Age + BMI + Sex + PC1:10	ENSG00000108639.7	SYNGR2	-0.0587406	0.0606758	0.332991	0.829304	No
Adipose-Subcutaneous	Current_Smoking	31665	278575	PredictDB (Published)	Age + BMI + Sex + PC1:10	ENSG00000108654.13	DDX5	-0.0172794	0.0512914	0.736202	0.963506	No
Adipose-Subcutaneous	Current_Smoking	31665	278575	PredictDB (Published)	Age + BMI + Sex + PC1:10	ENSG00000108669.16	CYTH1	-0.199699	0.0968985	0.0393121	0.469248	No
Adipose-Subcutaneous	Current_Smoking	31665	278575	PredictDB (Published)	Age + BMI + Sex + PC1:10	ENSG00000108733.9	PEX12	-0.0813703	0.0604539	0.178306	0.708127	No
Adipose-Subcutaneous	Current_Smoking	31665	278575	PredictDB (Published)	Age + BMI + Sex + PC1:10	ENSG00000108771.12	DHX58	-0.0127319	0.0284887	0.654939	0.944982	No
Adipose-Subcutaneous	Current_Smoking	31665	278575	PredictDB (Published)	Age + BMI + Sex + PC1:10	ENSG00000108774.14	RAB5C	-0.0203009	0.0652163	0.755583	0.967526	No
Adipose-Subcutaneous	Current_Smoking	31665	278575	PredictDB (Published)	Age + BMI + Sex + PC1:10	ENSG00000108784.9	NAGLU	-0.0841156	0.0353021	0.0171844	0.37502	No
Adipose-Subcutaneous	Current_Smoking	31665	278575	PredictDB (Published)	Age + BMI + Sex + PC1:10	ENSG00000108786.10	HSD17B1	-0.0188929	0.0306835	0.538069	0.916399	No
Adipose-Subcutaneous	Current_Smoking	31665	278575	PredictDB (Published)	Age + BMI + Sex + PC1:10	ENSG00000108797.11	CNTNAP1	0.317678	0.178168	0.0745824	0.558015	No
Adipose-Subcutaneous	Current_Smoking	31665	278575	PredictDB (Published)	Age + BMI + Sex + PC1:10	ENSG00000108799.12	EZH1	0.241472	0.192286	0.209191	0.746419	No
Adipose-Subcutaneous	Current_Smoking	31665	278575	PredictDB (Published)	Age + BMI + Sex + PC1:10	ENSG00000108813.10	DLX4	0.00419387	0.122633	0.972719	0.99541	No
Adipose-Subcutaneous	Current_Smoking	31665	278575	PredictDB (Published)	Age + BMI + Sex + PC1:10	ENSG00000108821.13	COL1A1	-0.0330964	0.207851	0.873487	0.983897	No
Adipose-Subcutaneous	Current_Smoking	31665	278575	PredictDB (Published)	Age + BMI + Sex + PC1:10	ENSG00000108823.15	SGCA	0.0166657	0.0341477	0.625516	0.935567	No
Adipose-Subcutaneous	Current_Smoking	31665	278575	PredictDB (Published)	Age + BMI + Sex + PC1:10	ENSG00000108828.15	VAT1	-0.0694746	0.0846267	0.411673	0.863434	No
Adipose-Subcutaneous	Current_Smoking	31665	278575	PredictDB (Published)	Age + BMI + Sex + PC1:10	ENSG00000108839.11	ALOX12	0.00430636	0.0505925	0.932167	0.993928	No
Adipose-Subcutaneous	Current_Smoking	31665	278575	PredictDB (Published)	Age + BMI + Sex + PC1:10	ENSG00000108846.15	ABCC3	0.0120255	0.0365025	0.741821	0.965193	No
Adipose-Subcutaneous	Current_Smoking	31665	278575	PredictDB (Published)	Age + BMI + Sex + PC1:10	ENSG00000108852.14	MPP2	-0.0299147	0.114395	0.793703	0.97658	No
Adipose-Subcutaneous	Current_Smoking	31665	278575	PredictDB (Published)	Age + BMI + Sex + PC1:10	ENSG00000108861.8	DUSP3	0.0607999	0.0946495	0.520633	0.907213	No
Adipose-Subcutaneous	Current_Smoking	31665	278575	PredictDB (Published)	Age + BMI + Sex + PC1:10	ENSG00000108883.12	EFTUD2	0.125287	0.132502	0.344376	0.837863	No
Adipose-Subcutaneous	Current_Smoking	31665	278575	PredictDB (Published)	Age + BMI + Sex + PC1:10	ENSG00000108946.14	PRKAR1A	0.0729975	0.112108	0.51496	0.906556	No
Adipose-Subcutaneous	Current_Smoking	31665	278575	PredictDB (Published)	Age + BMI + Sex + PC1:10	ENSG00000108947.4	EFNB3	-0.00546491	0.0214952	0.799311	0.977362	No
Adipose-Subcutaneous	Current_Smoking	31665	278575	PredictDB (Published)	Age + BMI + Sex + PC1:10	ENSG00000108950.11	FAM20A	0.262095	0.124862	0.0358097	0.456183	No
Adipose-Subcutaneous	Current_Smoking	31665	278575	PredictDB (Published)	Age + BMI + Sex + PC1:10	ENSG00000108953.16	YWHAE	-0.161966	0.134321	0.227889	0.760981	No
Adipose-Subcutaneous	Current_Smoking	31665	278575	PredictDB (Published)	Age + BMI + Sex + PC1:10	ENSG00000108963.17	DPH1	0.0415532	0.0268558	0.121798	0.641779	No
Adipose-Subcutaneous	Current_Smoking	31665	278575	PredictDB (Published)	Age + BMI + Sex + PC1:10	ENSG00000109016.17	DHRS7B	-0.0199437	0.0533137	0.708343	0.955887	No
Adipose-Subcutaneous	Current_Smoking	31665	278575	PredictDB (Published)	Age + BMI + Sex + PC1:10	ENSG00000109047.7	RCVRN	0.0402089	0.0250557	0.108542	0.625295	No
Adipose-Subcutaneous	Current_Smoking	31665	278575	PredictDB (Published)	Age + BMI + Sex + PC1:10	ENSG00000109061.9	MYH1	0.0162017	0.0771854	0.833741	0.978378	No
Adipose-Subcutaneous	Current_Smoking	31665	278575	PredictDB (Published)	Age + BMI + Sex + PC1:10	ENSG00000109062.11	SLC9A3R1	-0.0695867	0.0966373	0.471475	0.892957	No
Adipose-Subcutaneous	Current_Smoking	31665	278575	PredictDB (Published)	Age + BMI + Sex + PC1:10	ENSG00000109063.14	MYH3	0.0658616	0.036742	0.0730457	0.556484	No
Adipose-Subcutaneous	Current_Smoking	31665	278575	PredictDB (Published)	Age + BMI + Sex + PC1:10	ENSG00000109084.13	TMEM97	0.0376919	0.0432719	0.383728	0.855543	No
Adipose-Subcutaneous	Current_Smoking	31665	278575	PredictDB (Published)	Age + BMI + Sex + PC1:10	ENSG00000109099.13	PMP22	-0.138079	0.17724	0.43595	0.873915	No
Adipose-Subcutaneous	Current_Smoking	31665	278575	PredictDB (Published)	Age + BMI + Sex + PC1:10	ENSG00000109103.11	UNC119	0.208548	0.106592	0.0504062	0.501972	No
Adipose-Subcutaneous	Current_Smoking	31665	278575	PredictDB (Published)	Age + BMI + Sex + PC1:10	ENSG00000109113.18	RAB34	0.198336	0.0826057	0.0163502	0.369855	No
Adipose-Subcutaneous	Current_Smoking	31665	278575	PredictDB (Published)	Age + BMI + Sex + PC1:10	ENSG00000109163.6	GNRHR	-0.0318239	0.037989	0.402191	0.859055	No
Adipose-Subcutaneous	Current_Smoking	31665	278575	PredictDB (Published)	Age + BMI + Sex + PC1:10	ENSG00000109171.14	SLAIN2	0.00505717	0.0713135	0.943466	0.994991	No
Adipose-Subcutaneous	Current_Smoking	31665	278575	PredictDB (Published)	Age + BMI + Sex + PC1:10	ENSG00000109180.14	OCIAD1	-0.125645	0.0790706	0.112054	0.630451	No
Adipose-Subcutaneous	Current_Smoking	31665	278575	PredictDB (Published)	Age + BMI + Sex + PC1:10	ENSG00000109265.13	KIAA1211	0.0552382	0.0318194	0.0825655	0.573118	No
Adipose-Subcutaneous	Current_Smoking	31665	278575	PredictDB (Published)	Age + BMI + Sex + PC1:10	ENSG00000109270.12	LAMTOR3	0.0970171	0.116449	0.404773	0.860175	No
Adipose-Subcutaneous	Current_Smoking	31665	278575	PredictDB (Published)	Age + BMI + Sex + PC1:10	ENSG00000109321.10	AREG	0.00497826	0.0451059	0.912117	0.991648	No
Adipose-Subcutaneous	Current_Smoking	31665	278575	PredictDB (Published)	Age + BMI + Sex + PC1:10	ENSG00000109339.19	MAPK10	0.0508838	0.109287	0.641502	0.941042	No
Adipose-Subcutaneous	Current_Smoking	31665	278575	PredictDB (Published)	Age + BMI + Sex + PC1:10	ENSG00000109390.11	NDUFC1	0.0885264	0.090098	0.325826	0.823329	No
Adipose-Subcutaneous	Current_Smoking	31665	278575	PredictDB (Published)	Age + BMI + Sex + PC1:10	ENSG00000109436.7	TBC1D9	-0.0804795	0.0710613	0.257409	0.778724	No
Adipose-Subcutaneous	Current_Smoking	31665	278575	PredictDB (Published)	Age + BMI + Sex + PC1:10	ENSG00000109445.10	ZNF330	0.15608	0.0852221	0.0670336	0.535896	No
Adipose-Subcutaneous	Current_Smoking	31665	278575	PredictDB (Published)	Age + BMI + Sex + PC1:10	ENSG00000109466.13	KLHL2	0.0834875	0.0861253	0.33236	0.828288	No
Adipose-Subcutaneous	Current_Smoking	31665	278575	PredictDB (Published)	Age + BMI + Sex + PC1:10	ENSG00000109472.13	CPE	0.0267846	0.041892	0.52258	0.908087	No
Adipose-Subcutaneous	Current_Smoking	31665	278575	PredictDB (Published)	Age + BMI + Sex + PC1:10	ENSG00000109501.13	WFS1	0.095681	0.0807434	0.236017	0.767373	No
Adipose-Subcutaneous	Current_Smoking	31665	278575	PredictDB (Published)	Age + BMI + Sex + PC1:10	ENSG00000109519.12	GRPEL1	-0.0343421	0.0890989	0.699913	0.955095	No
Adipose-Subcutaneous	Current_Smoking	31665	278575	PredictDB (Published)	Age + BMI + Sex + PC1:10	ENSG00000109536.11	FRG1	0.15984	0.186367	0.391077	0.857547	No
Adipose-Subcutaneous	Current_Smoking	31665	278575	PredictDB (Published)	Age + BMI + Sex + PC1:10	ENSG00000109576.13	AADAT	0.0133886	0.0378173	0.723314	0.96065	No
Adipose-Subcutaneous	Current_Smoking	31665	278575	PredictDB (Published)	Age + BMI + Sex + PC1:10	ENSG00000109610.5	SOD3	-0.00375941	0.232538	0.987101	0.998356	No
Adipose-Subcutaneous	Current_Smoking	31665	278575	PredictDB (Published)	Age + BMI + Sex + PC1:10	ENSG00000109625.18	CPZ	0.0412402	0.0400501	0.303144	0.806034	No
Adipose-Subcutaneous	Current_Smoking	31665	278575	PredictDB (Published)	Age + BMI + Sex + PC1:10	ENSG00000109654.14	TRIM2	-0.0108947	0.0316731	0.730865	0.962664	No
Adipose-Subcutaneous	Current_Smoking	31665	278575	PredictDB (Published)	Age + BMI + Sex + PC1:10	ENSG00000109667.11	SLC2A9	-0.0405959	0.0377184	0.281799	0.793019	No
Adipose-Subcutaneous	Current_Smoking	31665	278575	PredictDB (Published)	Age + BMI + Sex + PC1:10	ENSG00000109686.17	SH3D19	0.0493256	0.152498	0.746354	0.966242	No
Adipose-Subcutaneous	Current_Smoking	31665	278575	PredictDB (Published)	Age + BMI + Sex + PC1:10	ENSG00000109689.15	STIM2	0.123361	0.03994	0.00201068	0.156543	No
Adipose-Subcutaneous	Current_Smoking	31665	278575	PredictDB (Published)	Age + BMI + Sex + PC1:10	ENSG00000109771.15	LRP2BP	-0.0433837	0.0503527	0.388909	0.857145	No
Adipose-Subcutaneous	Current_Smoking	31665	278575	PredictDB (Published)	Age + BMI + Sex + PC1:10	ENSG00000109775.10	UFSP2	-0.00250352	0.0138001	0.856043	0.981293	No
Adipose-Subcutaneous	Current_Smoking	31665	278575	PredictDB (Published)	Age + BMI + Sex + PC1:10	ENSG00000109790.16	KLHL5	-0.0268215	0.0442657	0.544568	0.918669	No
Adipose-Subcutaneous	Current_Smoking	31665	278575	PredictDB (Published)	Age + BMI + Sex + PC1:10	ENSG00000109794.13	FAM149A	0.0215992	0.0390936	0.580606	0.930908	No
Adipose-Subcutaneous	Current_Smoking	31665	278575	PredictDB (Published)	Age + BMI + Sex + PC1:10	ENSG00000109814.11	UGDH	0.0101137	0.110334	0.926965	0.993625	No
Adipose-Subcutaneous	Current_Smoking	31665	278575	PredictDB (Published)	Age + BMI + Sex + PC1:10	ENSG00000109832.13	DDX25	-0.0590149	0.0234164	0.0117275	0.327991	No
Adipose-Subcutaneous	Current_Smoking	31665	278575	PredictDB (Published)	Age + BMI + Sex + PC1:10	ENSG00000109854.13	HTATIP2	0.00135968	0.0126652	0.914506	0.992361	No
Adipose-Subcutaneous	Current_Smoking	31665	278575	PredictDB (Published)	Age + BMI + Sex + PC1:10	ENSG00000109861.15	CTSC	-0.125367	0.0757793	0.0980521	0.603439	No
Adipose-Subcutaneous	Current_Smoking	31665	278575	PredictDB (Published)	Age + BMI + Sex + PC1:10	ENSG00000109911.18	ELP4	-0.0270725	0.0408356	0.507354	0.906304	No
Adipose-Subcutaneous	Current_Smoking	31665	278575	PredictDB (Published)	Age + BMI + Sex + PC1:10	ENSG00000109917.10	ZPR1	0.0687249	0.0724637	0.342924	0.837396	No
Adipose-Subcutaneous	Current_Smoking	31665	278575	PredictDB (Published)	Age + BMI + Sex + PC1:10	ENSG00000109927.9	TECTA	-0.0653896	0.0965618	0.498293	0.904286	No
Adipose-Subcutaneous	Current_Smoking	31665	278575	PredictDB (Published)	Age + BMI + Sex + PC1:10	ENSG00000109929.9	SC5D	-0.0287135	0.0770963	0.709568	0.956788	No
Adipose-Subcutaneous	Current_Smoking	31665	278575	PredictDB (Published)	Age + BMI + Sex + PC1:10	ENSG00000109944.10	C11orf63	0.0525957	0.104544	0.614895	0.93454	No
Adipose-Subcutaneous	Current_Smoking	31665	278575	PredictDB (Published)	Age + BMI + Sex + PC1:10	ENSG00000109956.12	B3GAT1	0.0146073	0.0527361	0.781789	0.974679	No
Adipose-Subcutaneous	Current_Smoking	31665	278575	PredictDB (Published)	Age + BMI + Sex + PC1:10	ENSG00000110002.15	VWA5A	0.0935296	0.109138	0.391452	0.857547	No
Adipose-Subcutaneous	Current_Smoking	31665	278575	PredictDB (Published)	Age + BMI + Sex + PC1:10	ENSG00000110025.12	SNX15	0.000373944	0.0831053	0.99641	0.998694	No
Adipose-Subcutaneous	Current_Smoking	31665	278575	PredictDB (Published)	Age + BMI + Sex + PC1:10	ENSG00000110042.7	DTX4	0.11489	0.0571939	0.0445608	0.485438	No
Adipose-Subcutaneous	Current_Smoking	31665	278575	PredictDB (Published)	Age + BMI + Sex + PC1:10	ENSG00000110046.12	ATG2A	0.380858	0.138764	0.00605775	0.261755	No
Adipose-Subcutaneous	Current_Smoking	31665	278575	PredictDB (Published)	Age + BMI + Sex + PC1:10	ENSG00000110060.8	PUS3	-0.114338	0.0588341	0.0519678	0.508242	No
Adipose-Subcutaneous	Current_Smoking	31665	278575	PredictDB (Published)	Age + BMI + Sex + PC1:10	ENSG00000110063.8	DCPS	-0.0132971	0.0840297	0.874265	0.984289	No
Adipose-Subcutaneous	Current_Smoking	31665	278575	PredictDB (Published)	Age + BMI + Sex + PC1:10	ENSG00000110074.10	FOXRED1	0.0129661	0.0154999	0.402858	0.859315	No
Adipose-Subcutaneous	Current_Smoking	31665	278575	PredictDB (Published)	Age + BMI + Sex + PC1:10	ENSG00000110076.18	NRXN2	0.0724182	0.0495573	0.143933	0.675122	No
Adipose-Subcutaneous	Current_Smoking	31665	278575	PredictDB (Published)	Age + BMI + Sex + PC1:10	ENSG00000110079.16	MS4A4A	0.102879	0.0907073	0.256716	0.778724	No
Adipose-Subcutaneous	Current_Smoking	31665	278575	PredictDB (Published)	Age + BMI + Sex + PC1:10	ENSG00000110080.18	ST3GAL4	-0.0186862	0.0923896	0.839717	0.979727	No
Adipose-Subcutaneous	Current_Smoking	31665	278575	PredictDB (Published)	Age + BMI + Sex + PC1:10	ENSG00000110092.3	CCND1	0.0409006	0.163332	0.802268	0.977362	No
Adipose-Subcutaneous	Current_Smoking	31665	278575	PredictDB (Published)	Age + BMI + Sex + PC1:10	ENSG00000110104.11	CCDC86	0.0281101	0.0543332	0.604901	0.93454	No
Adipose-Subcutaneous	Current_Smoking	31665	278575	PredictDB (Published)	Age + BMI + Sex + PC1:10	ENSG00000110107.8	PRPF19	0.0737228	0.169401	0.663419	0.944982	No
Adipose-Subcutaneous	Current_Smoking	31665	278575	PredictDB (Published)	Age + BMI + Sex + PC1:10	ENSG00000110148.9	CCKBR	-0.0163612	0.0398392	0.681307	0.950421	No
Adipose-Subcutaneous	Current_Smoking	31665	278575	PredictDB (Published)	Age + BMI + Sex + PC1:10	ENSG00000110169.10	HPX	0.0488384	0.0543448	0.368825	0.847162	No
Adipose-Subcutaneous	Current_Smoking	31665	278575	PredictDB (Published)	Age + BMI + Sex + PC1:10	ENSG00000110172.11	CHORDC1	0.0713415	0.144947	0.622584	0.935054	No
Adipose-Subcutaneous	Current_Smoking	31665	278575	PredictDB (Published)	Age + BMI + Sex + PC1:10	ENSG00000110203.8	FOLR3	0.01088	0.0267732	0.684466	0.952053	No
Adipose-Subcutaneous	Current_Smoking	31665	278575	PredictDB (Published)	Age + BMI + Sex + PC1:10	ENSG00000110218.8	PANX1	0.0836645	0.103701	0.419791	0.866672	No
Adipose-Subcutaneous	Current_Smoking	31665	278575	PredictDB (Published)	Age + BMI + Sex + PC1:10	ENSG00000110318.13	CEP126	0.0434607	0.105568	0.680572	0.950421	No
Adipose-Subcutaneous	Current_Smoking	31665	278575	PredictDB (Published)	Age + BMI + Sex + PC1:10	ENSG00000110328.5	GALNT18	0.0134277	0.0143775	0.350334	0.842189	No
Adipose-Subcutaneous	Current_Smoking	31665	278575	PredictDB (Published)	Age + BMI + Sex + PC1:10	ENSG00000110344.9	UBE4A	-0.0271902	0.0815231	0.738737	0.963506	No
Adipose-Subcutaneous	Current_Smoking	31665	278575	PredictDB (Published)	Age + BMI + Sex + PC1:10	ENSG00000110367.11	DDX6	0.0271317	0.0772164	0.725309	0.961125	No
Adipose-Subcutaneous	Current_Smoking	31665	278575	PredictDB (Published)	Age + BMI + Sex + PC1:10	ENSG00000110395.6	CBL	-0.0169233	0.0874873	0.846617	0.98039	No
Adipose-Subcutaneous	Current_Smoking	31665	278575	PredictDB (Published)	Age + BMI + Sex + PC1:10	ENSG00000110400.10	NECTIN1	0.137328	0.12106	0.256636	0.778724	No
Adipose-Subcutaneous	Current_Smoking	31665	278575	PredictDB (Published)	Age + BMI + Sex + PC1:10	ENSG00000110427.14	KIAA1549L	-0.0324792	0.0312403	0.2985	0.803816	No
Adipose-Subcutaneous	Current_Smoking	31665	278575	PredictDB (Published)	Age + BMI + Sex + PC1:10	ENSG00000110448.10	CD5	0.20059	0.0858421	0.019453	0.386682	No
Adipose-Subcutaneous	Current_Smoking	31665	278575	PredictDB (Published)	Age + BMI + Sex + PC1:10	ENSG00000110455.13	ACCS	-0.00367485	0.0140133	0.793135	0.976393	No
Adipose-Subcutaneous	Current_Smoking	31665	278575	PredictDB (Published)	Age + BMI + Sex + PC1:10	ENSG00000110492.15	MDK	-0.247586	0.112085	0.0271808	0.420961	No
Adipose-Subcutaneous	Current_Smoking	31665	278575	PredictDB (Published)	Age + BMI + Sex + PC1:10	ENSG00000110514.19	MADD	-0.104657	0.0970083	0.280658	0.792371	No
Adipose-Subcutaneous	Current_Smoking	31665	278575	PredictDB (Published)	Age + BMI + Sex + PC1:10	ENSG00000110536.13	PTPMT1	-0.0292955	0.142972	0.837648	0.978681	No
Adipose-Subcutaneous	Current_Smoking	31665	278575	PredictDB (Published)	Age + BMI + Sex + PC1:10	ENSG00000110583.12	NAA40	0.0140625	0.0805811	0.861462	0.982408	No
Adipose-Subcutaneous	Current_Smoking	31665	278575	PredictDB (Published)	Age + BMI + Sex + PC1:10	ENSG00000110619.17	CARS	0.0451848	0.0575446	0.432328	0.872124	No
Adipose-Subcutaneous	Current_Smoking	31665	278575	PredictDB (Published)	Age + BMI + Sex + PC1:10	ENSG00000110628.13	SLC22A18	0.0157532	0.0224308	0.482492	0.897345	No
Adipose-Subcutaneous	Current_Smoking	31665	278575	PredictDB (Published)	Age + BMI + Sex + PC1:10	ENSG00000110660.14	SLC35F2	0.0143755	0.0601137	0.810998	0.977362	No
Adipose-Subcutaneous	Current_Smoking	31665	278575	PredictDB (Published)	Age + BMI + Sex + PC1:10	ENSG00000110665.11	C11orf21	-0.00708164	0.0438344	0.871657	0.983897	No
Adipose-Subcutaneous	Current_Smoking	31665	278575	PredictDB (Published)	Age + BMI + Sex + PC1:10	ENSG00000110693.17	SOX6	-0.0445662	0.110095	0.685626	0.952192	No
Adipose-Subcutaneous	Current_Smoking	31665	278575	PredictDB (Published)	Age + BMI + Sex + PC1:10	ENSG00000110696.9	C11orf58	-0.0463939	0.170366	0.785377	0.975177	No
Adipose-Subcutaneous	Current_Smoking	31665	278575	PredictDB (Published)	Age + BMI + Sex + PC1:10	ENSG00000110697.12	PITPNM1	0.543229	0.264849	0.0402581	0.47131	No
Adipose-Subcutaneous	Current_Smoking	31665	278575	PredictDB (Published)	Age + BMI + Sex + PC1:10	ENSG00000110700.6	RPS13	0.0521359	0.0859128	0.543952	0.91831	No
Adipose-Subcutaneous	Current_Smoking	31665	278575	PredictDB (Published)	Age + BMI + Sex + PC1:10	ENSG00000110711.9	AIP	0.391749	0.21422	0.0674414	0.537157	No
Adipose-Subcutaneous	Current_Smoking	31665	278575	PredictDB (Published)	Age + BMI + Sex + PC1:10	ENSG00000110717.12	NDUFS8	-0.0685178	0.0808475	0.396719	0.857547	No
Adipose-Subcutaneous	Current_Smoking	31665	278575	PredictDB (Published)	Age + BMI + Sex + PC1:10	ENSG00000110719.9	TCIRG1	0.0454725	0.156518	0.771415	0.972894	No
Adipose-Subcutaneous	Current_Smoking	31665	278575	PredictDB (Published)	Age + BMI + Sex + PC1:10	ENSG00000110723.11	EXPH5	-0.137888	0.124439	0.267826	0.781005	No
Adipose-Subcutaneous	Current_Smoking	31665	278575	PredictDB (Published)	Age + BMI + Sex + PC1:10	ENSG00000110756.17	HPS5	-0.128165	0.0989253	0.195122	0.727142	No
Adipose-Subcutaneous	Current_Smoking	31665	278575	PredictDB (Published)	Age + BMI + Sex + PC1:10	ENSG00000110768.11	GTF2H1	-0.0669768	0.0239421	0.00515071	0.239314	No
Adipose-Subcutaneous	Current_Smoking	31665	278575	PredictDB (Published)	Age + BMI + Sex + PC1:10	ENSG00000110786.17	PTPN5	0.00672018	0.0209879	0.748822	0.966614	No
Adipose-Subcutaneous	Current_Smoking	31665	278575	PredictDB (Published)	Age + BMI + Sex + PC1:10	ENSG00000110799.13	VWF	-0.405789	0.15501	0.00884905	0.304707	No
Adipose-Subcutaneous	Current_Smoking	31665	278575	PredictDB (Published)	Age + BMI + Sex + PC1:10	ENSG00000110811.19	P3H3	0.0622762	0.129514	0.630625	0.93788	No
Adipose-Subcutaneous	Current_Smoking	31665	278575	PredictDB (Published)	Age + BMI + Sex + PC1:10	ENSG00000110851.11	PRDM4	0.0156414	0.0563395	0.781298	0.974593	No
Adipose-Subcutaneous	Current_Smoking	31665	278575	PredictDB (Published)	Age + BMI + Sex + PC1:10	ENSG00000110871.14	COQ5	0.071984	0.0225587	0.00141795	0.134438	No
Adipose-Subcutaneous	Current_Smoking	31665	278575	PredictDB (Published)	Age + BMI + Sex + PC1:10	ENSG00000110881.11	ASIC1	-0.447405	0.205993	0.02986	0.43409	No
Adipose-Subcutaneous	Current_Smoking	31665	278575	PredictDB (Published)	Age + BMI + Sex + PC1:10	ENSG00000110888.17	CAPRIN2	-0.0265054	0.0402009	0.509688	0.906304	No
Adipose-Subcutaneous	Current_Smoking	31665	278575	PredictDB (Published)	Age + BMI + Sex + PC1:10	ENSG00000110906.12	KCTD10	-0.00413187	0.0434994	0.924325	0.993486	No
Adipose-Subcutaneous	Current_Smoking	31665	278575	PredictDB (Published)	Age + BMI + Sex + PC1:10	ENSG00000110911.14	SLC11A2	-0.0944674	0.424383	0.823847	0.977811	No
Adipose-Subcutaneous	Current_Smoking	31665	278575	PredictDB (Published)	Age + BMI + Sex + PC1:10	ENSG00000110917.7	MLEC	-0.517124	0.393278	0.188542	0.719369	No
Adipose-Subcutaneous	Current_Smoking	31665	278575	PredictDB (Published)	Age + BMI + Sex + PC1:10	ENSG00000110925.6	CSRNP2	0.0206012	0.133352	0.877226	0.984398	No
Adipose-Subcutaneous	Current_Smoking	31665	278575	PredictDB (Published)	Age + BMI + Sex + PC1:10	ENSG00000110931.18	CAMKK2	0.157828	0.0815473	0.0529394	0.509468	No
Adipose-Subcutaneous	Current_Smoking	31665	278575	PredictDB (Published)	Age + BMI + Sex + PC1:10	ENSG00000110934.10	BIN2	0.0785595	0.18676	0.674014	0.947705	No
Adipose-Subcutaneous	Current_Smoking	31665	278575	PredictDB (Published)	Age + BMI + Sex + PC1:10	ENSG00000110944.8	IL23A	-0.00501267	0.211125	0.981058	0.997094	No
Adipose-Subcutaneous	Current_Smoking	31665	278575	PredictDB (Published)	Age + BMI + Sex + PC1:10	ENSG00000110987.8	BCL7A	-0.239573	0.0671141	0.00035747	0.0645555	No
Adipose-Subcutaneous	Current_Smoking	31665	278575	PredictDB (Published)	Age + BMI + Sex + PC1:10	ENSG00000111012.9	CYP27B1	-0.138261	0.102258	0.176349	0.707384	No
Adipose-Subcutaneous	Current_Smoking	31665	278575	PredictDB (Published)	Age + BMI + Sex + PC1:10	ENSG00000111052.7	LIN7A	0.101457	0.110604	0.358984	0.844427	No
Adipose-Subcutaneous	Current_Smoking	31665	278575	PredictDB (Published)	Age + BMI + Sex + PC1:10	ENSG00000111058.7	ACSS3	0.157239	0.107455	0.143386	0.675122	No
Adipose-Subcutaneous	Current_Smoking	31665	278575	PredictDB (Published)	Age + BMI + Sex + PC1:10	ENSG00000111077.17	TNS2	-0.1181	0.0840237	0.159857	0.686732	No
Adipose-Subcutaneous	Current_Smoking	31665	278575	PredictDB (Published)	Age + BMI + Sex + PC1:10	ENSG00000111144.9	LTA4H	0.086195	0.0674643	0.201377	0.73516	No
Adipose-Subcutaneous	Current_Smoking	31665	278575	PredictDB (Published)	Age + BMI + Sex + PC1:10	ENSG00000111186.12	WNT5B	-0.100774	0.0722716	0.163202	0.691327	No
Adipose-Subcutaneous	Current_Smoking	31665	278575	PredictDB (Published)	Age + BMI + Sex + PC1:10	ENSG00000111199.10	TRPV4	-0.0068861	0.0596713	0.908128	0.990814	No
Adipose-Subcutaneous	Current_Smoking	31665	278575	PredictDB (Published)	Age + BMI + Sex + PC1:10	ENSG00000111215.11	PRR4	-0.0188279	0.0171042	0.270995	0.786457	No
Adipose-Subcutaneous	Current_Smoking	31665	278575	PredictDB (Published)	Age + BMI + Sex + PC1:10	ENSG00000111224.13	PARP11	-0.0534836	0.0578697	0.355378	0.843962	No
Adipose-Subcutaneous	Current_Smoking	31665	278575	PredictDB (Published)	Age + BMI + Sex + PC1:10	ENSG00000111237.18	VPS29	0.203964	0.145172	0.160027	0.686732	No
Adipose-Subcutaneous	Current_Smoking	31665	278575	PredictDB (Published)	Age + BMI + Sex + PC1:10	ENSG00000111254.7	AKAP3	-0.0207701	0.0202319	0.304606	0.80766	No
Adipose-Subcutaneous	Current_Smoking	31665	278575	PredictDB (Published)	Age + BMI + Sex + PC1:10	ENSG00000111262.5	KCNA1	-0.0469982	0.0632077	0.457148	0.88563	No
Adipose-Subcutaneous	Current_Smoking	31665	278575	PredictDB (Published)	Age + BMI + Sex + PC1:10	ENSG00000111275.12	ALDH2	-0.0504438	0.12658	0.690253	0.95367	No
Adipose-Subcutaneous	Current_Smoking	31665	278575	PredictDB (Published)	Age + BMI + Sex + PC1:10	ENSG00000111300.9	NAA25	0.346702	0.26624	0.192842	0.72405	No
Adipose-Subcutaneous	Current_Smoking	31665	278575	PredictDB (Published)	Age + BMI + Sex + PC1:10	ENSG00000111319.12	SCNN1A	0.127512	0.0904374	0.158554	0.686732	No
Adipose-Subcutaneous	Current_Smoking	31665	278575	PredictDB (Published)	Age + BMI + Sex + PC1:10	ENSG00000111321.10	LTBR	-0.0482794	0.0271097	0.0749306	0.558658	No
Adipose-Subcutaneous	Current_Smoking	31665	278575	PredictDB (Published)	Age + BMI + Sex + PC1:10	ENSG00000111328.6	CDK2AP1	0.0272209	0.0288957	0.346171	0.840267	No
Adipose-Subcutaneous	Current_Smoking	31665	278575	PredictDB (Published)	Age + BMI + Sex + PC1:10	ENSG00000111341.9	MGP	-0.122748	0.0686466	0.0737573	0.557664	No
Adipose-Subcutaneous	Current_Smoking	31665	278575	PredictDB (Published)	Age + BMI + Sex + PC1:10	ENSG00000111348.8	ARHGDIB	0.0353538	0.0830596	0.670367	0.947034	No
Adipose-Subcutaneous	Current_Smoking	31665	278575	PredictDB (Published)	Age + BMI + Sex + PC1:10	ENSG00000111361.12	EIF2B1	-0.0845242	0.0827175	0.306855	0.80923	No
Adipose-Subcutaneous	Current_Smoking	31665	278575	PredictDB (Published)	Age + BMI + Sex + PC1:10	ENSG00000111364.15	DDX55	0.0326942	0.0257655	0.204472	0.739659	No
Adipose-Subcutaneous	Current_Smoking	31665	278575	PredictDB (Published)	Age + BMI + Sex + PC1:10	ENSG00000111405.8	ENDOU	-0.0620729	0.0781479	0.427021	0.869342	No
Adipose-Subcutaneous	Current_Smoking	31665	278575	PredictDB (Published)	Age + BMI + Sex + PC1:10	ENSG00000111424.10	VDR	-0.0848945	0.120537	0.481245	0.896744	No
Adipose-Subcutaneous	Current_Smoking	31665	278575	PredictDB (Published)	Age + BMI + Sex + PC1:10	ENSG00000111450.13	STX2	0.0116965	0.0160585	0.466389	0.889939	No
Adipose-Subcutaneous	Current_Smoking	31665	278575	PredictDB (Published)	Age + BMI + Sex + PC1:10	ENSG00000111530.12	CAND1	0.0246727	0.0475195	0.603612	0.93454	No
Adipose-Subcutaneous	Current_Smoking	31665	278575	PredictDB (Published)	Age + BMI + Sex + PC1:10	ENSG00000111554.14	MDM1	-0.0164351	0.0345196	0.633997	0.93866	No
Adipose-Subcutaneous	Current_Smoking	31665	278575	PredictDB (Published)	Age + BMI + Sex + PC1:10	ENSG00000111581.9	NUP107	-0.00608821	0.0190699	0.749532	0.966614	No
Adipose-Subcutaneous	Current_Smoking	31665	278575	PredictDB (Published)	Age + BMI + Sex + PC1:10	ENSG00000111596.11	CNOT2	0.0565802	0.139724	0.685519	0.952192	No
Adipose-Subcutaneous	Current_Smoking	31665	278575	PredictDB (Published)	Age + BMI + Sex + PC1:10	ENSG00000111602.11	TIMELESS	0.118908	0.165792	0.473245	0.894136	No
Adipose-Subcutaneous	Current_Smoking	31665	278575	PredictDB (Published)	Age + BMI + Sex + PC1:10	ENSG00000111615.13	KRR1	-0.107485	0.0580539	0.0641033	0.529423	No
Adipose-Subcutaneous	Current_Smoking	31665	278575	PredictDB (Published)	Age + BMI + Sex + PC1:10	ENSG00000111639.7	MRPL51	-0.00374349	0.019298	0.846189	0.98039	No
Adipose-Subcutaneous	Current_Smoking	31665	278575	PredictDB (Published)	Age + BMI + Sex + PC1:10	ENSG00000111640.14	GAPDH	0.0720589	0.227079	0.750994	0.966614	No
Adipose-Subcutaneous	Current_Smoking	31665	278575	PredictDB (Published)	Age + BMI + Sex + PC1:10	ENSG00000111664.10	GNB3	0.0283441	0.0290277	0.328841	0.825678	No
Adipose-Subcutaneous	Current_Smoking	31665	278575	PredictDB (Published)	Age + BMI + Sex + PC1:10	ENSG00000111665.11	CDCA3	0.0675941	0.0542704	0.212946	0.752362	No
Adipose-Subcutaneous	Current_Smoking	31665	278575	PredictDB (Published)	Age + BMI + Sex + PC1:10	ENSG00000111666.10	CHPT1	-0.00827558	0.0269913	0.759146	0.96806	No
Adipose-Subcutaneous	Current_Smoking	31665	278575	PredictDB (Published)	Age + BMI + Sex + PC1:10	ENSG00000111670.14	GNPTAB	-0.0645499	0.0391856	0.099499	0.607253	No
Adipose-Subcutaneous	Current_Smoking	31665	278575	PredictDB (Published)	Age + BMI + Sex + PC1:10	ENSG00000111671.9	SPSB2	-0.0162547	0.0186713	0.383989	0.855543	No
Adipose-Subcutaneous	Current_Smoking	31665	278575	PredictDB (Published)	Age + BMI + Sex + PC1:10	ENSG00000111676.14	ATN1	0.0262161	0.0332575	0.430535	0.871321	No
Adipose-Subcutaneous	Current_Smoking	31665	278575	PredictDB (Published)	Age + BMI + Sex + PC1:10	ENSG00000111678.10	C12orf57	0.043871	0.0614196	0.475052	0.894474	No
Adipose-Subcutaneous	Current_Smoking	31665	278575	PredictDB (Published)	Age + BMI + Sex + PC1:10	ENSG00000111696.11	NT5DC3	0.0166052	0.0402855	0.680202	0.950421	No
Adipose-Subcutaneous	Current_Smoking	31665	278575	PredictDB (Published)	Age + BMI + Sex + PC1:10	ENSG00000111725.10	PRKAB1	-0.011653	0.0334393	0.727478	0.961442	No
Adipose-Subcutaneous	Current_Smoking	31665	278575	PredictDB (Published)	Age + BMI + Sex + PC1:10	ENSG00000111727.11	HCFC2	0.101877	0.117223	0.384799	0.856297	No
Adipose-Subcutaneous	Current_Smoking	31665	278575	PredictDB (Published)	Age + BMI + Sex + PC1:10	ENSG00000111728.10	ST8SIA1	-0.0445598	0.0672893	0.507836	0.906304	No
Adipose-Subcutaneous	Current_Smoking	31665	278575	PredictDB (Published)	Age + BMI + Sex + PC1:10	ENSG00000111731.12	C2CD5	0.0782282	0.0399944	0.0504676	0.501972	No
Adipose-Subcutaneous	Current_Smoking	31665	278575	PredictDB (Published)	Age + BMI + Sex + PC1:10	ENSG00000111737.11	RAB35	-0.0120788	0.0878767	0.890674	0.987836	No
Adipose-Subcutaneous	Current_Smoking	31665	278575	PredictDB (Published)	Age + BMI + Sex + PC1:10	ENSG00000111752.10	PHC1	0.0608101	0.0682012	0.372592	0.849863	No
Adipose-Subcutaneous	Current_Smoking	31665	278575	PredictDB (Published)	Age + BMI + Sex + PC1:10	ENSG00000111801.15	BTN3A3	-0.0291775	0.0503404	0.562182	0.926421	No
Adipose-Subcutaneous	Current_Smoking	31665	278575	PredictDB (Published)	Age + BMI + Sex + PC1:10	ENSG00000111802.13	TDP2	-0.0827903	0.0655681	0.206711	0.742448	No
Adipose-Subcutaneous	Current_Smoking	31665	278575	PredictDB (Published)	Age + BMI + Sex + PC1:10	ENSG00000111816.7	FRK	0.224083	0.137996	0.10441	0.617599	No
Adipose-Subcutaneous	Current_Smoking	31665	278575	PredictDB (Published)	Age + BMI + Sex + PC1:10	ENSG00000111817.16	DSE	-0.0794734	0.119959	0.507649	0.906304	No
Adipose-Subcutaneous	Current_Smoking	31665	278575	PredictDB (Published)	Age + BMI + Sex + PC1:10	ENSG00000111832.12	RWDD1	0.0284678	0.0368807	0.44018	0.874361	No
Adipose-Subcutaneous	Current_Smoking	31665	278575	PredictDB (Published)	Age + BMI + Sex + PC1:10	ENSG00000111834.12	RSPH4A	0.0058512	0.0346872	0.866045	0.983231	No
Adipose-Subcutaneous	Current_Smoking	31665	278575	PredictDB (Published)	Age + BMI + Sex + PC1:10	ENSG00000111837.11	MAK	0.0381342	0.0782729	0.62612	0.935585	No
Adipose-Subcutaneous	Current_Smoking	31665	278575	PredictDB (Published)	Age + BMI + Sex + PC1:10	ENSG00000111846.16	GCNT2	-0.0227654	0.0680547	0.73799	0.963506	No
Adipose-Subcutaneous	Current_Smoking	31665	278575	PredictDB (Published)	Age + BMI + Sex + PC1:10	ENSG00000111877.17	MCM9	0.0367314	0.047223	0.43667	0.874361	No
Adipose-Subcutaneous	Current_Smoking	31665	278575	PredictDB (Published)	Age + BMI + Sex + PC1:10	ENSG00000111879.18	FAM184A	0.0053711	0.0233528	0.818093	0.977715	No
Adipose-Subcutaneous	Current_Smoking	31665	278575	PredictDB (Published)	Age + BMI + Sex + PC1:10	ENSG00000111880.15	RNGTT	0.0374187	0.0708008	0.597147	0.93454	No
Adipose-Subcutaneous	Current_Smoking	31665	278575	PredictDB (Published)	Age + BMI + Sex + PC1:10	ENSG00000111886.10	GABRR2	0.0582249	0.0378652	0.124124	0.646194	No
Adipose-Subcutaneous	Current_Smoking	31665	278575	PredictDB (Published)	Age + BMI + Sex + PC1:10	ENSG00000111906.17	HDDC2	-0.0112456	0.0400363	0.778798	0.97336	No
Adipose-Subcutaneous	Current_Smoking	31665	278575	PredictDB (Published)	Age + BMI + Sex + PC1:10	ENSG00000111907.20	TPD52L1	0.0266869	0.038559	0.488871	0.901392	No
Adipose-Subcutaneous	Current_Smoking	31665	278575	PredictDB (Published)	Age + BMI + Sex + PC1:10	ENSG00000111961.17	SASH1	0.168679	0.104988	0.108129	0.625005	No
Adipose-Subcutaneous	Current_Smoking	31665	278575	PredictDB (Published)	Age + BMI + Sex + PC1:10	ENSG00000111962.7	UST	-0.0596023	0.0354225	0.0924506	0.59073	No
Adipose-Subcutaneous	Current_Smoking	31665	278575	PredictDB (Published)	Age + BMI + Sex + PC1:10	ENSG00000111981.4	ULBP1	-0.0128298	0.0548478	0.81505	0.977362	No
Adipose-Subcutaneous	Current_Smoking	31665	278575	PredictDB (Published)	Age + BMI + Sex + PC1:10	ENSG00000112031.15	MTRF1L	0.0276418	0.0144455	0.0556807	0.513481	No
Adipose-Subcutaneous	Current_Smoking	31665	278575	PredictDB (Published)	Age + BMI + Sex + PC1:10	ENSG00000112053.13	SLC26A8	0.00838879	0.0164032	0.609063	0.93454	No
Adipose-Subcutaneous	Current_Smoking	31665	278575	PredictDB (Published)	Age + BMI + Sex + PC1:10	ENSG00000112078.13	KCTD20	-0.00251332	0.0492833	0.959328	0.995048	No
Adipose-Subcutaneous	Current_Smoking	31665	278575	PredictDB (Published)	Age + BMI + Sex + PC1:10	ENSG00000112110.9	MRPL18	-0.0126084	0.0349756	0.71848	0.958663	No
Adipose-Subcutaneous	Current_Smoking	31665	278575	PredictDB (Published)	Age + BMI + Sex + PC1:10	ENSG00000112130.16	RNF8	-0.025976	0.0220725	0.239255	0.767373	No
Adipose-Subcutaneous	Current_Smoking	31665	278575	PredictDB (Published)	Age + BMI + Sex + PC1:10	ENSG00000112137.17	PHACTR1	-0.00513331	0.0535332	0.923608	0.993443	No
Adipose-Subcutaneous	Current_Smoking	31665	278575	PredictDB (Published)	Age + BMI + Sex + PC1:10	ENSG00000112139.14	MDGA1	-0.0340395	0.0173252	0.0494448	0.501972	No
Adipose-Subcutaneous	Current_Smoking	31665	278575	PredictDB (Published)	Age + BMI + Sex + PC1:10	ENSG00000112144.15	ICK	0.053964	0.112952	0.632819	0.938532	No
Adipose-Subcutaneous	Current_Smoking	31665	278575	PredictDB (Published)	Age + BMI + Sex + PC1:10	ENSG00000112149.9	CD83	-0.0726165	0.0423188	0.0861731	0.581349	No
Adipose-Subcutaneous	Current_Smoking	31665	278575	PredictDB (Published)	Age + BMI + Sex + PC1:10	ENSG00000112159.11	MDN1	0.0396205	0.106428	0.709688	0.956788	No
Adipose-Subcutaneous	Current_Smoking	31665	278575	PredictDB (Published)	Age + BMI + Sex + PC1:10	ENSG00000112167.9	SAYSD1	-0.0359592	0.0516798	0.486548	0.900313	No
Adipose-Subcutaneous	Current_Smoking	31665	278575	PredictDB (Published)	Age + BMI + Sex + PC1:10	ENSG00000112175.7	BMP5	-0.0454602	0.084389	0.590096	0.93454	No
Adipose-Subcutaneous	Current_Smoking	31665	278575	PredictDB (Published)	Age + BMI + Sex + PC1:10	ENSG00000112183.14	RBM24	-0.127707	0.201205	0.525617	0.908476	No
Adipose-Subcutaneous	Current_Smoking	31665	278575	PredictDB (Published)	Age + BMI + Sex + PC1:10	ENSG00000112218.8	GPR63	0.0261788	0.0425392	0.538289	0.916399	No
Adipose-Subcutaneous	Current_Smoking	31665	278575	PredictDB (Published)	Age + BMI + Sex + PC1:10	ENSG00000112237.12	CCNC	-0.0148572	0.0918236	0.871462	0.983897	No
Adipose-Subcutaneous	Current_Smoking	31665	278575	PredictDB (Published)	Age + BMI + Sex + PC1:10	ENSG00000112245.10	PTP4A1	-0.0300309	0.146001	0.837033	0.978681	No
Adipose-Subcutaneous	Current_Smoking	31665	278575	PredictDB (Published)	Age + BMI + Sex + PC1:10	ENSG00000112249.13	ASCC3	0.272022	0.126786	0.031911	0.439833	No
Adipose-Subcutaneous	Current_Smoking	31665	278575	PredictDB (Published)	Age + BMI + Sex + PC1:10	ENSG00000112276.13	BVES	-0.0172946	0.0492928	0.725697	0.961133	No
Adipose-Subcutaneous	Current_Smoking	31665	278575	PredictDB (Published)	Age + BMI + Sex + PC1:10	ENSG00000112290.12	WASF1	-0.0469205	0.0417322	0.260875	0.779299	No
Adipose-Subcutaneous	Current_Smoking	31665	278575	PredictDB (Published)	Age + BMI + Sex + PC1:10	ENSG00000112294.12	ALDH5A1	-0.0821748	0.102284	0.421743	0.867288	No
Adipose-Subcutaneous	Current_Smoking	31665	278575	PredictDB (Published)	Age + BMI + Sex + PC1:10	ENSG00000112299.7	VNN1	-0.0115185	0.0542002	0.831703	0.978378	No
Adipose-Subcutaneous	Current_Smoking	31665	278575	PredictDB (Published)	Age + BMI + Sex + PC1:10	ENSG00000112303.13	VNN2	0.00380275	0.0256175	0.881993	0.986097	No
Adipose-Subcutaneous	Current_Smoking	31665	278575	PredictDB (Published)	Age + BMI + Sex + PC1:10	ENSG00000112304.10	ACOT13	0.0431207	0.0566257	0.446356	0.878466	No
Adipose-Subcutaneous	Current_Smoking	31665	278575	PredictDB (Published)	Age + BMI + Sex + PC1:10	ENSG00000112308.12	C6orf62	0.0455132	0.044197	0.303113	0.806034	No
Adipose-Subcutaneous	Current_Smoking	31665	278575	PredictDB (Published)	Age + BMI + Sex + PC1:10	ENSG00000112309.10	B3GAT2	0.017067	0.047533	0.719553	0.958663	No
Adipose-Subcutaneous	Current_Smoking	31665	278575	PredictDB (Published)	Age + BMI + Sex + PC1:10	ENSG00000112339.14	HBS1L	0.0752098	0.0363617	0.0386045	0.465949	No
Adipose-Subcutaneous	Current_Smoking	31665	278575	PredictDB (Published)	Age + BMI + Sex + PC1:10	ENSG00000112343.10	TRIM38	0.0507772	0.086569	0.557505	0.925063	No
Adipose-Subcutaneous	Current_Smoking	31665	278575	PredictDB (Published)	Age + BMI + Sex + PC1:10	ENSG00000112357.12	PEX7	-0.00125777	0.0260103	0.961432	0.995048	No
Adipose-Subcutaneous	Current_Smoking	31665	278575	PredictDB (Published)	Age + BMI + Sex + PC1:10	ENSG00000112367.10	FIG4	-0.00295315	0.111901	0.978946	0.996824	No
Adipose-Subcutaneous	Current_Smoking	31665	278575	PredictDB (Published)	Age + BMI + Sex + PC1:10	ENSG00000112378.11	PERP	0.0163443	0.029844	0.583928	0.933129	No
Adipose-Subcutaneous	Current_Smoking	31665	278575	PredictDB (Published)	Age + BMI + Sex + PC1:10	ENSG00000112394.16	SLC16A10	0.0239245	0.0618519	0.698902	0.955095	No
Adipose-Subcutaneous	Current_Smoking	31665	278575	PredictDB (Published)	Age + BMI + Sex + PC1:10	ENSG00000112414.14	ADGRG6	-0.0497055	0.0499537	0.319721	0.817531	No
Adipose-Subcutaneous	Current_Smoking	31665	278575	PredictDB (Published)	Age + BMI + Sex + PC1:10	ENSG00000112419.14	PHACTR2	-0.163387	0.0918311	0.0752048	0.558658	No
Adipose-Subcutaneous	Current_Smoking	31665	278575	PredictDB (Published)	Age + BMI + Sex + PC1:10	ENSG00000112486.15	CCR6	-0.141108	0.07242	0.0513584	0.505237	No
Adipose-Subcutaneous	Current_Smoking	31665	278575	PredictDB (Published)	Age + BMI + Sex + PC1:10	ENSG00000112514.15	CUTA	-0.379964	0.140123	0.00669489	0.267867	No
Adipose-Subcutaneous	Current_Smoking	31665	278575	PredictDB (Published)	Age + BMI + Sex + PC1:10	ENSG00000112530.11	PACRG	0.00516662	0.026162	0.843447	0.98039	No
Adipose-Subcutaneous	Current_Smoking	31665	278575	PredictDB (Published)	Age + BMI + Sex + PC1:10	ENSG00000112561.17	TFEB	-0.015814	0.0886491	0.858418	0.981967	No
Adipose-Subcutaneous	Current_Smoking	31665	278575	PredictDB (Published)	Age + BMI + Sex + PC1:10	ENSG00000112562.18	SMOC2	-0.0707617	0.133939	0.597282	0.93454	No
Adipose-Subcutaneous	Current_Smoking	31665	278575	PredictDB (Published)	Age + BMI + Sex + PC1:10	ENSG00000112578.9	BYSL	-0.376151	0.286222	0.188781	0.719369	No
Adipose-Subcutaneous	Current_Smoking	31665	278575	PredictDB (Published)	Age + BMI + Sex + PC1:10	ENSG00000112584.13	FAM120B	-0.0224434	0.0334849	0.502697	0.904381	No
Adipose-Subcutaneous	Current_Smoking	31665	278575	PredictDB (Published)	Age + BMI + Sex + PC1:10	ENSG00000112592.13	TBP	0.0703768	0.070912	0.320977	0.818497	No
Adipose-Subcutaneous	Current_Smoking	31665	278575	PredictDB (Published)	Age + BMI + Sex + PC1:10	ENSG00000112619.7	PRPH2	0.0195515	0.0238112	0.411586	0.863434	No
Adipose-Subcutaneous	Current_Smoking	31665	278575	PredictDB (Published)	Age + BMI + Sex + PC1:10	ENSG00000112667.12	DNPH1	0.0322957	0.0737297	0.661366	0.944982	No
Adipose-Subcutaneous	Current_Smoking	31665	278575	PredictDB (Published)	Age + BMI + Sex + PC1:10	ENSG00000112685.13	EXOC2	-0.042909	0.0343092	0.21106	0.749134	No
Adipose-Subcutaneous	Current_Smoking	31665	278575	PredictDB (Published)	Age + BMI + Sex + PC1:10	ENSG00000112697.15	TMEM30A	0.0801516	0.108297	0.459233	0.886859	No
Adipose-Subcutaneous	Current_Smoking	31665	278575	PredictDB (Published)	Age + BMI + Sex + PC1:10	ENSG00000112699.10	GMDS	-0.0422471	0.071873	0.556665	0.924717	No
Adipose-Subcutaneous	Current_Smoking	31665	278575	PredictDB (Published)	Age + BMI + Sex + PC1:10	ENSG00000112701.17	SENP6	0.0663792	0.125537	0.59697	0.93454	No
Adipose-Subcutaneous	Current_Smoking	31665	278575	PredictDB (Published)	Age + BMI + Sex + PC1:10	ENSG00000112759.16	SLC29A1	-0.0524709	0.0624557	0.400835	0.85834	No
Adipose-Subcutaneous	Current_Smoking	31665	278575	PredictDB (Published)	Age + BMI + Sex + PC1:10	ENSG00000112763.15	BTN2A1	0.0277288	0.0496842	0.576776	0.929926	No
Adipose-Subcutaneous	Current_Smoking	31665	278575	PredictDB (Published)	Age + BMI + Sex + PC1:10	ENSG00000112769.18	LAMA4	-0.108142	0.0581868	0.0630934	0.529423	No
Adipose-Subcutaneous	Current_Smoking	31665	278575	PredictDB (Published)	Age + BMI + Sex + PC1:10	ENSG00000112782.15	CLIC5	-0.061023	0.15758	0.69857	0.955095	No
Adipose-Subcutaneous	Current_Smoking	31665	278575	PredictDB (Published)	Age + BMI + Sex + PC1:10	ENSG00000112787.12	FBRSL1	-0.0950531	0.0980623	0.332389	0.828288	No
Adipose-Subcutaneous	Current_Smoking	31665	278575	PredictDB (Published)	Age + BMI + Sex + PC1:10	ENSG00000112796.9	ENPP5	-0.0202209	0.0709667	0.775694	0.972894	No
Adipose-Subcutaneous	Current_Smoking	31665	278575	PredictDB (Published)	Age + BMI + Sex + PC1:10	ENSG00000112799.8	LY86	-0.0301428	0.0426375	0.479595	0.895948	No
Adipose-Subcutaneous	Current_Smoking	31665	278575	PredictDB (Published)	Age + BMI + Sex + PC1:10	ENSG00000112812.15	PRSS16	-0.0365849	0.0392446	0.351218	0.842301	No
Adipose-Subcutaneous	Current_Smoking	31665	278575	PredictDB (Published)	Age + BMI + Sex + PC1:10	ENSG00000112837.16	TBX18	-0.00581273	0.0581848	0.920423	0.992675	No
Adipose-Subcutaneous	Current_Smoking	31665	278575	PredictDB (Published)	Age + BMI + Sex + PC1:10	ENSG00000112851.14	ERBIN	-0.0957335	0.0914748	0.295304	0.802017	No
Adipose-Subcutaneous	Current_Smoking	31665	278575	PredictDB (Published)	Age + BMI + Sex + PC1:10	ENSG00000112874.9	NUDT12	-0.0333303	0.0223084	0.135157	0.664405	No
Adipose-Subcutaneous	Current_Smoking	31665	278575	PredictDB (Published)	Age + BMI + Sex + PC1:10	ENSG00000112877.7	CEP72	0.047622	0.0322105	0.139284	0.671274	No
Adipose-Subcutaneous	Current_Smoking	31665	278575	PredictDB (Published)	Age + BMI + Sex + PC1:10	ENSG00000112964.13	GHR	0.0114193	0.133216	0.931689	0.993928	No
Adipose-Subcutaneous	Current_Smoking	31665	278575	PredictDB (Published)	Age + BMI + Sex + PC1:10	ENSG00000112977.15	DAP	-0.0271021	0.0247997	0.274464	0.78919	No
Adipose-Subcutaneous	Current_Smoking	31665	278575	PredictDB (Published)	Age + BMI + Sex + PC1:10	ENSG00000112981.4	NME5	0.0719401	0.0503101	0.152736	0.680033	No
Adipose-Subcutaneous	Current_Smoking	31665	278575	PredictDB (Published)	Age + BMI + Sex + PC1:10	ENSG00000112992.16	NNT	-0.0516854	0.116357	0.656899	0.944982	No
Adipose-Subcutaneous	Current_Smoking	31665	278575	PredictDB (Published)	Age + BMI + Sex + PC1:10	ENSG00000113068.9	PFDN1	0.000294844	0.0375629	0.993737	0.998694	No
Adipose-Subcutaneous	Current_Smoking	31665	278575	PredictDB (Published)	Age + BMI + Sex + PC1:10	ENSG00000113083.13	LOX	-0.0343322	0.11396	0.763212	0.968955	No
Adipose-Subcutaneous	Current_Smoking	31665	278575	PredictDB (Published)	Age + BMI + Sex + PC1:10	ENSG00000113108.19	APBB3	0.0332924	0.0559497	0.551815	0.922396	No
Adipose-Subcutaneous	Current_Smoking	31665	278575	PredictDB (Published)	Age + BMI + Sex + PC1:10	ENSG00000113119.12	TMCO6	-0.0600812	0.0604554	0.320315	0.817531	No
Adipose-Subcutaneous	Current_Smoking	31665	278575	PredictDB (Published)	Age + BMI + Sex + PC1:10	ENSG00000113140.10	SPARC	-0.0829578	0.116104	0.474909	0.894474	No
Adipose-Subcutaneous	Current_Smoking	31665	278575	PredictDB (Published)	Age + BMI + Sex + PC1:10	ENSG00000113141.17	IK	-0.032208	0.0558955	0.564468	0.927533	No
Adipose-Subcutaneous	Current_Smoking	31665	278575	PredictDB (Published)	Age + BMI + Sex + PC1:10	ENSG00000113209.8	PCDHB5	-0.0200126	0.0399559	0.616465	0.93454	No
Adipose-Subcutaneous	Current_Smoking	31665	278575	PredictDB (Published)	Age + BMI + Sex + PC1:10	ENSG00000113211.5	PCDHB6	0.11153	0.0615925	0.0701759	0.545085	No
Adipose-Subcutaneous	Current_Smoking	31665	278575	PredictDB (Published)	Age + BMI + Sex + PC1:10	ENSG00000113212.6	PCDHB7	-0.162304	0.166438	0.329482	0.825678	No
Adipose-Subcutaneous	Current_Smoking	31665	278575	PredictDB (Published)	Age + BMI + Sex + PC1:10	ENSG00000113231.13	PDE8B	-0.0448574	0.0839852	0.593265	0.93454	No
Adipose-Subcutaneous	Current_Smoking	31665	278575	PredictDB (Published)	Age + BMI + Sex + PC1:10	ENSG00000113240.12	CLK4	-0.00107003	0.0478043	0.982142	0.997094	No
Adipose-Subcutaneous	Current_Smoking	31665	278575	PredictDB (Published)	Age + BMI + Sex + PC1:10	ENSG00000113248.5	PCDHB15	0.0391882	0.0252632	0.120854	0.641779	No
Adipose-Subcutaneous	Current_Smoking	31665	278575	PredictDB (Published)	Age + BMI + Sex + PC1:10	ENSG00000113249.12	HAVCR1	0.00956644	0.033915	0.777889	0.972967	No
Adipose-Subcutaneous	Current_Smoking	31665	278575	PredictDB (Published)	Age + BMI + Sex + PC1:10	ENSG00000113269.13	RNF130	0.0969271	0.112317	0.388148	0.857145	No
Adipose-Subcutaneous	Current_Smoking	31665	278575	PredictDB (Published)	Age + BMI + Sex + PC1:10	ENSG00000113273.15	ARSB	-0.0277888	0.0423811	0.512025	0.906304	No
Adipose-Subcutaneous	Current_Smoking	31665	278575	PredictDB (Published)	Age + BMI + Sex + PC1:10	ENSG00000113282.13	CLINT1	-0.14108	0.153543	0.358185	0.844427	No
Adipose-Subcutaneous	Current_Smoking	31665	278575	PredictDB (Published)	Age + BMI + Sex + PC1:10	ENSG00000113303.11	BTNL8	0.0184961	0.0255531	0.469171	0.892447	No
Adipose-Subcutaneous	Current_Smoking	31665	278575	PredictDB (Published)	Age + BMI + Sex + PC1:10	ENSG00000113318.9	MSH3	0.036324	0.0256372	0.156527	0.683738	No
Adipose-Subcutaneous	Current_Smoking	31665	278575	PredictDB (Published)	Age + BMI + Sex + PC1:10	ENSG00000113319.12	RASGRF2	-0.0142341	0.0879396	0.871415	0.983897	No
Adipose-Subcutaneous	Current_Smoking	31665	278575	PredictDB (Published)	Age + BMI + Sex + PC1:10	ENSG00000113356.11	POLR3G	0.0291158	0.0824814	0.72409	0.960706	No
Adipose-Subcutaneous	Current_Smoking	31665	278575	PredictDB (Published)	Age + BMI + Sex + PC1:10	ENSG00000113360.16	DROSHA	0.0492521	0.0370558	0.183804	0.713355	No
Adipose-Subcutaneous	Current_Smoking	31665	278575	PredictDB (Published)	Age + BMI + Sex + PC1:10	ENSG00000113361.12	CDH6	0.0201489	0.0275882	0.465181	0.889069	No
Adipose-Subcutaneous	Current_Smoking	31665	278575	PredictDB (Published)	Age + BMI + Sex + PC1:10	ENSG00000113396.12	SLC27A6	0.0216146	0.0398871	0.587891	0.93454	No
Adipose-Subcutaneous	Current_Smoking	31665	278575	PredictDB (Published)	Age + BMI + Sex + PC1:10	ENSG00000113407.13	TARS	-0.00677114	0.12665	0.957363	0.995048	No
Adipose-Subcutaneous	Current_Smoking	31665	278575	PredictDB (Published)	Age + BMI + Sex + PC1:10	ENSG00000113430.9	IRX4	0.0505934	0.0597906	0.397454	0.857547	No
Adipose-Subcutaneous	Current_Smoking	31665	278575	PredictDB (Published)	Age + BMI + Sex + PC1:10	ENSG00000113441.15	LNPEP	0.0300643	0.164707	0.855166	0.981293	No
Adipose-Subcutaneous	Current_Smoking	31665	278575	PredictDB (Published)	Age + BMI + Sex + PC1:10	ENSG00000113504.20	SLC12A7	0.031588	0.0229696	0.169067	0.699586	No
Adipose-Subcutaneous	Current_Smoking	31665	278575	PredictDB (Published)	Age + BMI + Sex + PC1:10	ENSG00000113532.12	ST8SIA4	0.00281894	0.101069	0.977749	0.996783	No
Adipose-Subcutaneous	Current_Smoking	31665	278575	PredictDB (Published)	Age + BMI + Sex + PC1:10	ENSG00000113552.15	GNPDA1	0.0534896	0.0843849	0.526162	0.908691	No
Adipose-Subcutaneous	Current_Smoking	31665	278575	PredictDB (Published)	Age + BMI + Sex + PC1:10	ENSG00000113558.18	SKP1	-0.0970724	0.0897631	0.279506	0.792091	No
Adipose-Subcutaneous	Current_Smoking	31665	278575	PredictDB (Published)	Age + BMI + Sex + PC1:10	ENSG00000113593.11	PPWD1	-0.00691132	0.0283782	0.807584	0.977362	No
Adipose-Subcutaneous	Current_Smoking	31665	278575	PredictDB (Published)	Age + BMI + Sex + PC1:10	ENSG00000113594.9	LIFR	0.0425908	0.14304	0.76589	0.970075	No
Adipose-Subcutaneous	Current_Smoking	31665	278575	PredictDB (Published)	Age + BMI + Sex + PC1:10	ENSG00000113595.14	TRIM23	-0.0209119	0.0948193	0.825447	0.977811	No
Adipose-Subcutaneous	Current_Smoking	31665	278575	PredictDB (Published)	Age + BMI + Sex + PC1:10	ENSG00000113597.17	TRAPPC13	-0.0123208	0.0465498	0.791255	0.976393	No
Adipose-Subcutaneous	Current_Smoking	31665	278575	PredictDB (Published)	Age + BMI + Sex + PC1:10	ENSG00000113600.10	C9	0.0843801	0.0484748	0.081736	0.572396	No
Adipose-Subcutaneous	Current_Smoking	31665	278575	PredictDB (Published)	Age + BMI + Sex + PC1:10	ENSG00000113621.14	TXNDC15	0.101199	0.105483	0.337365	0.834108	No
Adipose-Subcutaneous	Current_Smoking	31665	278575	PredictDB (Published)	Age + BMI + Sex + PC1:10	ENSG00000113638.13	TTC33	-0.0685774	0.153641	0.655345	0.944982	No
Adipose-Subcutaneous	Current_Smoking	31665	278575	PredictDB (Published)	Age + BMI + Sex + PC1:10	ENSG00000113645.14	WWC1	0.245969	0.153835	0.10984	0.627801	No
Adipose-Subcutaneous	Current_Smoking	31665	278575	PredictDB (Published)	Age + BMI + Sex + PC1:10	ENSG00000113658.16	SMAD5	0.0858157	0.0734846	0.242885	0.769735	No
Adipose-Subcutaneous	Current_Smoking	31665	278575	PredictDB (Published)	Age + BMI + Sex + PC1:10	ENSG00000113712.17	CSNK1A1	-0.0229082	0.112061	0.83802	0.978681	No
Adipose-Subcutaneous	Current_Smoking	31665	278575	PredictDB (Published)	Age + BMI + Sex + PC1:10	ENSG00000113716.12	HMGXB3	0.0421248	0.0414046	0.308966	0.810744	No
Adipose-Subcutaneous	Current_Smoking	31665	278575	PredictDB (Published)	Age + BMI + Sex + PC1:10	ENSG00000113719.15	ERGIC1	0.053024	0.0734157	0.470144	0.892957	No
Adipose-Subcutaneous	Current_Smoking	31665	278575	PredictDB (Published)	Age + BMI + Sex + PC1:10	ENSG00000113734.17	BNIP1	-0.00678766	0.0271349	0.802475	0.977362	No
Adipose-Subcutaneous	Current_Smoking	31665	278575	PredictDB (Published)	Age + BMI + Sex + PC1:10	ENSG00000113810.15	SMC4	0.12714	0.142629	0.372712	0.849863	No
Adipose-Subcutaneous	Current_Smoking	31665	278575	PredictDB (Published)	Age + BMI + Sex + PC1:10	ENSG00000113811.10	SELENOK	0.0276771	0.0562939	0.622964	0.935089	No
Adipose-Subcutaneous	Current_Smoking	31665	278575	PredictDB (Published)	Age + BMI + Sex + PC1:10	ENSG00000113812.13	ACTR8	0.013616	0.036254	0.707234	0.955887	No
Adipose-Subcutaneous	Current_Smoking	31665	278575	PredictDB (Published)	Age + BMI + Sex + PC1:10	ENSG00000113845.9	TIMMDC1	0.0534	0.0837305	0.523629	0.908311	No
Adipose-Subcutaneous	Current_Smoking	31665	278575	PredictDB (Published)	Age + BMI + Sex + PC1:10	ENSG00000113851.14	CRBN	-0.0178842	0.0666387	0.78841	0.976393	No
Adipose-Subcutaneous	Current_Smoking	31665	278575	PredictDB (Published)	Age + BMI + Sex + PC1:10	ENSG00000113924.11	HGD	0.00662884	0.135755	0.961055	0.995048	No
Adipose-Subcutaneous	Current_Smoking	31665	278575	PredictDB (Published)	Age + BMI + Sex + PC1:10	ENSG00000113971.19	NPHP3	0.00945552	0.0180229	0.599833	0.93454	No
Adipose-Subcutaneous	Current_Smoking	31665	278575	PredictDB (Published)	Age + BMI + Sex + PC1:10	ENSG00000114021.11	NIT2	0.00453482	0.0819649	0.955878	0.995048	No
Adipose-Subcutaneous	Current_Smoking	31665	278575	PredictDB (Published)	Age + BMI + Sex + PC1:10	ENSG00000114023.15	FAM162A	0.093308	0.0841209	0.267338	0.781005	No
Adipose-Subcutaneous	Current_Smoking	31665	278575	PredictDB (Published)	Age + BMI + Sex + PC1:10	ENSG00000114054.13	PCCB	0.00600545	0.0612918	0.921947	0.993443	No
Adipose-Subcutaneous	Current_Smoking	31665	278575	PredictDB (Published)	Age + BMI + Sex + PC1:10	ENSG00000114124.2	GRK7	0.0293128	0.0268767	0.275432	0.789743	No
Adipose-Subcutaneous	Current_Smoking	31665	278575	PredictDB (Published)	Age + BMI + Sex + PC1:10	ENSG00000114125.13	RNF7	-0.0368939	0.0367215	0.315044	0.814561	No
Adipose-Subcutaneous	Current_Smoking	31665	278575	PredictDB (Published)	Age + BMI + Sex + PC1:10	ENSG00000114166.7	KAT2B	0.469956	0.321348	0.143618	0.675122	No
Adipose-Subcutaneous	Current_Smoking	31665	278575	PredictDB (Published)	Age + BMI + Sex + PC1:10	ENSG00000114200.9	BCHE	-0.0858928	0.048343	0.0756113	0.559925	No
Adipose-Subcutaneous	Current_Smoking	31665	278575	PredictDB (Published)	Age + BMI + Sex + PC1:10	ENSG00000114209.14	PDCD10	0.671761	0.200674	0.000815348	0.0992427	No
Adipose-Subcutaneous	Current_Smoking	31665	278575	PredictDB (Published)	Age + BMI + Sex + PC1:10	ENSG00000114302.15	PRKAR2A	0.32438	0.121705	0.00769199	0.291626	No
Adipose-Subcutaneous	Current_Smoking	31665	278575	PredictDB (Published)	Age + BMI + Sex + PC1:10	ENSG00000114378.16	HYAL1	-0.0601168	0.031698	0.057887	0.521104	No
Adipose-Subcutaneous	Current_Smoking	31665	278575	PredictDB (Published)	Age + BMI + Sex + PC1:10	ENSG00000114395.10	CYB561D2	0.137618	0.149157	0.356196	0.844146	No
Adipose-Subcutaneous	Current_Smoking	31665	278575	PredictDB (Published)	Age + BMI + Sex + PC1:10	ENSG00000114405.10	C3orf14	-0.00352267	0.0296182	0.905326	0.990734	No
Adipose-Subcutaneous	Current_Smoking	31665	278575	PredictDB (Published)	Age + BMI + Sex + PC1:10	ENSG00000114450.9	GNB4	0.125455	0.160036	0.433089	0.872592	No
Adipose-Subcutaneous	Current_Smoking	31665	278575	PredictDB (Published)	Age + BMI + Sex + PC1:10	ENSG00000114473.13	IQCG	0.0621357	0.055787	0.265364	0.78096	No
Adipose-Subcutaneous	Current_Smoking	31665	278575	PredictDB (Published)	Age + BMI + Sex + PC1:10	ENSG00000114491.13	UMPS	0.0777285	0.0695055	0.263436	0.779299	No
Adipose-Subcutaneous	Current_Smoking	31665	278575	PredictDB (Published)	Age + BMI + Sex + PC1:10	ENSG00000114503.10	NCBP2	0.172993	0.188107	0.357757	0.844427	No
Adipose-Subcutaneous	Current_Smoking	31665	278575	PredictDB (Published)	Age + BMI + Sex + PC1:10	ENSG00000114544.16	SLC41A3	-0.00624059	0.0322771	0.84669	0.98039	No
Adipose-Subcutaneous	Current_Smoking	31665	278575	PredictDB (Published)	Age + BMI + Sex + PC1:10	ENSG00000114554.11	PLXNA1	-0.0245703	0.0359911	0.49481	0.902903	No
Adipose-Subcutaneous	Current_Smoking	31665	278575	PredictDB (Published)	Age + BMI + Sex + PC1:10	ENSG00000114626.17	ABTB1	-0.0742826	0.108128	0.49209	0.902305	No
Adipose-Subcutaneous	Current_Smoking	31665	278575	PredictDB (Published)	Age + BMI + Sex + PC1:10	ENSG00000114650.18	SCAP	0.0602331	0.0845588	0.476265	0.894629	No
Adipose-Subcutaneous	Current_Smoking	31665	278575	PredictDB (Published)	Age + BMI + Sex + PC1:10	ENSG00000114654.7	EFCC1	-0.05062	0.0633855	0.424519	0.869342	No
Adipose-Subcutaneous	Current_Smoking	31665	278575	PredictDB (Published)	Age + BMI + Sex + PC1:10	ENSG00000114670.13	NEK11	0.0897922	0.0364442	0.0137463	0.350575	No
Adipose-Subcutaneous	Current_Smoking	31665	278575	PredictDB (Published)	Age + BMI + Sex + PC1:10	ENSG00000114698.14	PLSCR4	-0.0243786	0.0323067	0.45049	0.881047	No
Adipose-Subcutaneous	Current_Smoking	31665	278575	PredictDB (Published)	Age + BMI + Sex + PC1:10	ENSG00000114735.9	HEMK1	0.27745	0.392421	0.479553	0.895948	No
Adipose-Subcutaneous	Current_Smoking	31665	278575	PredictDB (Published)	Age + BMI + Sex + PC1:10	ENSG00000114742.13	WDR48	0.0882168	0.078522	0.261239	0.779299	No
Adipose-Subcutaneous	Current_Smoking	31665	278575	PredictDB (Published)	Age + BMI + Sex + PC1:10	ENSG00000114744.8	COMMD2	0.0295135	0.0329225	0.37001	0.848176	No
Adipose-Subcutaneous	Current_Smoking	31665	278575	PredictDB (Published)	Age + BMI + Sex + PC1:10	ENSG00000114745.13	GORASP1	0.0737279	0.055235	0.181941	0.7121	No
Adipose-Subcutaneous	Current_Smoking	31665	278575	PredictDB (Published)	Age + BMI + Sex + PC1:10	ENSG00000114771.13	AADAC	0.00443173	0.0130608	0.734372	0.963506	No
Adipose-Subcutaneous	Current_Smoking	31665	278575	PredictDB (Published)	Age + BMI + Sex + PC1:10	ENSG00000114779.19	ABHD14B	0.0755495	0.103494	0.465396	0.889069	No
Adipose-Subcutaneous	Current_Smoking	31665	278575	PredictDB (Published)	Age + BMI + Sex + PC1:10	ENSG00000114790.12	ARHGEF26	0.0163902	0.0491077	0.738561	0.963506	No
Adipose-Subcutaneous	Current_Smoking	31665	278575	PredictDB (Published)	Age + BMI + Sex + PC1:10	ENSG00000114796.15	KLHL24	0.139355	0.159977	0.383704	0.855543	No
Adipose-Subcutaneous	Current_Smoking	31665	278575	PredictDB (Published)	Age + BMI + Sex + PC1:10	ENSG00000114805.16	PLCH1	-0.210213	0.103934	0.0431186	0.482692	No
Adipose-Subcutaneous	Current_Smoking	31665	278575	PredictDB (Published)	Age + BMI + Sex + PC1:10	ENSG00000114841.17	DNAH1	0.115207	0.107591	0.284267	0.795039	No
Adipose-Subcutaneous	Current_Smoking	31665	278575	PredictDB (Published)	Age + BMI + Sex + PC1:10	ENSG00000114857.17	NKTR	0.0157107	0.0283227	0.579098	0.930503	No
Adipose-Subcutaneous	Current_Smoking	31665	278575	PredictDB (Published)	Age + BMI + Sex + PC1:10	ENSG00000114859.15	CLCN2	-0.0116025	0.0954303	0.903231	0.990734	No
Adipose-Subcutaneous	Current_Smoking	31665	278575	PredictDB (Published)	Age + BMI + Sex + PC1:10	ENSG00000114904.12	NEK4	-0.0930771	0.0708781	0.189116	0.719369	No
Adipose-Subcutaneous	Current_Smoking	31665	278575	PredictDB (Published)	Age + BMI + Sex + PC1:10	ENSG00000114948.12	ADAM23	-0.00261434	0.0593291	0.964853	0.995048	No
Adipose-Subcutaneous	Current_Smoking	31665	278575	PredictDB (Published)	Age + BMI + Sex + PC1:10	ENSG00000114978.17	MOB1A	0.0996327	0.130011	0.443475	0.876404	No
Adipose-Subcutaneous	Current_Smoking	31665	278575	PredictDB (Published)	Age + BMI + Sex + PC1:10	ENSG00000114988.11	LMAN2L	-0.0312946	0.0756507	0.679114	0.950369	No
Adipose-Subcutaneous	Current_Smoking	31665	278575	PredictDB (Published)	Age + BMI + Sex + PC1:10	ENSG00000115020.16	PIKFYVE	-0.0132796	0.0947644	0.888555	0.987605	No
Adipose-Subcutaneous	Current_Smoking	31665	278575	PredictDB (Published)	Age + BMI + Sex + PC1:10	ENSG00000115041.12	KCNIP3	0.0621872	0.0962524	0.518225	0.907213	No
Adipose-Subcutaneous	Current_Smoking	31665	278575	PredictDB (Published)	Age + BMI + Sex + PC1:10	ENSG00000115073.7	ACTR1B	0.058812	0.0402312	0.143782	0.675122	No
Adipose-Subcutaneous	Current_Smoking	31665	278575	PredictDB (Published)	Age + BMI + Sex + PC1:10	ENSG00000115084.13	SLC35F5	0.00800601	0.0501758	0.873228	0.983897	No
Adipose-Subcutaneous	Current_Smoking	31665	278575	PredictDB (Published)	Age + BMI + Sex + PC1:10	ENSG00000115085.13	ZAP70	-0.0824795	0.0555443	0.137561	0.670595	No
Adipose-Subcutaneous	Current_Smoking	31665	278575	PredictDB (Published)	Age + BMI + Sex + PC1:10	ENSG00000115091.11	ACTR3	-0.248167	0.151446	0.101286	0.611768	No
Adipose-Subcutaneous	Current_Smoking	31665	278575	PredictDB (Published)	Age + BMI + Sex + PC1:10	ENSG00000115107.19	STEAP3	0.0445078	0.026317	0.0907948	0.587371	No
Adipose-Subcutaneous	Current_Smoking	31665	278575	PredictDB (Published)	Age + BMI + Sex + PC1:10	ENSG00000115112.7	TFCP2L1	0.00892725	0.0822168	0.913534	0.991734	No
Adipose-Subcutaneous	Current_Smoking	31665	278575	PredictDB (Published)	Age + BMI + Sex + PC1:10	ENSG00000115129.13	TP53I3	0.111519	0.0720628	0.121736	0.641779	No
Adipose-Subcutaneous	Current_Smoking	31665	278575	PredictDB (Published)	Age + BMI + Sex + PC1:10	ENSG00000115138.10	POMC	-0.00376706	0.0497808	0.939679	0.994697	No
Adipose-Subcutaneous	Current_Smoking	31665	278575	PredictDB (Published)	Age + BMI + Sex + PC1:10	ENSG00000115145.9	STAM2	-0.0123882	0.057542	0.829542	0.978378	No
Adipose-Subcutaneous	Current_Smoking	31665	278575	PredictDB (Published)	Age + BMI + Sex + PC1:10	ENSG00000115159.15	GPD2	-0.126849	0.0562938	0.0242383	0.405944	No
Adipose-Subcutaneous	Current_Smoking	31665	278575	PredictDB (Published)	Age + BMI + Sex + PC1:10	ENSG00000115163.14	CENPA	-0.0683418	0.0359002	0.0569547	0.518839	No
Adipose-Subcutaneous	Current_Smoking	31665	278575	PredictDB (Published)	Age + BMI + Sex + PC1:10	ENSG00000115183.14	TANC1	0.105862	0.0897617	0.238254	0.767373	No
Adipose-Subcutaneous	Current_Smoking	31665	278575	PredictDB (Published)	Age + BMI + Sex + PC1:10	ENSG00000115216.13	NRBP1	-0.0228284	0.0454258	0.615286	0.93454	No
Adipose-Subcutaneous	Current_Smoking	31665	278575	PredictDB (Published)	Age + BMI + Sex + PC1:10	ENSG00000115221.10	ITGB6	-0.0200747	0.0147309	0.172957	0.702726	No
Adipose-Subcutaneous	Current_Smoking	31665	278575	PredictDB (Published)	Age + BMI + Sex + PC1:10	ENSG00000115232.13	ITGA4	0.0967619	0.0798302	0.225476	0.760109	No
Adipose-Subcutaneous	Current_Smoking	31665	278575	PredictDB (Published)	Age + BMI + Sex + PC1:10	ENSG00000115234.10	SNX17	-0.136396	0.142365	0.338025	0.834156	No
Adipose-Subcutaneous	Current_Smoking	31665	278575	PredictDB (Published)	Age + BMI + Sex + PC1:10	ENSG00000115241.10	PPM1G	-0.0375556	0.130686	0.773826	0.972894	No
Adipose-Subcutaneous	Current_Smoking	31665	278575	PredictDB (Published)	Age + BMI + Sex + PC1:10	ENSG00000115257.15	PCSK4	-0.0112079	0.0580164	0.846814	0.98039	No
Adipose-Subcutaneous	Current_Smoking	31665	278575	PredictDB (Published)	Age + BMI + Sex + PC1:10	ENSG00000115274.14	INO80B	0.0742916	0.0949965	0.434188	0.872876	No
Adipose-Subcutaneous	Current_Smoking	31665	278575	PredictDB (Published)	Age + BMI + Sex + PC1:10	ENSG00000115275.11	MOGS	-0.0811755	0.061089	0.183911	0.713355	No
Adipose-Subcutaneous	Current_Smoking	31665	278575	PredictDB (Published)	Age + BMI + Sex + PC1:10	ENSG00000115290.9	GRB14	-0.0416085	0.0455918	0.361436	0.844778	No
Adipose-Subcutaneous	Current_Smoking	31665	278575	PredictDB (Published)	Age + BMI + Sex + PC1:10	ENSG00000115295.19	CLIP4	-0.125725	0.121219	0.299654	0.804738	No
Adipose-Subcutaneous	Current_Smoking	31665	278575	PredictDB (Published)	Age + BMI + Sex + PC1:10	ENSG00000115306.15	SPTBN1	-0.0310905	0.0616313	0.613938	0.93454	No
Adipose-Subcutaneous	Current_Smoking	31665	278575	PredictDB (Published)	Age + BMI + Sex + PC1:10	ENSG00000115310.17	RTN4	0.0915724	0.107671	0.395058	0.857547	No
Adipose-Subcutaneous	Current_Smoking	31665	278575	PredictDB (Published)	Age + BMI + Sex + PC1:10	ENSG00000115339.13	GALNT3	-0.0339963	0.0192646	0.0776138	0.563729	No
Adipose-Subcutaneous	Current_Smoking	31665	278575	PredictDB (Published)	Age + BMI + Sex + PC1:10	ENSG00000115350.11	POLE4	0.142577	0.10411	0.170847	0.700732	No
Adipose-Subcutaneous	Current_Smoking	31665	278575	PredictDB (Published)	Age + BMI + Sex + PC1:10	ENSG00000115353.10	TACR1	-0.0301831	0.120904	0.802862	0.977362	No
Adipose-Subcutaneous	Current_Smoking	31665	278575	PredictDB (Published)	Age + BMI + Sex + PC1:10	ENSG00000115364.13	MRPL19	-0.0127349	0.0302961	0.674232	0.947705	No
Adipose-Subcutaneous	Current_Smoking	31665	278575	PredictDB (Published)	Age + BMI + Sex + PC1:10	ENSG00000115365.11	LANCL1	-0.367813	0.181383	0.0425774	0.480986	No
Adipose-Subcutaneous	Current_Smoking	31665	278575	PredictDB (Published)	Age + BMI + Sex + PC1:10	ENSG00000115368.9	WDR75	0.133504	0.0812204	0.100234	0.6082	No
Adipose-Subcutaneous	Current_Smoking	31665	278575	PredictDB (Published)	Age + BMI + Sex + PC1:10	ENSG00000115380.19	EFEMP1	-0.0420792	0.0624117	0.500172	0.904286	No
Adipose-Subcutaneous	Current_Smoking	31665	278575	PredictDB (Published)	Age + BMI + Sex + PC1:10	ENSG00000115414.18	FN1	-0.307851	0.250351	0.218817	0.756104	No
Adipose-Subcutaneous	Current_Smoking	31665	278575	PredictDB (Published)	Age + BMI + Sex + PC1:10	ENSG00000115419.12	GLS	0.00407049	0.0825538	0.960675	0.995048	No
Adipose-Subcutaneous	Current_Smoking	31665	278575	PredictDB (Published)	Age + BMI + Sex + PC1:10	ENSG00000115423.18	DNAH6	-0.00302264	0.0123361	0.806438	0.977362	No
Adipose-Subcutaneous	Current_Smoking	31665	278575	PredictDB (Published)	Age + BMI + Sex + PC1:10	ENSG00000115464.14	USP34	0.803613	0.339879	0.018059	0.379155	No
Adipose-Subcutaneous	Current_Smoking	31665	278575	PredictDB (Published)	Age + BMI + Sex + PC1:10	ENSG00000115486.11	GGCX	-0.0361484	0.04958	0.465946	0.889486	No
Adipose-Subcutaneous	Current_Smoking	31665	278575	PredictDB (Published)	Age + BMI + Sex + PC1:10	ENSG00000115504.14	EHBP1	0.00147156	0.110326	0.989358	0.998694	No
Adipose-Subcutaneous	Current_Smoking	31665	278575	PredictDB (Published)	Age + BMI + Sex + PC1:10	ENSG00000115523.16	GNLY	-0.0189128	0.0279721	0.498957	0.904286	No
Adipose-Subcutaneous	Current_Smoking	31665	278575	PredictDB (Published)	Age + BMI + Sex + PC1:10	ENSG00000115524.15	SF3B1	0.000883322	0.0763563	0.99077	0.998694	No
Adipose-Subcutaneous	Current_Smoking	31665	278575	PredictDB (Published)	Age + BMI + Sex + PC1:10	ENSG00000115525.17	ST3GAL5	-0.156839	0.115005	0.172644	0.702444	No
Adipose-Subcutaneous	Current_Smoking	31665	278575	PredictDB (Published)	Age + BMI + Sex + PC1:10	ENSG00000115556.13	PLCD4	-0.101772	0.12672	0.421902	0.867288	No
Adipose-Subcutaneous	Current_Smoking	31665	278575	PredictDB (Published)	Age + BMI + Sex + PC1:10	ENSG00000115561.15	CHMP3	0.0261282	0.0355559	0.462433	0.888144	No
Adipose-Subcutaneous	Current_Smoking	31665	278575	PredictDB (Published)	Age + BMI + Sex + PC1:10	ENSG00000115568.15	ZNF142	0.0579225	0.0687934	0.3998	0.857547	No
Adipose-Subcutaneous	Current_Smoking	31665	278575	PredictDB (Published)	Age + BMI + Sex + PC1:10	ENSG00000115596.3	WNT6	-0.0475115	0.0477593	0.319828	0.817531	No
Adipose-Subcutaneous	Current_Smoking	31665	278575	PredictDB (Published)	Age + BMI + Sex + PC1:10	ENSG00000115604.10	IL18R1	-0.0177561	0.0953707	0.852304	0.980904	No
Adipose-Subcutaneous	Current_Smoking	31665	278575	PredictDB (Published)	Age + BMI + Sex + PC1:10	ENSG00000115648.13	MLPH	0.295898	0.176046	0.0928019	0.591005	No
Adipose-Subcutaneous	Current_Smoking	31665	278575	PredictDB (Published)	Age + BMI + Sex + PC1:10	ENSG00000115649.15	CNPPD1	-0.098018	0.0968929	0.311724	0.81142	No
Adipose-Subcutaneous	Current_Smoking	31665	278575	PredictDB (Published)	Age + BMI + Sex + PC1:10	ENSG00000115652.14	UXS1	0.115926	0.0915159	0.20525	0.739996	No
Adipose-Subcutaneous	Current_Smoking	31665	278575	PredictDB (Published)	Age + BMI + Sex + PC1:10	ENSG00000115665.8	SLC5A7	-0.255148	0.244427	0.296548	0.803558	No
Adipose-Subcutaneous	Current_Smoking	31665	278575	PredictDB (Published)	Age + BMI + Sex + PC1:10	ENSG00000115677.16	HDLBP	-0.0478601	0.0347412	0.168321	0.699343	No
Adipose-Subcutaneous	Current_Smoking	31665	278575	PredictDB (Published)	Age + BMI + Sex + PC1:10	ENSG00000115687.13	PASK	-0.0246151	0.0307959	0.424118	0.869342	No
Adipose-Subcutaneous	Current_Smoking	31665	278575	PredictDB (Published)	Age + BMI + Sex + PC1:10	ENSG00000115705.20	TPO	-0.0181762	0.0412462	0.659448	0.944982	No
Adipose-Subcutaneous	Current_Smoking	31665	278575	PredictDB (Published)	Age + BMI + Sex + PC1:10	ENSG00000115750.16	TAF1B	-0.00153786	0.017508	0.930006	0.993928	No
Adipose-Subcutaneous	Current_Smoking	31665	278575	PredictDB (Published)	Age + BMI + Sex + PC1:10	ENSG00000115808.11	STRN	0.0276543	0.0604933	0.647566	0.941527	No
Adipose-Subcutaneous	Current_Smoking	31665	278575	PredictDB (Published)	Age + BMI + Sex + PC1:10	ENSG00000115816.14	CEBPZ	0.00482024	0.0417804	0.908151	0.990814	No
Adipose-Subcutaneous	Current_Smoking	31665	278575	PredictDB (Published)	Age + BMI + Sex + PC1:10	ENSG00000115825.9	PRKD3	-0.0161461	0.0707687	0.819527	0.977715	No
Adipose-Subcutaneous	Current_Smoking	31665	278575	PredictDB (Published)	Age + BMI + Sex + PC1:10	ENSG00000115828.15	QPCT	0.00303978	0.164918	0.985294	0.998177	No
Adipose-Subcutaneous	Current_Smoking	31665	278575	PredictDB (Published)	Age + BMI + Sex + PC1:10	ENSG00000115840.13	SLC25A12	-0.179259	0.102992	0.0817696	0.572396	No
Adipose-Subcutaneous	Current_Smoking	31665	278575	PredictDB (Published)	Age + BMI + Sex + PC1:10	ENSG00000115841.19	RMDN2	0.00476619	0.0422903	0.910267	0.99113	No
Adipose-Subcutaneous	Current_Smoking	31665	278575	PredictDB (Published)	Age + BMI + Sex + PC1:10	ENSG00000115866.10	DARS	-0.0732086	0.0994082	0.461461	0.88792	No
Adipose-Subcutaneous	Current_Smoking	31665	278575	PredictDB (Published)	Age + BMI + Sex + PC1:10	ENSG00000115875.18	SRSF7	-0.262246	0.270827	0.332886	0.829289	No
Adipose-Subcutaneous	Current_Smoking	31665	278575	PredictDB (Published)	Age + BMI + Sex + PC1:10	ENSG00000115884.10	SDC1	-0.0413697	0.0658999	0.530157	0.911677	No
Adipose-Subcutaneous	Current_Smoking	31665	278575	PredictDB (Published)	Age + BMI + Sex + PC1:10	ENSG00000115902.10	SLC1A4	-0.039291	0.0668534	0.556721	0.924717	No
Adipose-Subcutaneous	Current_Smoking	31665	278575	PredictDB (Published)	Age + BMI + Sex + PC1:10	ENSG00000115935.17	WIPF1	-0.0732923	0.0839275	0.38251	0.855501	No
Adipose-Subcutaneous	Current_Smoking	31665	278575	PredictDB (Published)	Age + BMI + Sex + PC1:10	ENSG00000115944.14	COX7A2L	0.0389718	0.060582	0.520036	0.907213	No
Adipose-Subcutaneous	Current_Smoking	31665	278575	PredictDB (Published)	Age + BMI + Sex + PC1:10	ENSG00000115946.7	PNO1	0.152965	0.148574	0.303219	0.806034	No
Adipose-Subcutaneous	Current_Smoking	31665	278575	PredictDB (Published)	Age + BMI + Sex + PC1:10	ENSG00000115947.13	ORC4	-0.0230468	0.0471847	0.62524	0.935567	No
Adipose-Subcutaneous	Current_Smoking	31665	278575	PredictDB (Published)	Age + BMI + Sex + PC1:10	ENSG00000115977.18	AAK1	0.229286	0.102638	0.0254882	0.410861	No
Adipose-Subcutaneous	Current_Smoking	31665	278575	PredictDB (Published)	Age + BMI + Sex + PC1:10	ENSG00000115998.7	C2orf42	0.0819839	0.0746903	0.272357	0.787211	No
Adipose-Subcutaneous	Current_Smoking	31665	278575	PredictDB (Published)	Age + BMI + Sex + PC1:10	ENSG00000116016.13	EPAS1	-0.178968	0.122213	0.143084	0.675122	No
Adipose-Subcutaneous	Current_Smoking	31665	278575	PredictDB (Published)	Age + BMI + Sex + PC1:10	ENSG00000116017.10	ARID3A	0.145989	0.119437	0.221593	0.759356	No
Adipose-Subcutaneous	Current_Smoking	31665	278575	PredictDB (Published)	Age + BMI + Sex + PC1:10	ENSG00000116031.8	CD207	0.00142775	0.023623	0.951806	0.995048	No
Adipose-Subcutaneous	Current_Smoking	31665	278575	PredictDB (Published)	Age + BMI + Sex + PC1:10	ENSG00000116032.5	GRIN3B	0.00950837	0.018056	0.598469	0.93454	No
Adipose-Subcutaneous	Current_Smoking	31665	278575	PredictDB (Published)	Age + BMI + Sex + PC1:10	ENSG00000116044.15	NFE2L2	-0.157629	0.158595	0.320268	0.817531	No
Adipose-Subcutaneous	Current_Smoking	31665	278575	PredictDB (Published)	Age + BMI + Sex + PC1:10	ENSG00000116062.14	MSH6	-0.0233174	0.0734188	0.750793	0.966614	No
Adipose-Subcutaneous	Current_Smoking	31665	278575	PredictDB (Published)	Age + BMI + Sex + PC1:10	ENSG00000116106.11	EPHA4	0.0801081	0.10723	0.455021	0.884496	No
Adipose-Subcutaneous	Current_Smoking	31665	278575	PredictDB (Published)	Age + BMI + Sex + PC1:10	ENSG00000116127.17	ALMS1	0.146531	0.0592249	0.0133556	0.346881	No
Adipose-Subcutaneous	Current_Smoking	31665	278575	PredictDB (Published)	Age + BMI + Sex + PC1:10	ENSG00000116138.12	DNAJC16	-0.0326281	0.0635136	0.607449	0.93454	No
Adipose-Subcutaneous	Current_Smoking	31665	278575	PredictDB (Published)	Age + BMI + Sex + PC1:10	ENSG00000116151.13	MORN1	-0.0254027	0.0291042	0.382761	0.855543	No
Adipose-Subcutaneous	Current_Smoking	31665	278575	PredictDB (Published)	Age + BMI + Sex + PC1:10	ENSG00000116157.5	GPX7	0.0151961	0.0162959	0.351072	0.842301	No
Adipose-Subcutaneous	Current_Smoking	31665	278575	PredictDB (Published)	Age + BMI + Sex + PC1:10	ENSG00000116171.17	SCP2	-0.135599	0.113153	0.230774	0.76411	No
Adipose-Subcutaneous	Current_Smoking	31665	278575	PredictDB (Published)	Age + BMI + Sex + PC1:10	ENSG00000116176.6	TPSG1	0.00853219	0.0375243	0.82013	0.977715	No
Adipose-Subcutaneous	Current_Smoking	31665	278575	PredictDB (Published)	Age + BMI + Sex + PC1:10	ENSG00000116191.17	RALGPS2	0.022162	0.0216378	0.305728	0.80766	No
Adipose-Subcutaneous	Current_Smoking	31665	278575	PredictDB (Published)	Age + BMI + Sex + PC1:10	ENSG00000116194.12	ANGPTL1	0.0824974	0.16107	0.608523	0.93454	No
Adipose-Subcutaneous	Current_Smoking	31665	278575	PredictDB (Published)	Age + BMI + Sex + PC1:10	ENSG00000116198.12	CEP104	-0.0257279	0.0292459	0.379017	0.853652	No
Adipose-Subcutaneous	Current_Smoking	31665	278575	PredictDB (Published)	Age + BMI + Sex + PC1:10	ENSG00000116199.11	FAM20B	0.0130092	0.078914	0.86906	0.983867	No
Adipose-Subcutaneous	Current_Smoking	31665	278575	PredictDB (Published)	Age + BMI + Sex + PC1:10	ENSG00000116213.15	WRAP73	0.017161	0.0173229	0.321854	0.819524	No
Adipose-Subcutaneous	Current_Smoking	31665	278575	PredictDB (Published)	Age + BMI + Sex + PC1:10	ENSG00000116221.15	MRPL37	0.0861878	0.0936464	0.357388	0.844427	No
Adipose-Subcutaneous	Current_Smoking	31665	278575	PredictDB (Published)	Age + BMI + Sex + PC1:10	ENSG00000116237.15	ICMT	0.0729988	0.0390834	0.0617943	0.528008	No
Adipose-Subcutaneous	Current_Smoking	31665	278575	PredictDB (Published)	Age + BMI + Sex + PC1:10	ENSG00000116288.12	PARK7	-0.00302342	0.112388	0.978538	0.996824	No
Adipose-Subcutaneous	Current_Smoking	31665	278575	PredictDB (Published)	Age + BMI + Sex + PC1:10	ENSG00000116396.14	KCNC4	-0.0141801	0.0345007	0.681067	0.950421	No
Adipose-Subcutaneous	Current_Smoking	31665	278575	PredictDB (Published)	Age + BMI + Sex + PC1:10	ENSG00000116406.18	EDEM3	-0.0814979	0.0420692	0.0527168	0.509374	No
Adipose-Subcutaneous	Current_Smoking	31665	278575	PredictDB (Published)	Age + BMI + Sex + PC1:10	ENSG00000116473.14	RAP1A	-0.0397983	0.0385482	0.301871	0.806034	No
Adipose-Subcutaneous	Current_Smoking	31665	278575	PredictDB (Published)	Age + BMI + Sex + PC1:10	ENSG00000116478.11	HDAC1	-0.0187668	0.127668	0.883134	0.986307	No
Adipose-Subcutaneous	Current_Smoking	31665	278575	PredictDB (Published)	Age + BMI + Sex + PC1:10	ENSG00000116489.12	CAPZA1	0.0607567	0.106747	0.569245	0.928832	No
Adipose-Subcutaneous	Current_Smoking	31665	278575	PredictDB (Published)	Age + BMI + Sex + PC1:10	ENSG00000116539.12	ASH1L	0.350934	0.261366	0.179373	0.708798	No
Adipose-Subcutaneous	Current_Smoking	31665	278575	PredictDB (Published)	Age + BMI + Sex + PC1:10	ENSG00000116574.5	RHOU	-0.160018	0.0841272	0.057158	0.518865	No
Adipose-Subcutaneous	Current_Smoking	31665	278575	PredictDB (Published)	Age + BMI + Sex + PC1:10	ENSG00000116641.17	DOCK7	0.039074	0.0936806	0.676607	0.949215	No
Adipose-Subcutaneous	Current_Smoking	31665	278575	PredictDB (Published)	Age + BMI + Sex + PC1:10	ENSG00000116663.10	FBXO6	0.0840422	0.0528889	0.112053	0.630451	No
Adipose-Subcutaneous	Current_Smoking	31665	278575	PredictDB (Published)	Age + BMI + Sex + PC1:10	ENSG00000116667.12	C1orf21	0.0026563	0.0334559	0.936717	0.993993	No
Adipose-Subcutaneous	Current_Smoking	31665	278575	PredictDB (Published)	Age + BMI + Sex + PC1:10	ENSG00000116675.15	DNAJC6	-0.0251714	0.098096	0.797488	0.977362	No
Adipose-Subcutaneous	Current_Smoking	31665	278575	PredictDB (Published)	Age + BMI + Sex + PC1:10	ENSG00000116678.19	LEPR	0.113373	0.0399398	0.00453142	0.227076	No
Adipose-Subcutaneous	Current_Smoking	31665	278575	PredictDB (Published)	Age + BMI + Sex + PC1:10	ENSG00000116679.15	IVNS1ABP	0.0834643	0.0918992	0.363765	0.844778	No
Adipose-Subcutaneous	Current_Smoking	31665	278575	PredictDB (Published)	Age + BMI + Sex + PC1:10	ENSG00000116688.16	MFN2	0.0747509	0.0737167	0.310569	0.811178	No
Adipose-Subcutaneous	Current_Smoking	31665	278575	PredictDB (Published)	Age + BMI + Sex + PC1:10	ENSG00000116698.21	SMG7	-0.0744689	0.0710722	0.294734	0.801698	No
Adipose-Subcutaneous	Current_Smoking	31665	278575	PredictDB (Published)	Age + BMI + Sex + PC1:10	ENSG00000116701.14	NCF2	0.125022	0.0857686	0.144933	0.676295	No
Adipose-Subcutaneous	Current_Smoking	31665	278575	PredictDB (Published)	Age + BMI + Sex + PC1:10	ENSG00000116704.7	SLC35D1	0.0043606	0.0659726	0.947301	0.995048	No
Adipose-Subcutaneous	Current_Smoking	31665	278575	PredictDB (Published)	Age + BMI + Sex + PC1:10	ENSG00000116729.13	WLS	0.0870992	0.0617849	0.158624	0.686732	No
Adipose-Subcutaneous	Current_Smoking	31665	278575	PredictDB (Published)	Age + BMI + Sex + PC1:10	ENSG00000116741.7	RGS2	-0.0991608	0.049502	0.0451595	0.485438	No
Adipose-Subcutaneous	Current_Smoking	31665	278575	PredictDB (Published)	Age + BMI + Sex + PC1:10	ENSG00000116774.11	OLFML3	0.00367806	0.0876864	0.966542	0.995048	No
Adipose-Subcutaneous	Current_Smoking	31665	278575	PredictDB (Published)	Age + BMI + Sex + PC1:10	ENSG00000116783.14	TNNI3K	0.00667814	0.0245534	0.785634	0.975257	No
Adipose-Subcutaneous	Current_Smoking	31665	278575	PredictDB (Published)	Age + BMI + Sex + PC1:10	ENSG00000116785.13	CFHR3	-0.00486564	0.0186097	0.79374	0.97658	No
Adipose-Subcutaneous	Current_Smoking	31665	278575	PredictDB (Published)	Age + BMI + Sex + PC1:10	ENSG00000116791.13	CRYZ	-0.00106877	0.010931	0.922111	0.993443	No
Adipose-Subcutaneous	Current_Smoking	31665	278575	PredictDB (Published)	Age + BMI + Sex + PC1:10	ENSG00000116793.15	PHTF1	-0.0353135	0.0798991	0.658507	0.944982	No
Adipose-Subcutaneous	Current_Smoking	31665	278575	PredictDB (Published)	Age + BMI + Sex + PC1:10	ENSG00000116830.11	TTF2	0.0362737	0.0898988	0.686585	0.952491	No
Adipose-Subcutaneous	Current_Smoking	31665	278575	PredictDB (Published)	Age + BMI + Sex + PC1:10	ENSG00000116833.13	NR5A2	0.00828233	0.065834	0.899885	0.990513	No
Adipose-Subcutaneous	Current_Smoking	31665	278575	PredictDB (Published)	Age + BMI + Sex + PC1:10	ENSG00000116857.16	TMEM9	0.000968899	0.0418769	0.981541	0.997094	No
Adipose-Subcutaneous	Current_Smoking	31665	278575	PredictDB (Published)	Age + BMI + Sex + PC1:10	ENSG00000116874.11	WARS2	0.00902618	0.0136616	0.508806	0.906304	No
Adipose-Subcutaneous	Current_Smoking	31665	278575	PredictDB (Published)	Age + BMI + Sex + PC1:10	ENSG00000116882.14	HAO2	0.00235092	0.0609697	0.969242	0.995048	No
Adipose-Subcutaneous	Current_Smoking	31665	278575	PredictDB (Published)	Age + BMI + Sex + PC1:10	ENSG00000116885.18	OSCP1	0.0426951	0.0473108	0.366824	0.84543	No
Adipose-Subcutaneous	Current_Smoking	31665	278575	PredictDB (Published)	Age + BMI + Sex + PC1:10	ENSG00000116906.11	GNPAT	0.0116608	0.043913	0.790591	0.976393	No
Adipose-Subcutaneous	Current_Smoking	31665	278575	PredictDB (Published)	Age + BMI + Sex + PC1:10	ENSG00000116922.14	C1orf109	0.0564587	0.0573935	0.325257	0.822372	No
Adipose-Subcutaneous	Current_Smoking	31665	278575	PredictDB (Published)	Age + BMI + Sex + PC1:10	ENSG00000116957.12	TBCE	0.059916	0.0403531	0.137599	0.670595	No
Adipose-Subcutaneous	Current_Smoking	31665	278575	PredictDB (Published)	Age + BMI + Sex + PC1:10	ENSG00000116962.14	NID1	-0.168507	0.177908	0.343559	0.837763	No
Adipose-Subcutaneous	Current_Smoking	31665	278575	PredictDB (Published)	Age + BMI + Sex + PC1:10	ENSG00000116977.18	LGALS8	0.077333	0.0553545	0.162399	0.690454	No
Adipose-Subcutaneous	Current_Smoking	31665	278575	PredictDB (Published)	Age + BMI + Sex + PC1:10	ENSG00000116984.12	MTR	0.0394858	0.0956115	0.67962	0.950421	No
Adipose-Subcutaneous	Current_Smoking	31665	278575	PredictDB (Published)	Age + BMI + Sex + PC1:10	ENSG00000116985.11	BMP8B	0.0374581	0.0627667	0.550652	0.922396	No
Adipose-Subcutaneous	Current_Smoking	31665	278575	PredictDB (Published)	Age + BMI + Sex + PC1:10	ENSG00000117013.14	KCNQ4	-0.0367385	0.0872329	0.673642	0.947705	No
Adipose-Subcutaneous	Current_Smoking	31665	278575	PredictDB (Published)	Age + BMI + Sex + PC1:10	ENSG00000117054.13	ACADM	0.0317135	0.0727891	0.663061	0.944982	No
Adipose-Subcutaneous	Current_Smoking	31665	278575	PredictDB (Published)	Age + BMI + Sex + PC1:10	ENSG00000117115.12	PADI2	0.00972125	0.0483111	0.840525	0.980333	No
Adipose-Subcutaneous	Current_Smoking	31665	278575	PredictDB (Published)	Age + BMI + Sex + PC1:10	ENSG00000117122.13	MFAP2	0.0515862	0.0669849	0.441231	0.874361	No
Adipose-Subcutaneous	Current_Smoking	31665	278575	PredictDB (Published)	Age + BMI + Sex + PC1:10	ENSG00000117151.12	CTBS	-0.0110935	0.0626865	0.859533	0.982063	No
Adipose-Subcutaneous	Current_Smoking	31665	278575	PredictDB (Published)	Age + BMI + Sex + PC1:10	ENSG00000117153.15	KLHL12	0.0248108	0.0345466	0.472644	0.893587	No
Adipose-Subcutaneous	Current_Smoking	31665	278575	PredictDB (Published)	Age + BMI + Sex + PC1:10	ENSG00000117174.10	ZNHIT6	0.044154	0.0426554	0.300607	0.804785	No
Adipose-Subcutaneous	Current_Smoking	31665	278575	PredictDB (Published)	Age + BMI + Sex + PC1:10	ENSG00000117222.13	RBBP5	0.148841	0.0574456	0.00957012	0.30902	No
Adipose-Subcutaneous	Current_Smoking	31665	278575	PredictDB (Published)	Age + BMI + Sex + PC1:10	ENSG00000117226.11	GBP3	0.00278503	0.0115458	0.809388	0.977362	No
Adipose-Subcutaneous	Current_Smoking	31665	278575	PredictDB (Published)	Age + BMI + Sex + PC1:10	ENSG00000117245.12	KIF17	-0.0965911	0.0379044	0.0108256	0.323273	No
Adipose-Subcutaneous	Current_Smoking	31665	278575	PredictDB (Published)	Age + BMI + Sex + PC1:10	ENSG00000117262.18	GPR89A	-0.184613	0.111417	0.0975271	0.602021	No
Adipose-Subcutaneous	Current_Smoking	31665	278575	PredictDB (Published)	Age + BMI + Sex + PC1:10	ENSG00000117280.12	RAB29	0.0251795	0.02402	0.294513	0.801698	No
Adipose-Subcutaneous	Current_Smoking	31665	278575	PredictDB (Published)	Age + BMI + Sex + PC1:10	ENSG00000117281.15	CD160	-0.00818783	0.079863	0.918341	0.992675	No
Adipose-Subcutaneous	Current_Smoking	31665	278575	PredictDB (Published)	Age + BMI + Sex + PC1:10	ENSG00000117335.19	CD46	0.100192	0.0846752	0.236711	0.767373	No
Adipose-Subcutaneous	Current_Smoking	31665	278575	PredictDB (Published)	Age + BMI + Sex + PC1:10	ENSG00000117407.16	ARTN	0.0406018	0.0958016	0.671703	0.947196	No
Adipose-Subcutaneous	Current_Smoking	31665	278575	PredictDB (Published)	Age + BMI + Sex + PC1:10	ENSG00000117450.13	PRDX1	0.0609212	0.0522393	0.243536	0.769858	No
Adipose-Subcutaneous	Current_Smoking	31665	278575	PredictDB (Published)	Age + BMI + Sex + PC1:10	ENSG00000117472.9	TSPAN1	-0.085288	0.0653116	0.191599	0.722746	No
Adipose-Subcutaneous	Current_Smoking	31665	278575	PredictDB (Published)	Age + BMI + Sex + PC1:10	ENSG00000117480.15	FAAH	0.0593341	0.0287711	0.0391806	0.469248	No
Adipose-Subcutaneous	Current_Smoking	31665	278575	PredictDB (Published)	Age + BMI + Sex + PC1:10	ENSG00000117481.10	NSUN4	-0.120101	0.0901864	0.182958	0.713355	No
Adipose-Subcutaneous	Current_Smoking	31665	278575	PredictDB (Published)	Age + BMI + Sex + PC1:10	ENSG00000117500.12	TMED5	0.0129717	0.195829	0.947187	0.995048	No
Adipose-Subcutaneous	Current_Smoking	31665	278575	PredictDB (Published)	Age + BMI + Sex + PC1:10	ENSG00000117505.12	DR1	0.00234726	0.0526586	0.964446	0.995048	No
Adipose-Subcutaneous	Current_Smoking	31665	278575	PredictDB (Published)	Age + BMI + Sex + PC1:10	ENSG00000117519.15	CNN3	0.0898683	0.0775045	0.246243	0.77325	No
Adipose-Subcutaneous	Current_Smoking	31665	278575	PredictDB (Published)	Age + BMI + Sex + PC1:10	ENSG00000117523.15	PRRC2C	0.108796	0.0896679	0.225008	0.760109	No
Adipose-Subcutaneous	Current_Smoking	31665	278575	PredictDB (Published)	Age + BMI + Sex + PC1:10	ENSG00000117525.13	F3	0.119137	0.0964913	0.216946	0.75339	No
Adipose-Subcutaneous	Current_Smoking	31665	278575	PredictDB (Published)	Age + BMI + Sex + PC1:10	ENSG00000117528.11	ABCD3	0.0176458	0.0378168	0.640777	0.940776	No
Adipose-Subcutaneous	Current_Smoking	31665	278575	PredictDB (Published)	Age + BMI + Sex + PC1:10	ENSG00000117533.14	VAMP4	0.162081	0.092574	0.0799759	0.565664	No
Adipose-Subcutaneous	Current_Smoking	31665	278575	PredictDB (Published)	Age + BMI + Sex + PC1:10	ENSG00000117569.18	PTBP2	0.149188	0.0570651	0.00893974	0.306343	No
Adipose-Subcutaneous	Current_Smoking	31665	278575	PredictDB (Published)	Age + BMI + Sex + PC1:10	ENSG00000117592.8	PRDX6	-0.302529	0.312967	0.333719	0.829452	No
Adipose-Subcutaneous	Current_Smoking	31665	278575	PredictDB (Published)	Age + BMI + Sex + PC1:10	ENSG00000117593.9	DARS2	-0.141839	0.102429	0.166127	0.69659	No
Adipose-Subcutaneous	Current_Smoking	31665	278575	PredictDB (Published)	Age + BMI + Sex + PC1:10	ENSG00000117595.10	IRF6	-0.06562	0.0330126	0.046842	0.491272	No
Adipose-Subcutaneous	Current_Smoking	31665	278575	PredictDB (Published)	Age + BMI + Sex + PC1:10	ENSG00000117597.17	DIEXF	-0.0456651	0.0458487	0.319252	0.817531	No
Adipose-Subcutaneous	Current_Smoking	31665	278575	PredictDB (Published)	Age + BMI + Sex + PC1:10	ENSG00000117601.13	SERPINC1	0.0138382	0.0271516	0.610286	0.93454	No
Adipose-Subcutaneous	Current_Smoking	31665	278575	PredictDB (Published)	Age + BMI + Sex + PC1:10	ENSG00000117602.11	RCAN3	-0.0595227	0.102279	0.560592	0.926421	No
Adipose-Subcutaneous	Current_Smoking	31665	278575	PredictDB (Published)	Age + BMI + Sex + PC1:10	ENSG00000117625.13	RCOR3	-0.0511007	0.18072	0.77736	0.972894	No
Adipose-Subcutaneous	Current_Smoking	31665	278575	PredictDB (Published)	Age + BMI + Sex + PC1:10	ENSG00000117640.17	MTFR1L	0.0381255	0.150781	0.800382	0.977362	No
Adipose-Subcutaneous	Current_Smoking	31665	278575	PredictDB (Published)	Age + BMI + Sex + PC1:10	ENSG00000117682.16	DHDDS	0.273446	0.140858	0.0522234	0.50881	No
Adipose-Subcutaneous	Current_Smoking	31665	278575	PredictDB (Published)	Age + BMI + Sex + PC1:10	ENSG00000117697.14	NSL1	0.0230973	0.176903	0.896119	0.989429	No
Adipose-Subcutaneous	Current_Smoking	31665	278575	PredictDB (Published)	Age + BMI + Sex + PC1:10	ENSG00000117748.9	RPA2	-0.0477795	0.0162333	0.00324732	0.197629	No
Adipose-Subcutaneous	Current_Smoking	31665	278575	PredictDB (Published)	Age + BMI + Sex + PC1:10	ENSG00000117834.12	SLC5A9	-0.0055054	0.0166861	0.741446	0.965193	No
Adipose-Subcutaneous	Current_Smoking	31665	278575	PredictDB (Published)	Age + BMI + Sex + PC1:10	ENSG00000117859.18	OSBPL9	0.187537	0.136372	0.169074	0.699586	No
Adipose-Subcutaneous	Current_Smoking	31665	278575	PredictDB (Published)	Age + BMI + Sex + PC1:10	ENSG00000117868.15	ESYT2	-0.0980246	0.125352	0.434219	0.872876	No
Adipose-Subcutaneous	Current_Smoking	31665	278575	PredictDB (Published)	Age + BMI + Sex + PC1:10	ENSG00000117877.10	CD3EAP	-0.0565381	0.0580732	0.330272	0.825871	No
Adipose-Subcutaneous	Current_Smoking	31665	278575	PredictDB (Published)	Age + BMI + Sex + PC1:10	ENSG00000117899.10	MESDC2	-0.124616	0.0617647	0.043633	0.482692	No
Adipose-Subcutaneous	Current_Smoking	31665	278575	PredictDB (Published)	Age + BMI + Sex + PC1:10	ENSG00000117906.13	RCN2	0.017348	0.0692085	0.802075	0.977362	No
Adipose-Subcutaneous	Current_Smoking	31665	278575	PredictDB (Published)	Age + BMI + Sex + PC1:10	ENSG00000118004.17	COLEC11	0.110598	0.10294	0.282648	0.793324	No
Adipose-Subcutaneous	Current_Smoking	31665	278575	PredictDB (Published)	Age + BMI + Sex + PC1:10	ENSG00000118017.3	A4GNT	0.0142085	0.0125983	0.259401	0.779299	No
Adipose-Subcutaneous	Current_Smoking	31665	278575	PredictDB (Published)	Age + BMI + Sex + PC1:10	ENSG00000118096.7	IFT46	-0.009513	0.0423633	0.822324	0.977811	No
Adipose-Subcutaneous	Current_Smoking	31665	278575	PredictDB (Published)	Age + BMI + Sex + PC1:10	ENSG00000118137.9	APOA1	-0.12167	0.113356	0.283116	0.793606	No
Adipose-Subcutaneous	Current_Smoking	31665	278575	PredictDB (Published)	Age + BMI + Sex + PC1:10	ENSG00000118181.10	RPS25	-0.284437	0.243299	0.242371	0.768931	No
Adipose-Subcutaneous	Current_Smoking	31665	278575	PredictDB (Published)	Age + BMI + Sex + PC1:10	ENSG00000118197.13	DDX59	-0.00606576	0.0237092	0.798074	0.977362	No
Adipose-Subcutaneous	Current_Smoking	31665	278575	PredictDB (Published)	Age + BMI + Sex + PC1:10	ENSG00000118200.14	CAMSAP2	0.0128006	0.065952	0.846105	0.98039	No
Adipose-Subcutaneous	Current_Smoking	31665	278575	PredictDB (Published)	Age + BMI + Sex + PC1:10	ENSG00000118217.5	ATF6	-0.00761771	0.0833953	0.927219	0.993625	No
Adipose-Subcutaneous	Current_Smoking	31665	278575	PredictDB (Published)	Age + BMI + Sex + PC1:10	ENSG00000118276.11	B4GALT6	0.0134679	0.10344	0.896408	0.989497	No
Adipose-Subcutaneous	Current_Smoking	31665	278575	PredictDB (Published)	Age + BMI + Sex + PC1:10	ENSG00000118292.8	C1orf54	-0.0720443	0.0642035	0.261809	0.779299	No
Adipose-Subcutaneous	Current_Smoking	31665	278575	PredictDB (Published)	Age + BMI + Sex + PC1:10	ENSG00000118307.18	CASC1	0.00291241	0.0406578	0.942895	0.994991	No
Adipose-Subcutaneous	Current_Smoking	31665	278575	PredictDB (Published)	Age + BMI + Sex + PC1:10	ENSG00000118308.15	LRMP	0.000247966	0.0357564	0.994467	0.998694	No
Adipose-Subcutaneous	Current_Smoking	31665	278575	PredictDB (Published)	Age + BMI + Sex + PC1:10	ENSG00000118322.12	ATP10B	0.0147291	0.0699308	0.833181	0.978378	No
Adipose-Subcutaneous	Current_Smoking	31665	278575	PredictDB (Published)	Age + BMI + Sex + PC1:10	ENSG00000118363.11	SPCS2	-0.104281	0.0836225	0.212379	0.75143	No
Adipose-Subcutaneous	Current_Smoking	31665	278575	PredictDB (Published)	Age + BMI + Sex + PC1:10	ENSG00000118402.5	ELOVL4	0.0102659	0.0467825	0.826308	0.977811	No
Adipose-Subcutaneous	Current_Smoking	31665	278575	PredictDB (Published)	Age + BMI + Sex + PC1:10	ENSG00000118407.14	FILIP1	0.0583801	0.0470173	0.214357	0.752662	No
Adipose-Subcutaneous	Current_Smoking	31665	278575	PredictDB (Published)	Age + BMI + Sex + PC1:10	ENSG00000118473.21	SGIP1	0.0888081	0.0532604	0.0954283	0.595792	No
Adipose-Subcutaneous	Current_Smoking	31665	278575	PredictDB (Published)	Age + BMI + Sex + PC1:10	ENSG00000118496.4	FBXO30	-0.0482867	0.109938	0.660505	0.944982	No
Adipose-Subcutaneous	Current_Smoking	31665	278575	PredictDB (Published)	Age + BMI + Sex + PC1:10	ENSG00000118507.15	AKAP7	0.0319489	0.0656068	0.626276	0.935585	No
Adipose-Subcutaneous	Current_Smoking	31665	278575	PredictDB (Published)	Age + BMI + Sex + PC1:10	ENSG00000118514.13	ALDH8A1	0.0319338	0.0132981	0.0163332	0.369855	No
Adipose-Subcutaneous	Current_Smoking	31665	278575	PredictDB (Published)	Age + BMI + Sex + PC1:10	ENSG00000118526.6	TCF21	0.00756993	0.0383162	0.843386	0.98039	No
Adipose-Subcutaneous	Current_Smoking	31665	278575	PredictDB (Published)	Age + BMI + Sex + PC1:10	ENSG00000118579.12	MED28	-0.00556879	0.0236009	0.813466	0.977362	No
Adipose-Subcutaneous	Current_Smoking	31665	278575	PredictDB (Published)	Age + BMI + Sex + PC1:10	ENSG00000118596.11	SLC16A7	-0.0338077	0.0509514	0.506992	0.906304	No
Adipose-Subcutaneous	Current_Smoking	31665	278575	PredictDB (Published)	Age + BMI + Sex + PC1:10	ENSG00000118600.11	TMEM5	-0.117859	0.118439	0.319684	0.817531	No
Adipose-Subcutaneous	Current_Smoking	31665	278575	PredictDB (Published)	Age + BMI + Sex + PC1:10	ENSG00000118640.10	VAMP8	-0.114046	0.119362	0.339346	0.834793	No
Adipose-Subcutaneous	Current_Smoking	31665	278575	PredictDB (Published)	Age + BMI + Sex + PC1:10	ENSG00000118680.12	MYL12B	0.081333	0.128066	0.525371	0.908476	No
Adipose-Subcutaneous	Current_Smoking	31665	278575	PredictDB (Published)	Age + BMI + Sex + PC1:10	ENSG00000118690.12	ARMC2	0.0978257	0.106466	0.358177	0.844427	No
Adipose-Subcutaneous	Current_Smoking	31665	278575	PredictDB (Published)	Age + BMI + Sex + PC1:10	ENSG00000118707.9	TGIF2	0.0667163	0.0970036	0.491597	0.902033	No
Adipose-Subcutaneous	Current_Smoking	31665	278575	PredictDB (Published)	Age + BMI + Sex + PC1:10	ENSG00000118777.10	ABCG2	0.0684619	0.100462	0.495573	0.903913	No
Adipose-Subcutaneous	Current_Smoking	31665	278575	PredictDB (Published)	Age + BMI + Sex + PC1:10	ENSG00000118785.13	SPP1	0.0463142	0.0616535	0.452531	0.882868	No
Adipose-Subcutaneous	Current_Smoking	31665	278575	PredictDB (Published)	Age + BMI + Sex + PC1:10	ENSG00000118849.9	RARRES1	-0.054787	0.0729256	0.452488	0.882868	No
Adipose-Subcutaneous	Current_Smoking	31665	278575	PredictDB (Published)	Age + BMI + Sex + PC1:10	ENSG00000118855.18	MFSD1	-0.0333494	0.0539993	0.536846	0.916287	No
Adipose-Subcutaneous	Current_Smoking	31665	278575	PredictDB (Published)	Age + BMI + Sex + PC1:10	ENSG00000118873.15	RAB3GAP2	-0.0655241	0.0829544	0.429597	0.870569	No
Adipose-Subcutaneous	Current_Smoking	31665	278575	PredictDB (Published)	Age + BMI + Sex + PC1:10	ENSG00000118894.14	EEF2KMT	0.0983014	0.136719	0.472139	0.893587	No
Adipose-Subcutaneous	Current_Smoking	31665	278575	PredictDB (Published)	Age + BMI + Sex + PC1:10	ENSG00000118900.14	UBN1	-0.0674	0.0502142	0.179515	0.709015	No
Adipose-Subcutaneous	Current_Smoking	31665	278575	PredictDB (Published)	Age + BMI + Sex + PC1:10	ENSG00000118939.17	UCHL3	0.126951	0.0928233	0.171419	0.702086	No
Adipose-Subcutaneous	Current_Smoking	31665	278575	PredictDB (Published)	Age + BMI + Sex + PC1:10	ENSG00000118961.14	LDAH	-0.0104599	0.027207	0.700639	0.955095	No
Adipose-Subcutaneous	Current_Smoking	31665	278575	PredictDB (Published)	Age + BMI + Sex + PC1:10	ENSG00000118965.14	WDR35	-0.0419559	0.0709998	0.554568	0.923822	No
Adipose-Subcutaneous	Current_Smoking	31665	278575	PredictDB (Published)	Age + BMI + Sex + PC1:10	ENSG00000118971.7	CCND2	0.082922	0.0751073	0.269573	0.784394	No
Adipose-Subcutaneous	Current_Smoking	31665	278575	PredictDB (Published)	Age + BMI + Sex + PC1:10	ENSG00000118997.13	DNAH7	-0.0489151	0.0231434	0.034552	0.452422	No
Adipose-Subcutaneous	Current_Smoking	31665	278575	PredictDB (Published)	Age + BMI + Sex + PC1:10	ENSG00000119013.8	NDUFB3	0.259347	0.192748	0.178455	0.708127	No
Adipose-Subcutaneous	Current_Smoking	31665	278575	PredictDB (Published)	Age + BMI + Sex + PC1:10	ENSG00000119121.21	TRPM6	0.0372911	0.0424283	0.379444	0.853723	No
Adipose-Subcutaneous	Current_Smoking	31665	278575	PredictDB (Published)	Age + BMI + Sex + PC1:10	ENSG00000119125.16	GDA	-0.0320289	0.0444405	0.471086	0.892957	No
Adipose-Subcutaneous	Current_Smoking	31665	278575	PredictDB (Published)	Age + BMI + Sex + PC1:10	ENSG00000119139.17	TJP2	0.175755	0.106003	0.0973142	0.601566	No
Adipose-Subcutaneous	Current_Smoking	31665	278575	PredictDB (Published)	Age + BMI + Sex + PC1:10	ENSG00000119147.9	C2orf40	-0.0147655	0.0294919	0.616608	0.93454	No
Adipose-Subcutaneous	Current_Smoking	31665	278575	PredictDB (Published)	Age + BMI + Sex + PC1:10	ENSG00000119203.13	CPSF3	-0.00158993	0.0515721	0.975406	0.996297	No
Adipose-Subcutaneous	Current_Smoking	31665	278575	PredictDB (Published)	Age + BMI + Sex + PC1:10	ENSG00000119227.7	PIGZ	0.0296015	0.0201151	0.141127	0.671496	No
Adipose-Subcutaneous	Current_Smoking	31665	278575	PredictDB (Published)	Age + BMI + Sex + PC1:10	ENSG00000119231.10	SENP5	-0.165838	0.0684973	0.0154742	0.365267	No
Adipose-Subcutaneous	Current_Smoking	31665	278575	PredictDB (Published)	Age + BMI + Sex + PC1:10	ENSG00000119242.8	CCDC92	-0.0168395	0.0335933	0.616178	0.93454	No
Adipose-Subcutaneous	Current_Smoking	31665	278575	PredictDB (Published)	Age + BMI + Sex + PC1:10	ENSG00000119285.10	HEATR1	0.286668	0.165536	0.0833166	0.576018	No
Adipose-Subcutaneous	Current_Smoking	31665	278575	PredictDB (Published)	Age + BMI + Sex + PC1:10	ENSG00000119314.15	PTBP3	-0.131927	0.27464	0.630969	0.93788	No
Adipose-Subcutaneous	Current_Smoking	31665	278575	PredictDB (Published)	Age + BMI + Sex + PC1:10	ENSG00000119321.8	FKBP15	0.0826866	0.116653	0.478433	0.895915	No
Adipose-Subcutaneous	Current_Smoking	31665	278575	PredictDB (Published)	Age + BMI + Sex + PC1:10	ENSG00000119326.14	CTNNAL1	-0.0238037	0.0214836	0.267866	0.781005	No
Adipose-Subcutaneous	Current_Smoking	31665	278575	PredictDB (Published)	Age + BMI + Sex + PC1:10	ENSG00000119328.11	FAM206A	0.185697	0.0749216	0.0131918	0.346624	No
Adipose-Subcutaneous	Current_Smoking	31665	278575	PredictDB (Published)	Age + BMI + Sex + PC1:10	ENSG00000119383.19	PTPA	-0.0208079	0.0547922	0.704124	0.955307	No
Adipose-Subcutaneous	Current_Smoking	31665	278575	PredictDB (Published)	Age + BMI + Sex + PC1:10	ENSG00000119392.14	GLE1	-0.103214	0.0514921	0.0450206	0.485438	No
Adipose-Subcutaneous	Current_Smoking	31665	278575	PredictDB (Published)	Age + BMI + Sex + PC1:10	ENSG00000119397.16	CNTRL	-0.113462	0.0836558	0.175005	0.706064	No
Adipose-Subcutaneous	Current_Smoking	31665	278575	PredictDB (Published)	Age + BMI + Sex + PC1:10	ENSG00000119401.10	TRIM32	0.178604	0.087598	0.0414599	0.475441	No
Adipose-Subcutaneous	Current_Smoking	31665	278575	PredictDB (Published)	Age + BMI + Sex + PC1:10	ENSG00000119402.16	FBXW2	0.0014563	0.173025	0.993284	0.998694	No
Adipose-Subcutaneous	Current_Smoking	31665	278575	PredictDB (Published)	Age + BMI + Sex + PC1:10	ENSG00000119411.10	BSPRY	-0.0238895	0.102589	0.815865	0.977499	No
Adipose-Subcutaneous	Current_Smoking	31665	278575	PredictDB (Published)	Age + BMI + Sex + PC1:10	ENSG00000119414.11	PPP6C	0.583258	0.114827	3.78499e-07	0.000668751	Yes
Adipose-Subcutaneous	Current_Smoking	31665	278575	PredictDB (Published)	Age + BMI + Sex + PC1:10	ENSG00000119431.9	HDHD3	0.0117093	0.0188242	0.533919	0.914844	No
Adipose-Subcutaneous	Current_Smoking	31665	278575	PredictDB (Published)	Age + BMI + Sex + PC1:10	ENSG00000119446.13	RBM18	-0.106607	0.0873624	0.222358	0.75943	No
Adipose-Subcutaneous	Current_Smoking	31665	278575	PredictDB (Published)	Age + BMI + Sex + PC1:10	ENSG00000119471.14	HSDL2	0.0645071	0.0763338	0.398074	0.857547	No
Adipose-Subcutaneous	Current_Smoking	31665	278575	PredictDB (Published)	Age + BMI + Sex + PC1:10	ENSG00000119509.12	INVS	0.00618035	0.0310529	0.842242	0.98039	No
Adipose-Subcutaneous	Current_Smoking	31665	278575	PredictDB (Published)	Age + BMI + Sex + PC1:10	ENSG00000119522.16	DENND1A	0.10524	0.0846631	0.213854	0.752662	No
Adipose-Subcutaneous	Current_Smoking	31665	278575	PredictDB (Published)	Age + BMI + Sex + PC1:10	ENSG00000119537.15	KDSR	0.0529082	0.0391376	0.176423	0.707384	No
Adipose-Subcutaneous	Current_Smoking	31665	278575	PredictDB (Published)	Age + BMI + Sex + PC1:10	ENSG00000119541.9	VPS4B	-0.127226	0.174332	0.465517	0.889069	No
Adipose-Subcutaneous	Current_Smoking	31665	278575	PredictDB (Published)	Age + BMI + Sex + PC1:10	ENSG00000119599.16	DCAF4	0.0210047	0.0214802	0.328141	0.825678	No
Adipose-Subcutaneous	Current_Smoking	31665	278575	PredictDB (Published)	Age + BMI + Sex + PC1:10	ENSG00000119608.12	PROX2	-0.0126767	0.115947	0.91294	0.99166	No
Adipose-Subcutaneous	Current_Smoking	31665	278575	PredictDB (Published)	Age + BMI + Sex + PC1:10	ENSG00000119614.2	VSX2	0.00285635	0.0294799	0.922813	0.993443	No
Adipose-Subcutaneous	Current_Smoking	31665	278575	PredictDB (Published)	Age + BMI + Sex + PC1:10	ENSG00000119632.3	IFI27L2	-0.0073093	0.0448065	0.870416	0.983897	No
Adipose-Subcutaneous	Current_Smoking	31665	278575	PredictDB (Published)	Age + BMI + Sex + PC1:10	ENSG00000119636.15	BBOF1	-0.0207144	0.0884675	0.814871	0.977362	No
Adipose-Subcutaneous	Current_Smoking	31665	278575	PredictDB (Published)	Age + BMI + Sex + PC1:10	ENSG00000119638.12	NEK9	-0.378159	0.156631	0.0157642	0.368075	No
Adipose-Subcutaneous	Current_Smoking	31665	278575	PredictDB (Published)	Age + BMI + Sex + PC1:10	ENSG00000119655.10	NPC2	0.0689916	0.146921	0.638654	0.939315	No
Adipose-Subcutaneous	Current_Smoking	31665	278575	PredictDB (Published)	Age + BMI + Sex + PC1:10	ENSG00000119661.14	DNAL1	0.0261574	0.0516528	0.61257	0.93454	No
Adipose-Subcutaneous	Current_Smoking	31665	278575	PredictDB (Published)	Age + BMI + Sex + PC1:10	ENSG00000119673.14	ACOT2	0.00961539	0.0377004	0.798686	0.977362	No
Adipose-Subcutaneous	Current_Smoking	31665	278575	PredictDB (Published)	Age + BMI + Sex + PC1:10	ENSG00000119682.16	AREL1	-0.0699259	0.138277	0.61307	0.93454	No
Adipose-Subcutaneous	Current_Smoking	31665	278575	PredictDB (Published)	Age + BMI + Sex + PC1:10	ENSG00000119685.19	TTLL5	-0.0156438	0.0414616	0.705945	0.955887	No
Adipose-Subcutaneous	Current_Smoking	31665	278575	PredictDB (Published)	Age + BMI + Sex + PC1:10	ENSG00000119686.9	FLVCR2	0.107763	0.107272	0.315098	0.814561	No
Adipose-Subcutaneous	Current_Smoking	31665	278575	PredictDB (Published)	Age + BMI + Sex + PC1:10	ENSG00000119688.20	ABCD4	0.122146	0.0921926	0.185204	0.716077	No
Adipose-Subcutaneous	Current_Smoking	31665	278575	PredictDB (Published)	Age + BMI + Sex + PC1:10	ENSG00000119711.12	ALDH6A1	-0.16354	0.200383	0.414422	0.865498	No
Adipose-Subcutaneous	Current_Smoking	31665	278575	PredictDB (Published)	Age + BMI + Sex + PC1:10	ENSG00000119715.14	ESRRB	0.00205159	0.0402031	0.959301	0.995048	No
Adipose-Subcutaneous	Current_Smoking	31665	278575	PredictDB (Published)	Age + BMI + Sex + PC1:10	ENSG00000119718.10	EIF2B2	-0.0453253	0.0215716	0.0356274	0.456183	No
Adipose-Subcutaneous	Current_Smoking	31665	278575	PredictDB (Published)	Age + BMI + Sex + PC1:10	ENSG00000119720.17	NRDE2	0.220609	0.140665	0.116804	0.635676	No
Adipose-Subcutaneous	Current_Smoking	31665	278575	PredictDB (Published)	Age + BMI + Sex + PC1:10	ENSG00000119723.16	COQ6	-0.0204854	0.0394789	0.603833	0.93454	No
Adipose-Subcutaneous	Current_Smoking	31665	278575	PredictDB (Published)	Age + BMI + Sex + PC1:10	ENSG00000119729.11	RHOQ	-0.0286296	0.148436	0.847057	0.98039	No
Adipose-Subcutaneous	Current_Smoking	31665	278575	PredictDB (Published)	Age + BMI + Sex + PC1:10	ENSG00000119760.15	SUPT7L	-0.0485662	0.0681418	0.476018	0.894629	No
Adipose-Subcutaneous	Current_Smoking	31665	278575	PredictDB (Published)	Age + BMI + Sex + PC1:10	ENSG00000119771.14	KLHL29	0.0550788	0.0473442	0.24468	0.771875	No
Adipose-Subcutaneous	Current_Smoking	31665	278575	PredictDB (Published)	Age + BMI + Sex + PC1:10	ENSG00000119778.14	ATAD2B	-0.0674596	0.167049	0.686337	0.952491	No
Adipose-Subcutaneous	Current_Smoking	31665	278575	PredictDB (Published)	Age + BMI + Sex + PC1:10	ENSG00000119782.13	FKBP1B	-0.104863	0.0520708	0.0440256	0.483073	No
Adipose-Subcutaneous	Current_Smoking	31665	278575	PredictDB (Published)	Age + BMI + Sex + PC1:10	ENSG00000119787.13	ATL2	0.111818	0.0584624	0.0557925	0.513481	No
Adipose-Subcutaneous	Current_Smoking	31665	278575	PredictDB (Published)	Age + BMI + Sex + PC1:10	ENSG00000119862.12	LGALSL	-0.502137	0.2682	0.0611722	0.526858	No
Adipose-Subcutaneous	Current_Smoking	31665	278575	PredictDB (Published)	Age + BMI + Sex + PC1:10	ENSG00000119865.8	CNRIP1	0.0230868	0.0502382	0.645842	0.941042	No
Adipose-Subcutaneous	Current_Smoking	31665	278575	PredictDB (Published)	Age + BMI + Sex + PC1:10	ENSG00000119878.5	CRIPT	0.0118536	0.0304151	0.696738	0.955017	No
Adipose-Subcutaneous	Current_Smoking	31665	278575	PredictDB (Published)	Age + BMI + Sex + PC1:10	ENSG00000119888.10	EPCAM	-0.0154499	0.0221665	0.485805	0.899998	No
Adipose-Subcutaneous	Current_Smoking	31665	278575	PredictDB (Published)	Age + BMI + Sex + PC1:10	ENSG00000119899.12	SLC17A5	-0.0404043	0.060145	0.501723	0.904286	No
Adipose-Subcutaneous	Current_Smoking	31665	278575	PredictDB (Published)	Age + BMI + Sex + PC1:10	ENSG00000119900.7	OGFRL1	0.0537744	0.059639	0.367235	0.84543	No
Adipose-Subcutaneous	Current_Smoking	31665	278575	PredictDB (Published)	Age + BMI + Sex + PC1:10	ENSG00000119915.4	ELOVL3	-0.700728	0.188919	0.000207964	0.0460827	Yes
Adipose-Subcutaneous	Current_Smoking	31665	278575	PredictDB (Published)	Age + BMI + Sex + PC1:10	ENSG00000119927.13	GPAM	0.120771	0.1164	0.299481	0.804738	No
Adipose-Subcutaneous	Current_Smoking	31665	278575	PredictDB (Published)	Age + BMI + Sex + PC1:10	ENSG00000119929.12	CUTC	-0.059427	0.0943804	0.528921	0.910551	No
Adipose-Subcutaneous	Current_Smoking	31665	278575	PredictDB (Published)	Age + BMI + Sex + PC1:10	ENSG00000119938.8	PPP1R3C	0.00832432	0.0833004	0.920399	0.992675	No
Adipose-Subcutaneous	Current_Smoking	31665	278575	PredictDB (Published)	Age + BMI + Sex + PC1:10	ENSG00000119943.12	PYROXD2	0.00202191	0.0304163	0.947	0.995048	No
Adipose-Subcutaneous	Current_Smoking	31665	278575	PredictDB (Published)	Age + BMI + Sex + PC1:10	ENSG00000119950.20	MXI1	-0.173478	0.145166	0.232074	0.765488	No
Adipose-Subcutaneous	Current_Smoking	31665	278575	PredictDB (Published)	Age + BMI + Sex + PC1:10	ENSG00000119965.12	C10orf88	-0.07085	0.0723613	0.327523	0.825447	No
Adipose-Subcutaneous	Current_Smoking	31665	278575	PredictDB (Published)	Age + BMI + Sex + PC1:10	ENSG00000119969.14	HELLS	-0.0553968	0.0463979	0.232498	0.766595	No
Adipose-Subcutaneous	Current_Smoking	31665	278575	PredictDB (Published)	Age + BMI + Sex + PC1:10	ENSG00000119977.20	TCTN3	0.0787863	0.0803188	0.326632	0.824738	No
Adipose-Subcutaneous	Current_Smoking	31665	278575	PredictDB (Published)	Age + BMI + Sex + PC1:10	ENSG00000120008.15	WDR11	-0.0101812	0.0477294	0.831084	0.978378	No
Adipose-Subcutaneous	Current_Smoking	31665	278575	PredictDB (Published)	Age + BMI + Sex + PC1:10	ENSG00000120029.12	C10orf76	0.0676807	0.0847824	0.424704	0.869342	No
Adipose-Subcutaneous	Current_Smoking	31665	278575	PredictDB (Published)	Age + BMI + Sex + PC1:10	ENSG00000120071.13	KANSL1	-0.0593483	0.0184667	0.00130988	0.127191	No
Adipose-Subcutaneous	Current_Smoking	31665	278575	PredictDB (Published)	Age + BMI + Sex + PC1:10	ENSG00000120075.5	HOXB5	0.0147805	0.0860743	0.863659	0.982408	No
Adipose-Subcutaneous	Current_Smoking	31665	278575	PredictDB (Published)	Age + BMI + Sex + PC1:10	ENSG00000120088.14	CRHR1	-0.0648776	0.031363	0.0385832	0.465949	No
Adipose-Subcutaneous	Current_Smoking	31665	278575	PredictDB (Published)	Age + BMI + Sex + PC1:10	ENSG00000120093.11	HOXB3	-0.107851	0.0916586	0.239333	0.767373	No
Adipose-Subcutaneous	Current_Smoking	31665	278575	PredictDB (Published)	Age + BMI + Sex + PC1:10	ENSG00000120159.11	CAAP1	-0.0334279	0.0753702	0.657393	0.944982	No
Adipose-Subcutaneous	Current_Smoking	31665	278575	PredictDB (Published)	Age + BMI + Sex + PC1:10	ENSG00000120217.13	CD274	0.00993414	0.0442591	0.822404	0.977811	No
Adipose-Subcutaneous	Current_Smoking	31665	278575	PredictDB (Published)	Age + BMI + Sex + PC1:10	ENSG00000120253.13	NUP43	0.00894896	0.0422091	0.832096	0.978378	No
Adipose-Subcutaneous	Current_Smoking	31665	278575	PredictDB (Published)	Age + BMI + Sex + PC1:10	ENSG00000120256.9	LRP11	0.01184	0.0437355	0.786609	0.975378	No
Adipose-Subcutaneous	Current_Smoking	31665	278575	PredictDB (Published)	Age + BMI + Sex + PC1:10	ENSG00000120262.9	CCDC170	0.0449478	0.0323227	0.164348	0.692388	No
Adipose-Subcutaneous	Current_Smoking	31665	278575	PredictDB (Published)	Age + BMI + Sex + PC1:10	ENSG00000120306.9	CYSTM1	0.00100656	0.108722	0.992613	0.998694	No
Adipose-Subcutaneous	Current_Smoking	31665	278575	PredictDB (Published)	Age + BMI + Sex + PC1:10	ENSG00000120314.18	WDR55	-0.0494126	0.0673999	0.463482	0.888709	No
Adipose-Subcutaneous	Current_Smoking	31665	278575	PredictDB (Published)	Age + BMI + Sex + PC1:10	ENSG00000120322.3	PCDHB8	0.00759092	0.016448	0.644432	0.941042	No
Adipose-Subcutaneous	Current_Smoking	31665	278575	PredictDB (Published)	Age + BMI + Sex + PC1:10	ENSG00000120324.8	PCDHB10	-0.0286849	0.0541846	0.596533	0.93454	No
Adipose-Subcutaneous	Current_Smoking	31665	278575	PredictDB (Published)	Age + BMI + Sex + PC1:10	ENSG00000120327.6	PCDHB14	0.0900957	0.0693557	0.19393	0.724956	No
Adipose-Subcutaneous	Current_Smoking	31665	278575	PredictDB (Published)	Age + BMI + Sex + PC1:10	ENSG00000120328.6	PCDHB12	-0.00698568	0.0299723	0.815706	0.977445	No
Adipose-Subcutaneous	Current_Smoking	31665	278575	PredictDB (Published)	Age + BMI + Sex + PC1:10	ENSG00000120332.15	TNN	0.0899987	0.0887077	0.310319	0.811167	No
Adipose-Subcutaneous	Current_Smoking	31665	278575	PredictDB (Published)	Age + BMI + Sex + PC1:10	ENSG00000120341.18	SEC16B	0.0886845	0.0581203	0.12704	0.652771	No
Adipose-Subcutaneous	Current_Smoking	31665	278575	PredictDB (Published)	Age + BMI + Sex + PC1:10	ENSG00000120370.12	GORAB	0.0301787	0.0482273	0.531472	0.912393	No
Adipose-Subcutaneous	Current_Smoking	31665	278575	PredictDB (Published)	Age + BMI + Sex + PC1:10	ENSG00000120437.8	ACAT2	-0.0254949	0.0900226	0.777019	0.972894	No
Adipose-Subcutaneous	Current_Smoking	31665	278575	PredictDB (Published)	Age + BMI + Sex + PC1:10	ENSG00000120438.11	TCP1	0.0461487	0.102242	0.651726	0.943419	No
Adipose-Subcutaneous	Current_Smoking	31665	278575	PredictDB (Published)	Age + BMI + Sex + PC1:10	ENSG00000120451.10	SNX19	-0.00255503	0.0299689	0.932058	0.993928	No
Adipose-Subcutaneous	Current_Smoking	31665	278575	PredictDB (Published)	Age + BMI + Sex + PC1:10	ENSG00000120539.14	MASTL	-0.0303436	0.0161927	0.0609428	0.526858	No
Adipose-Subcutaneous	Current_Smoking	31665	278575	PredictDB (Published)	Age + BMI + Sex + PC1:10	ENSG00000120645.11	IQSEC3	-0.00388372	0.0187813	0.836176	0.978681	No
Adipose-Subcutaneous	Current_Smoking	31665	278575	PredictDB (Published)	Age + BMI + Sex + PC1:10	ENSG00000120647.9	CCDC77	-0.0195405	0.0223115	0.381137	0.854864	No
Adipose-Subcutaneous	Current_Smoking	31665	278575	PredictDB (Published)	Age + BMI + Sex + PC1:10	ENSG00000120656.11	TAF12	0.102809	0.151716	0.497998	0.904286	No
Adipose-Subcutaneous	Current_Smoking	31665	278575	PredictDB (Published)	Age + BMI + Sex + PC1:10	ENSG00000120658.13	ENOX1	0.0505313	0.0957157	0.597547	0.93454	No
Adipose-Subcutaneous	Current_Smoking	31665	278575	PredictDB (Published)	Age + BMI + Sex + PC1:10	ENSG00000120669.15	SOHLH2	0.00621578	0.0135197	0.64569	0.941042	No
Adipose-Subcutaneous	Current_Smoking	31665	278575	PredictDB (Published)	Age + BMI + Sex + PC1:10	ENSG00000120675.5	DNAJC15	0.0122102	0.0186219	0.512025	0.906304	No
Adipose-Subcutaneous	Current_Smoking	31665	278575	PredictDB (Published)	Age + BMI + Sex + PC1:10	ENSG00000120688.8	WBP4	0.1393	0.0890921	0.117923	0.638126	No
Adipose-Subcutaneous	Current_Smoking	31665	278575	PredictDB (Published)	Age + BMI + Sex + PC1:10	ENSG00000120699.12	EXOSC8	-0.103055	0.0778036	0.185319	0.716077	No
Adipose-Subcutaneous	Current_Smoking	31665	278575	PredictDB (Published)	Age + BMI + Sex + PC1:10	ENSG00000120725.12	SIL1	0.0511938	0.0663879	0.440629	0.874361	No
Adipose-Subcutaneous	Current_Smoking	31665	278575	PredictDB (Published)	Age + BMI + Sex + PC1:10	ENSG00000120733.13	KDM3B	-0.144498	0.238539	0.544672	0.918669	No
Adipose-Subcutaneous	Current_Smoking	31665	278575	PredictDB (Published)	Age + BMI + Sex + PC1:10	ENSG00000120756.12	PLS1	0.152273	0.105395	0.148517	0.677812	No
Adipose-Subcutaneous	Current_Smoking	31665	278575	PredictDB (Published)	Age + BMI + Sex + PC1:10	ENSG00000120784.15	ZFP30	0.00152825	0.0302873	0.959757	0.995048	No
Adipose-Subcutaneous	Current_Smoking	31665	278575	PredictDB (Published)	Age + BMI + Sex + PC1:10	ENSG00000120798.16	NR2C1	-0.00315564	0.074533	0.966229	0.995048	No
Adipose-Subcutaneous	Current_Smoking	31665	278575	PredictDB (Published)	Age + BMI + Sex + PC1:10	ENSG00000120805.13	ARL1	0.120252	0.0526799	0.0224487	0.390346	No
Adipose-Subcutaneous	Current_Smoking	31665	278575	PredictDB (Published)	Age + BMI + Sex + PC1:10	ENSG00000120832.9	MTERF2	0.0321031	0.0733161	0.661478	0.944982	No
Adipose-Subcutaneous	Current_Smoking	31665	278575	PredictDB (Published)	Age + BMI + Sex + PC1:10	ENSG00000120833.13	SOCS2	0.165345	0.14411	0.251237	0.777528	No
Adipose-Subcutaneous	Current_Smoking	31665	278575	PredictDB (Published)	Age + BMI + Sex + PC1:10	ENSG00000120860.10	WASHC3	-0.121314	0.0359598	0.000741931	0.0929242	No
Adipose-Subcutaneous	Current_Smoking	31665	278575	PredictDB (Published)	Age + BMI + Sex + PC1:10	ENSG00000120868.13	APAF1	0.0463906	0.0471512	0.32518	0.822372	No
Adipose-Subcutaneous	Current_Smoking	31665	278575	PredictDB (Published)	Age + BMI + Sex + PC1:10	ENSG00000120885.21	CLU	-0.184305	0.0803313	0.0217725	0.386682	No
Adipose-Subcutaneous	Current_Smoking	31665	278575	PredictDB (Published)	Age + BMI + Sex + PC1:10	ENSG00000120907.17	ADRA1A	0.00644718	0.021847	0.767913	0.971072	No
Adipose-Subcutaneous	Current_Smoking	31665	278575	PredictDB (Published)	Age + BMI + Sex + PC1:10	ENSG00000120915.13	EPHX2	-0.0476992	0.0770359	0.535797	0.915553	No
Adipose-Subcutaneous	Current_Smoking	31665	278575	PredictDB (Published)	Age + BMI + Sex + PC1:10	ENSG00000120963.11	ZNF706	0.282863	0.158654	0.0746046	0.558015	No
Adipose-Subcutaneous	Current_Smoking	31665	278575	PredictDB (Published)	Age + BMI + Sex + PC1:10	ENSG00000120992.17	LYPLA1	-0.053548	0.18091	0.767235	0.970887	No
Adipose-Subcutaneous	Current_Smoking	31665	278575	PredictDB (Published)	Age + BMI + Sex + PC1:10	ENSG00000121005.8	CRISPLD1	-0.0444136	0.102252	0.664032	0.945004	No
Adipose-Subcutaneous	Current_Smoking	31665	278575	PredictDB (Published)	Age + BMI + Sex + PC1:10	ENSG00000121064.12	SCPEP1	-0.0139729	0.0199371	0.483398	0.897911	No
Adipose-Subcutaneous	Current_Smoking	31665	278575	PredictDB (Published)	Age + BMI + Sex + PC1:10	ENSG00000121068.13	TBX2	-0.0438909	0.0926849	0.635821	0.939064	No
Adipose-Subcutaneous	Current_Smoking	31665	278575	PredictDB (Published)	Age + BMI + Sex + PC1:10	ENSG00000121101.15	TEX14	-0.00946903	0.0334595	0.777177	0.972894	No
Adipose-Subcutaneous	Current_Smoking	31665	278575	PredictDB (Published)	Age + BMI + Sex + PC1:10	ENSG00000121104.7	FAM117A	-0.178593	0.156543	0.253931	0.777631	No
Adipose-Subcutaneous	Current_Smoking	31665	278575	PredictDB (Published)	Age + BMI + Sex + PC1:10	ENSG00000121236.20	TRIM6	0.0296825	0.033202	0.371324	0.848795	No
Adipose-Subcutaneous	Current_Smoking	31665	278575	PredictDB (Published)	Age + BMI + Sex + PC1:10	ENSG00000121289.17	CEP89	0.354498	0.212502	0.095274	0.595772	No
Adipose-Subcutaneous	Current_Smoking	31665	278575	PredictDB (Published)	Age + BMI + Sex + PC1:10	ENSG00000121297.6	TSHZ3	0.13166	0.147139	0.370892	0.848624	No
Adipose-Subcutaneous	Current_Smoking	31665	278575	PredictDB (Published)	Age + BMI + Sex + PC1:10	ENSG00000121310.16	ECHDC2	0.0789505	0.115235	0.493266	0.902305	No
Adipose-Subcutaneous	Current_Smoking	31665	278575	PredictDB (Published)	Age + BMI + Sex + PC1:10	ENSG00000121350.15	PYROXD1	-0.0254276	0.0201275	0.206473	0.742237	No
Adipose-Subcutaneous	Current_Smoking	31665	278575	PredictDB (Published)	Age + BMI + Sex + PC1:10	ENSG00000121410.11	A1BG	0.00646045	0.0449642	0.885753	0.986912	No
Adipose-Subcutaneous	Current_Smoking	31665	278575	PredictDB (Published)	Age + BMI + Sex + PC1:10	ENSG00000121413.12	ZSCAN18	-0.0937607	0.080869	0.246287	0.77325	No
Adipose-Subcutaneous	Current_Smoking	31665	278575	PredictDB (Published)	Age + BMI + Sex + PC1:10	ENSG00000121417.13	ZNF211	0.0878154	0.0317511	0.00567928	0.249139	No
Adipose-Subcutaneous	Current_Smoking	31665	278575	PredictDB (Published)	Age + BMI + Sex + PC1:10	ENSG00000121440.14	PDZRN3	-0.0900352	0.0668389	0.177964	0.707952	No
Adipose-Subcutaneous	Current_Smoking	31665	278575	PredictDB (Published)	Age + BMI + Sex + PC1:10	ENSG00000121454.5	LHX4	-0.0189948	0.0512322	0.710817	0.957107	No
Adipose-Subcutaneous	Current_Smoking	31665	278575	PredictDB (Published)	Age + BMI + Sex + PC1:10	ENSG00000121481.10	RNF2	0.419541	0.206204	0.0418917	0.47698	No
Adipose-Subcutaneous	Current_Smoking	31665	278575	PredictDB (Published)	Age + BMI + Sex + PC1:10	ENSG00000121542.11	SEC22A	-0.011195	0.0257967	0.664309	0.945004	No
Adipose-Subcutaneous	Current_Smoking	31665	278575	PredictDB (Published)	Age + BMI + Sex + PC1:10	ENSG00000121552.3	CSTA	0.028611	0.0773485	0.711459	0.95755	No
Adipose-Subcutaneous	Current_Smoking	31665	278575	PredictDB (Published)	Age + BMI + Sex + PC1:10	ENSG00000121577.13	POPDC2	-0.037414	0.0762433	0.623625	0.935365	No
Adipose-Subcutaneous	Current_Smoking	31665	278575	PredictDB (Published)	Age + BMI + Sex + PC1:10	ENSG00000121578.12	B4GALT4	-0.0126516	0.0333445	0.704376	0.955307	No
Adipose-Subcutaneous	Current_Smoking	31665	278575	PredictDB (Published)	Age + BMI + Sex + PC1:10	ENSG00000121594.11	CD80	-0.066456	0.0453893	0.143158	0.675122	No
Adipose-Subcutaneous	Current_Smoking	31665	278575	PredictDB (Published)	Age + BMI + Sex + PC1:10	ENSG00000121653.11	MAPK8IP1	0.175741	0.0910207	0.0535094	0.510523	No
Adipose-Subcutaneous	Current_Smoking	31665	278575	PredictDB (Published)	Age + BMI + Sex + PC1:10	ENSG00000121680.15	PEX16	0.788719	0.425264	0.0636453	0.529423	No
Adipose-Subcutaneous	Current_Smoking	31665	278575	PredictDB (Published)	Age + BMI + Sex + PC1:10	ENSG00000121690.10	DEPDC7	0.152125	0.135044	0.259962	0.779299	No
Adipose-Subcutaneous	Current_Smoking	31665	278575	PredictDB (Published)	Age + BMI + Sex + PC1:10	ENSG00000121691.4	CAT	-0.00283539	0.0525322	0.956956	0.995048	No
Adipose-Subcutaneous	Current_Smoking	31665	278575	PredictDB (Published)	Age + BMI + Sex + PC1:10	ENSG00000121716.20	PILRB	0.0198587	0.0134089	0.138603	0.670664	No
Adipose-Subcutaneous	Current_Smoking	31665	278575	PredictDB (Published)	Age + BMI + Sex + PC1:10	ENSG00000121764.11	HCRTR1	0.0216525	0.0439697	0.622407	0.935054	No
Adipose-Subcutaneous	Current_Smoking	31665	278575	PredictDB (Published)	Age + BMI + Sex + PC1:10	ENSG00000121775.17	TMEM39B	-0.222823	0.0974062	0.0221631	0.386937	No
Adipose-Subcutaneous	Current_Smoking	31665	278575	PredictDB (Published)	Age + BMI + Sex + PC1:10	ENSG00000121797.9	CCRL2	0.155553	0.147528	0.291701	0.7988	No
Adipose-Subcutaneous	Current_Smoking	31665	278575	PredictDB (Published)	Age + BMI + Sex + PC1:10	ENSG00000121858.10	TNFSF10	-0.0476059	0.111758	0.670128	0.947034	No
Adipose-Subcutaneous	Current_Smoking	31665	278575	PredictDB (Published)	Age + BMI + Sex + PC1:10	ENSG00000121864.9	ZNF639	-0.13628	0.0490231	0.00543724	0.245938	No
Adipose-Subcutaneous	Current_Smoking	31665	278575	PredictDB (Published)	Age + BMI + Sex + PC1:10	ENSG00000121897.14	LIAS	-0.103173	0.127106	0.416959	0.866192	No
Adipose-Subcutaneous	Current_Smoking	31665	278575	PredictDB (Published)	Age + BMI + Sex + PC1:10	ENSG00000121933.18	TMIGD3	-0.0164599	0.03319	0.619943	0.935054	No
Adipose-Subcutaneous	Current_Smoking	31665	278575	PredictDB (Published)	Age + BMI + Sex + PC1:10	ENSG00000121940.15	CLCC1	-0.190388	0.111621	0.0880705	0.583222	No
Adipose-Subcutaneous	Current_Smoking	31665	278575	PredictDB (Published)	Age + BMI + Sex + PC1:10	ENSG00000121957.12	GPSM2	-0.100311	0.0784378	0.200945	0.73424	No
Adipose-Subcutaneous	Current_Smoking	31665	278575	PredictDB (Published)	Age + BMI + Sex + PC1:10	ENSG00000121966.6	CXCR4	-0.0496767	0.0639411	0.43721	0.874361	No
Adipose-Subcutaneous	Current_Smoking	31665	278575	PredictDB (Published)	Age + BMI + Sex + PC1:10	ENSG00000121989.14	ACVR2A	0.0152577	0.0987773	0.877243	0.984398	No
Adipose-Subcutaneous	Current_Smoking	31665	278575	PredictDB (Published)	Age + BMI + Sex + PC1:10	ENSG00000122025.14	FLT3	-0.0177403	0.065433	0.786298	0.975339	No
Adipose-Subcutaneous	Current_Smoking	31665	278575	PredictDB (Published)	Age + BMI + Sex + PC1:10	ENSG00000122033.14	MTIF3	0.00243131	0.0311314	0.93775	0.993993	No
Adipose-Subcutaneous	Current_Smoking	31665	278575	PredictDB (Published)	Age + BMI + Sex + PC1:10	ENSG00000122034.14	GTF3A	0.051488	0.169484	0.761285	0.968644	No
Adipose-Subcutaneous	Current_Smoking	31665	278575	PredictDB (Published)	Age + BMI + Sex + PC1:10	ENSG00000122035.6	RASL11A	0.123979	0.0841987	0.140897	0.671496	No
Adipose-Subcutaneous	Current_Smoking	31665	278575	PredictDB (Published)	Age + BMI + Sex + PC1:10	ENSG00000122085.16	MTERF4	0.0607084	0.0526905	0.249251	0.776859	No
Adipose-Subcutaneous	Current_Smoking	31665	278575	PredictDB (Published)	Age + BMI + Sex + PC1:10	ENSG00000122176.10	FMOD	-0.0759669	0.0609229	0.212421	0.75143	No
Adipose-Subcutaneous	Current_Smoking	31665	278575	PredictDB (Published)	Age + BMI + Sex + PC1:10	ENSG00000122257.18	RBBP6	0.0611641	0.261873	0.815323	0.977362	No
Adipose-Subcutaneous	Current_Smoking	31665	278575	PredictDB (Published)	Age + BMI + Sex + PC1:10	ENSG00000122335.13	SERAC1	-0.00434626	0.0230094	0.850178	0.980904	No
Adipose-Subcutaneous	Current_Smoking	31665	278575	PredictDB (Published)	Age + BMI + Sex + PC1:10	ENSG00000122367.19	LDB3	0.00958152	0.0245819	0.696699	0.955017	No
Adipose-Subcutaneous	Current_Smoking	31665	278575	PredictDB (Published)	Age + BMI + Sex + PC1:10	ENSG00000122375.11	OPN4	0.00742813	0.0194687	0.7028	0.955307	No
Adipose-Subcutaneous	Current_Smoking	31665	278575	PredictDB (Published)	Age + BMI + Sex + PC1:10	ENSG00000122376.11	FAM35A	-0.0961479	0.0668396	0.150296	0.677896	No
Adipose-Subcutaneous	Current_Smoking	31665	278575	PredictDB (Published)	Age + BMI + Sex + PC1:10	ENSG00000122378.13	FAM213A	0.254341	0.172679	0.140774	0.671496	No
Adipose-Subcutaneous	Current_Smoking	31665	278575	PredictDB (Published)	Age + BMI + Sex + PC1:10	ENSG00000122390.17	NAA60	0.0150429	0.032493	0.643395	0.941042	No
Adipose-Subcutaneous	Current_Smoking	31665	278575	PredictDB (Published)	Age + BMI + Sex + PC1:10	ENSG00000122417.15	ODF2L	-0.00452462	0.0288918	0.875556	0.984398	No
Adipose-Subcutaneous	Current_Smoking	31665	278575	PredictDB (Published)	Age + BMI + Sex + PC1:10	ENSG00000122432.17	SPATA1	-0.0347865	0.0337207	0.302257	0.806034	No
Adipose-Subcutaneous	Current_Smoking	31665	278575	PredictDB (Published)	Age + BMI + Sex + PC1:10	ENSG00000122477.12	LRRC39	-0.0163857	0.0436688	0.707491	0.955887	No
Adipose-Subcutaneous	Current_Smoking	31665	278575	PredictDB (Published)	Age + BMI + Sex + PC1:10	ENSG00000122481.16	RWDD3	-0.000519618	0.0265	0.984356	0.998062	No
Adipose-Subcutaneous	Current_Smoking	31665	278575	PredictDB (Published)	Age + BMI + Sex + PC1:10	ENSG00000122483.17	CCDC18	-0.0212876	0.0733941	0.771782	0.972894	No
Adipose-Subcutaneous	Current_Smoking	31665	278575	PredictDB (Published)	Age + BMI + Sex + PC1:10	ENSG00000122484.8	RPAP2	0.209249	0.0912637	0.0218595	0.386682	No
Adipose-Subcutaneous	Current_Smoking	31665	278575	PredictDB (Published)	Age + BMI + Sex + PC1:10	ENSG00000122507.20	BBS9	-0.0888348	0.177439	0.616618	0.93454	No
Adipose-Subcutaneous	Current_Smoking	31665	278575	PredictDB (Published)	Age + BMI + Sex + PC1:10	ENSG00000122512.14	PMS2	0.0265627	0.0188752	0.159344	0.686732	No
Adipose-Subcutaneous	Current_Smoking	31665	278575	PredictDB (Published)	Age + BMI + Sex + PC1:10	ENSG00000122515.14	ZMIZ2	-0.0672564	0.137096	0.623724	0.935365	No
Adipose-Subcutaneous	Current_Smoking	31665	278575	PredictDB (Published)	Age + BMI + Sex + PC1:10	ENSG00000122548.5	KIAA0087	0.000786346	0.11385	0.994489	0.998694	No
Adipose-Subcutaneous	Current_Smoking	31665	278575	PredictDB (Published)	Age + BMI + Sex + PC1:10	ENSG00000122550.17	KLHL7	0.0795496	0.0728815	0.275057	0.78919	No
Adipose-Subcutaneous	Current_Smoking	31665	278575	PredictDB (Published)	Age + BMI + Sex + PC1:10	ENSG00000122557.9	HERPUD2	-0.00139092	0.0869924	0.987243	0.998356	No
Adipose-Subcutaneous	Current_Smoking	31665	278575	PredictDB (Published)	Age + BMI + Sex + PC1:10	ENSG00000122565.18	CBX3	-0.0917608	0.116611	0.431344	0.871563	No
Adipose-Subcutaneous	Current_Smoking	31665	278575	PredictDB (Published)	Age + BMI + Sex + PC1:10	ENSG00000122591.11	FAM126A	-0.0895149	0.0769947	0.244988	0.771905	No
Adipose-Subcutaneous	Current_Smoking	31665	278575	PredictDB (Published)	Age + BMI + Sex + PC1:10	ENSG00000122642.10	FKBP9	0.0948335	0.0873634	0.277697	0.79121	No
Adipose-Subcutaneous	Current_Smoking	31665	278575	PredictDB (Published)	Age + BMI + Sex + PC1:10	ENSG00000122644.12	ARL4A	0.0388961	0.158512	0.806161	0.977362	No
Adipose-Subcutaneous	Current_Smoking	31665	278575	PredictDB (Published)	Age + BMI + Sex + PC1:10	ENSG00000122674.11	CCZ1	-0.00905947	0.0106229	0.393755	0.857547	No
Adipose-Subcutaneous	Current_Smoking	31665	278575	PredictDB (Published)	Age + BMI + Sex + PC1:10	ENSG00000122678.16	POLM	-0.0398317	0.0250326	0.111566	0.630451	No
Adipose-Subcutaneous	Current_Smoking	31665	278575	PredictDB (Published)	Age + BMI + Sex + PC1:10	ENSG00000122687.17	MRM2	0.00512571	0.0540122	0.924395	0.993486	No
Adipose-Subcutaneous	Current_Smoking	31665	278575	PredictDB (Published)	Age + BMI + Sex + PC1:10	ENSG00000122692.8	SMU1	0.0325199	0.0449571	0.469462	0.89265	No
Adipose-Subcutaneous	Current_Smoking	31665	278575	PredictDB (Published)	Age + BMI + Sex + PC1:10	ENSG00000122694.15	GLIPR2	0.0350466	0.0606847	0.563588	0.927014	No
Adipose-Subcutaneous	Current_Smoking	31665	278575	PredictDB (Published)	Age + BMI + Sex + PC1:10	ENSG00000122696.13	SLC25A51	0.00652417	0.0308898	0.832725	0.978378	No
Adipose-Subcutaneous	Current_Smoking	31665	278575	PredictDB (Published)	Age + BMI + Sex + PC1:10	ENSG00000122729.18	ACO1	0.027993	0.14405	0.845918	0.98039	No
Adipose-Subcutaneous	Current_Smoking	31665	278575	PredictDB (Published)	Age + BMI + Sex + PC1:10	ENSG00000122733.12	PHF24	-0.0290868	0.0554146	0.599657	0.93454	No
Adipose-Subcutaneous	Current_Smoking	31665	278575	PredictDB (Published)	Age + BMI + Sex + PC1:10	ENSG00000122741.15	DCAF10	0.0682059	0.103884	0.511466	0.906304	No
Adipose-Subcutaneous	Current_Smoking	31665	278575	PredictDB (Published)	Age + BMI + Sex + PC1:10	ENSG00000122778.9	KIAA1549	0.0278082	0.109965	0.800359	0.977362	No
Adipose-Subcutaneous	Current_Smoking	31665	278575	PredictDB (Published)	Age + BMI + Sex + PC1:10	ENSG00000122779.17	TRIM24	-0.0113891	0.0226662	0.615336	0.93454	No
Adipose-Subcutaneous	Current_Smoking	31665	278575	PredictDB (Published)	Age + BMI + Sex + PC1:10	ENSG00000122786.19	CALD1	-0.11318	0.146678	0.440339	0.874361	No
Adipose-Subcutaneous	Current_Smoking	31665	278575	PredictDB (Published)	Age + BMI + Sex + PC1:10	ENSG00000122861.15	PLAU	-0.150528	0.152704	0.324257	0.82128	No
Adipose-Subcutaneous	Current_Smoking	31665	278575	PredictDB (Published)	Age + BMI + Sex + PC1:10	ENSG00000122870.11	BICC1	0.235246	0.0747782	0.00165565	0.142336	No
Adipose-Subcutaneous	Current_Smoking	31665	278575	PredictDB (Published)	Age + BMI + Sex + PC1:10	ENSG00000122873.11	CISD1	-0.0713903	0.0307417	0.0202188	0.386682	No
Adipose-Subcutaneous	Current_Smoking	31665	278575	PredictDB (Published)	Age + BMI + Sex + PC1:10	ENSG00000122965.10	RBM19	-0.00739714	0.0367927	0.84066	0.980333	No
Adipose-Subcutaneous	Current_Smoking	31665	278575	PredictDB (Published)	Age + BMI + Sex + PC1:10	ENSG00000123064.12	DDX54	-0.0429859	0.134863	0.749925	0.966614	No
Adipose-Subcutaneous	Current_Smoking	31665	278575	PredictDB (Published)	Age + BMI + Sex + PC1:10	ENSG00000123096.11	SSPN	-0.0435838	0.0390842	0.264797	0.780748	No
Adipose-Subcutaneous	Current_Smoking	31665	278575	PredictDB (Published)	Age + BMI + Sex + PC1:10	ENSG00000123104.11	ITPR2	-0.114562	0.0803806	0.154086	0.680486	No
Adipose-Subcutaneous	Current_Smoking	31665	278575	PredictDB (Published)	Age + BMI + Sex + PC1:10	ENSG00000123106.10	CCDC91	0.0753361	0.0526667	0.152594	0.67975	No
Adipose-Subcutaneous	Current_Smoking	31665	278575	PredictDB (Published)	Age + BMI + Sex + PC1:10	ENSG00000123119.11	NECAB1	-0.136508	0.0535776	0.0108389	0.323273	No
Adipose-Subcutaneous	Current_Smoking	31665	278575	PredictDB (Published)	Age + BMI + Sex + PC1:10	ENSG00000123143.12	PKN1	-0.0235025	0.193332	0.903243	0.990734	No
Adipose-Subcutaneous	Current_Smoking	31665	278575	PredictDB (Published)	Age + BMI + Sex + PC1:10	ENSG00000123159.15	GIPC1	-0.0847652	0.145366	0.559816	0.925742	No
Adipose-Subcutaneous	Current_Smoking	31665	278575	PredictDB (Published)	Age + BMI + Sex + PC1:10	ENSG00000123178.14	SPRYD7	-0.0340206	0.192892	0.860002	0.982304	No
Adipose-Subcutaneous	Current_Smoking	31665	278575	PredictDB (Published)	Age + BMI + Sex + PC1:10	ENSG00000123179.13	EBPL	0.00939611	0.0172226	0.585363	0.933379	No
Adipose-Subcutaneous	Current_Smoking	31665	278575	PredictDB (Published)	Age + BMI + Sex + PC1:10	ENSG00000123191.14	ATP7B	0.0224167	0.0249539	0.369013	0.847162	No
Adipose-Subcutaneous	Current_Smoking	31665	278575	PredictDB (Published)	Age + BMI + Sex + PC1:10	ENSG00000123200.16	ZC3H13	0.188999	0.13571	0.163718	0.691522	No
Adipose-Subcutaneous	Current_Smoking	31665	278575	PredictDB (Published)	Age + BMI + Sex + PC1:10	ENSG00000123213.22	NLN	0.00176125	0.0489911	0.971322	0.995159	No
Adipose-Subcutaneous	Current_Smoking	31665	278575	PredictDB (Published)	Age + BMI + Sex + PC1:10	ENSG00000123219.12	CENPK	-0.00243238	0.0238892	0.9189	0.992675	No
Adipose-Subcutaneous	Current_Smoking	31665	278575	PredictDB (Published)	Age + BMI + Sex + PC1:10	ENSG00000123268.8	ATF1	0.0885871	0.0839229	0.291162	0.7988	No
Adipose-Subcutaneous	Current_Smoking	31665	278575	PredictDB (Published)	Age + BMI + Sex + PC1:10	ENSG00000123297.17	TSFM	-0.0520048	0.0458641	0.256841	0.778724	No
Adipose-Subcutaneous	Current_Smoking	31665	278575	PredictDB (Published)	Age + BMI + Sex + PC1:10	ENSG00000123329.17	ARHGAP9	0.117955	0.0848211	0.164337	0.692388	No
Adipose-Subcutaneous	Current_Smoking	31665	278575	PredictDB (Published)	Age + BMI + Sex + PC1:10	ENSG00000123352.17	SPATS2	0.0863263	0.166533	0.604197	0.93454	No
Adipose-Subcutaneous	Current_Smoking	31665	278575	PredictDB (Published)	Age + BMI + Sex + PC1:10	ENSG00000123360.11	PDE1B	0.00313663	0.0445906	0.943921	0.994991	No
Adipose-Subcutaneous	Current_Smoking	31665	278575	PredictDB (Published)	Age + BMI + Sex + PC1:10	ENSG00000123395.14	ATG101	-0.0266401	0.138899	0.847903	0.98039	No
Adipose-Subcutaneous	Current_Smoking	31665	278575	PredictDB (Published)	Age + BMI + Sex + PC1:10	ENSG00000123411.14	IKZF4	-0.164844	0.064604	0.0107226	0.323273	No
Adipose-Subcutaneous	Current_Smoking	31665	278575	PredictDB (Published)	Age + BMI + Sex + PC1:10	ENSG00000123415.15	SMUG1	0.0720044	0.0320236	0.0245459	0.4103	No
Adipose-Subcutaneous	Current_Smoking	31665	278575	PredictDB (Published)	Age + BMI + Sex + PC1:10	ENSG00000123427.16	METTL21B	0.0301937	0.023975	0.207892	0.743849	No
Adipose-Subcutaneous	Current_Smoking	31665	278575	PredictDB (Published)	Age + BMI + Sex + PC1:10	ENSG00000123453.17	SARDH	0.0458566	0.0269444	0.0887747	0.585195	No
Adipose-Subcutaneous	Current_Smoking	31665	278575	PredictDB (Published)	Age + BMI + Sex + PC1:10	ENSG00000123454.10	DBH	0.0584969	0.0600129	0.32969	0.825678	No
Adipose-Subcutaneous	Current_Smoking	31665	278575	PredictDB (Published)	Age + BMI + Sex + PC1:10	ENSG00000123473.15	STIL	0.00191177	0.0763767	0.98003	0.996897	No
Adipose-Subcutaneous	Current_Smoking	31665	278575	PredictDB (Published)	Age + BMI + Sex + PC1:10	ENSG00000123485.11	HJURP	-0.097781	0.147875	0.508457	0.906304	No
Adipose-Subcutaneous	Current_Smoking	31665	278575	PredictDB (Published)	Age + BMI + Sex + PC1:10	ENSG00000123545.5	NDUFAF4	-0.00531164	0.0537025	0.921211	0.993152	No
Adipose-Subcutaneous	Current_Smoking	31665	278575	PredictDB (Published)	Age + BMI + Sex + PC1:10	ENSG00000123552.17	USP45	-0.0922684	0.0860145	0.283402	0.794152	No
Adipose-Subcutaneous	Current_Smoking	31665	278575	PredictDB (Published)	Age + BMI + Sex + PC1:10	ENSG00000123607.14	TTC21B	0.0504592	0.0635171	0.426951	0.869342	No
Adipose-Subcutaneous	Current_Smoking	31665	278575	PredictDB (Published)	Age + BMI + Sex + PC1:10	ENSG00000123610.4	TNFAIP6	-0.0439435	0.0594413	0.459739	0.887043	No
Adipose-Subcutaneous	Current_Smoking	31665	278575	PredictDB (Published)	Age + BMI + Sex + PC1:10	ENSG00000123612.15	ACVR1C	-0.222432	0.0843615	0.00837299	0.299006	No
Adipose-Subcutaneous	Current_Smoking	31665	278575	PredictDB (Published)	Age + BMI + Sex + PC1:10	ENSG00000123643.12	SLC36A1	-0.0333452	0.0212675	0.116906	0.635676	No
Adipose-Subcutaneous	Current_Smoking	31665	278575	PredictDB (Published)	Age + BMI + Sex + PC1:10	ENSG00000123739.10	PLA2G12A	0.0226522	0.0298235	0.44753	0.879588	No
Adipose-Subcutaneous	Current_Smoking	31665	278575	PredictDB (Published)	Age + BMI + Sex + PC1:10	ENSG00000123810.7	B9D2	-0.0402043	0.0822271	0.624882	0.935567	No
Adipose-Subcutaneous	Current_Smoking	31665	278575	PredictDB (Published)	Age + BMI + Sex + PC1:10	ENSG00000123815.11	COQ8B	0.0106464	0.0877036	0.903382	0.990734	No
Adipose-Subcutaneous	Current_Smoking	31665	278575	PredictDB (Published)	Age + BMI + Sex + PC1:10	ENSG00000123843.12	C4BPB	-0.0423795	0.0406806	0.297522	0.803612	No
Adipose-Subcutaneous	Current_Smoking	31665	278575	PredictDB (Published)	Age + BMI + Sex + PC1:10	ENSG00000123892.11	RAB38	-0.0342275	0.0313967	0.275642	0.789948	No
Adipose-Subcutaneous	Current_Smoking	31665	278575	PredictDB (Published)	Age + BMI + Sex + PC1:10	ENSG00000123901.8	GPR83	0.0765953	0.0833222	0.357956	0.844427	No
Adipose-Subcutaneous	Current_Smoking	31665	278575	PredictDB (Published)	Age + BMI + Sex + PC1:10	ENSG00000123975.4	CKS2	-0.129579	0.0526759	0.0138964	0.35272	No
Adipose-Subcutaneous	Current_Smoking	31665	278575	PredictDB (Published)	Age + BMI + Sex + PC1:10	ENSG00000123992.18	DNPEP	-0.00705265	0.0489439	0.885424	0.986912	No
Adipose-Subcutaneous	Current_Smoking	31665	278575	PredictDB (Published)	Age + BMI + Sex + PC1:10	ENSG00000123999.4	INHA	0.0781696	0.0701897	0.265412	0.78096	No
Adipose-Subcutaneous	Current_Smoking	31665	278575	PredictDB (Published)	Age + BMI + Sex + PC1:10	ENSG00000124006.14	OBSL1	0.0374961	0.0836587	0.654007	0.944843	No
Adipose-Subcutaneous	Current_Smoking	31665	278575	PredictDB (Published)	Age + BMI + Sex + PC1:10	ENSG00000124019.9	FAM124B	-0.128494	0.0752681	0.0877934	0.583222	No
Adipose-Subcutaneous	Current_Smoking	31665	278575	PredictDB (Published)	Age + BMI + Sex + PC1:10	ENSG00000124067.16	SLC12A4	0.0674772	0.113057	0.550612	0.922396	No
Adipose-Subcutaneous	Current_Smoking	31665	278575	PredictDB (Published)	Age + BMI + Sex + PC1:10	ENSG00000124098.9	FAM210B	-0.0256323	0.036004	0.476509	0.894632	No
Adipose-Subcutaneous	Current_Smoking	31665	278575	PredictDB (Published)	Age + BMI + Sex + PC1:10	ENSG00000124104.18	SNX21	-0.0464648	0.123655	0.707094	0.955887	No
Adipose-Subcutaneous	Current_Smoking	31665	278575	PredictDB (Published)	Age + BMI + Sex + PC1:10	ENSG00000124116.18	WFDC3	-0.020681	0.014725	0.160174	0.686732	No
Adipose-Subcutaneous	Current_Smoking	31665	278575	PredictDB (Published)	Age + BMI + Sex + PC1:10	ENSG00000124140.13	SLC12A5	0.0121129	0.0230298	0.598911	0.93454	No
Adipose-Subcutaneous	Current_Smoking	31665	278575	PredictDB (Published)	Age + BMI + Sex + PC1:10	ENSG00000124145.6	SDC4	-0.00409712	0.0525574	0.937864	0.993993	No
Adipose-Subcutaneous	Current_Smoking	31665	278575	PredictDB (Published)	Age + BMI + Sex + PC1:10	ENSG00000124159.15	MATN4	-0.00729357	0.0584545	0.900703	0.990567	No
Adipose-Subcutaneous	Current_Smoking	31665	278575	PredictDB (Published)	Age + BMI + Sex + PC1:10	ENSG00000124164.15	VAPB	0.0410864	0.0285735	0.150456	0.677896	No
Adipose-Subcutaneous	Current_Smoking	31665	278575	PredictDB (Published)	Age + BMI + Sex + PC1:10	ENSG00000124171.8	PARD6B	-0.0492511	0.191954	0.797505	0.977362	No
Adipose-Subcutaneous	Current_Smoking	31665	278575	PredictDB (Published)	Age + BMI + Sex + PC1:10	ENSG00000124177.14	CHD6	0.151055	0.103736	0.145352	0.676295	No
Adipose-Subcutaneous	Current_Smoking	31665	278575	PredictDB (Published)	Age + BMI + Sex + PC1:10	ENSG00000124191.17	TOX2	0.00282379	0.0171735	0.869395	0.983867	No
Adipose-Subcutaneous	Current_Smoking	31665	278575	PredictDB (Published)	Age + BMI + Sex + PC1:10	ENSG00000124198.8	ARFGEF2	0.382367	0.180615	0.0342579	0.449989	No
Adipose-Subcutaneous	Current_Smoking	31665	278575	PredictDB (Published)	Age + BMI + Sex + PC1:10	ENSG00000124207.16	CSE1L	0.0838852	0.0419521	0.0455494	0.48722	No
Adipose-Subcutaneous	Current_Smoking	31665	278575	PredictDB (Published)	Age + BMI + Sex + PC1:10	ENSG00000124212.5	PTGIS	-0.108469	0.162035	0.503229	0.904514	No
Adipose-Subcutaneous	Current_Smoking	31665	278575	PredictDB (Published)	Age + BMI + Sex + PC1:10	ENSG00000124215.16	CDH26	-0.150582	0.122616	0.219417	0.756666	No
Adipose-Subcutaneous	Current_Smoking	31665	278575	PredictDB (Published)	Age + BMI + Sex + PC1:10	ENSG00000124226.10	RNF114	0.0679833	0.0935074	0.467203	0.890166	No
Adipose-Subcutaneous	Current_Smoking	31665	278575	PredictDB (Published)	Age + BMI + Sex + PC1:10	ENSG00000124228.14	DDX27	-0.136664	0.0686591	0.0465385	0.489078	No
Adipose-Subcutaneous	Current_Smoking	31665	278575	PredictDB (Published)	Age + BMI + Sex + PC1:10	ENSG00000124249.6	KCNK15	0.0621744	0.0558146	0.265303	0.78096	No
Adipose-Subcutaneous	Current_Smoking	31665	278575	PredictDB (Published)	Age + BMI + Sex + PC1:10	ENSG00000124257.6	NEURL2	0.024837	0.0265619	0.349757	0.842189	No
Adipose-Subcutaneous	Current_Smoking	31665	278575	PredictDB (Published)	Age + BMI + Sex + PC1:10	ENSG00000124275.14	MTRR	0.0457779	0.0972997	0.63801	0.93926	No
Adipose-Subcutaneous	Current_Smoking	31665	278575	PredictDB (Published)	Age + BMI + Sex + PC1:10	ENSG00000124299.13	PEPD	0.00809986	0.0221616	0.714746	0.958548	No
Adipose-Subcutaneous	Current_Smoking	31665	278575	PredictDB (Published)	Age + BMI + Sex + PC1:10	ENSG00000124302.12	CHST8	0.00444498	0.0148342	0.764449	0.969418	No
Adipose-Subcutaneous	Current_Smoking	31665	278575	PredictDB (Published)	Age + BMI + Sex + PC1:10	ENSG00000124356.15	STAMBP	0.0366131	0.0609963	0.548339	0.921158	No
Adipose-Subcutaneous	Current_Smoking	31665	278575	PredictDB (Published)	Age + BMI + Sex + PC1:10	ENSG00000124357.12	NAGK	0.485473	0.179001	0.00668524	0.267867	No
Adipose-Subcutaneous	Current_Smoking	31665	278575	PredictDB (Published)	Age + BMI + Sex + PC1:10	ENSG00000124406.16	ATP8A1	0.00342399	0.0159936	0.830481	0.978378	No
Adipose-Subcutaneous	Current_Smoking	31665	278575	PredictDB (Published)	Age + BMI + Sex + PC1:10	ENSG00000124422.11	USP22	-0.0790578	0.0725546	0.275875	0.789965	No
Adipose-Subcutaneous	Current_Smoking	31665	278575	PredictDB (Published)	Age + BMI + Sex + PC1:10	ENSG00000124440.15	HIF3A	-0.0923251	0.123761	0.45567	0.884496	No
Adipose-Subcutaneous	Current_Smoking	31665	278575	PredictDB (Published)	Age + BMI + Sex + PC1:10	ENSG00000124459.11	ZNF45	-0.00305765	0.052733	0.953762	0.995048	No
Adipose-Subcutaneous	Current_Smoking	31665	278575	PredictDB (Published)	Age + BMI + Sex + PC1:10	ENSG00000124466.8	LYPD3	-0.0727155	0.0605409	0.229713	0.762595	No
Adipose-Subcutaneous	Current_Smoking	31665	278575	PredictDB (Published)	Age + BMI + Sex + PC1:10	ENSG00000124508.16	BTN2A2	-0.00439994	0.032979	0.893864	0.988708	No
Adipose-Subcutaneous	Current_Smoking	31665	278575	PredictDB (Published)	Age + BMI + Sex + PC1:10	ENSG00000124532.14	MRS2	-0.105089	0.0559527	0.0603565	0.526338	No
Adipose-Subcutaneous	Current_Smoking	31665	278575	PredictDB (Published)	Age + BMI + Sex + PC1:10	ENSG00000124562.9	SNRPC	-0.134222	0.0556136	0.0158014	0.368075	No
Adipose-Subcutaneous	Current_Smoking	31665	278575	PredictDB (Published)	Age + BMI + Sex + PC1:10	ENSG00000124570.17	SERPINB6	0.0357417	0.0411905	0.385549	0.856358	No
Adipose-Subcutaneous	Current_Smoking	31665	278575	PredictDB (Published)	Age + BMI + Sex + PC1:10	ENSG00000124587.13	PEX6	0.0274763	0.0121664	0.023922	0.403617	No
Adipose-Subcutaneous	Current_Smoking	31665	278575	PredictDB (Published)	Age + BMI + Sex + PC1:10	ENSG00000124588.19	NQO2	0.0245361	0.0142951	0.0860882	0.581349	No
Adipose-Subcutaneous	Current_Smoking	31665	278575	PredictDB (Published)	Age + BMI + Sex + PC1:10	ENSG00000124593.15	RP11-298J23.10	-0.0671439	0.0353902	0.0577958	0.520825	No
Adipose-Subcutaneous	Current_Smoking	31665	278575	PredictDB (Published)	Age + BMI + Sex + PC1:10	ENSG00000124608.4	AARS2	-0.209445	0.109452	0.0556727	0.513481	No
Adipose-Subcutaneous	Current_Smoking	31665	278575	PredictDB (Published)	Age + BMI + Sex + PC1:10	ENSG00000124613.8	ZNF391	-0.00208224	0.0228209	0.9273	0.993625	No
Adipose-Subcutaneous	Current_Smoking	31665	278575	PredictDB (Published)	Age + BMI + Sex + PC1:10	ENSG00000124614.13	RPS10	-0.015753	0.0681425	0.817177	0.977646	No
Adipose-Subcutaneous	Current_Smoking	31665	278575	PredictDB (Published)	Age + BMI + Sex + PC1:10	ENSG00000124641.15	MED20	0.0303474	0.0440768	0.491131	0.901861	No
Adipose-Subcutaneous	Current_Smoking	31665	278575	PredictDB (Published)	Age + BMI + Sex + PC1:10	ENSG00000124678.17	TCP11	0.0226543	0.021405	0.289891	0.7988	No
Adipose-Subcutaneous	Current_Smoking	31665	278575	PredictDB (Published)	Age + BMI + Sex + PC1:10	ENSG00000124713.5	GNMT	-0.0553072	0.0216603	0.0106681	0.323273	No
Adipose-Subcutaneous	Current_Smoking	31665	278575	PredictDB (Published)	Age + BMI + Sex + PC1:10	ENSG00000124733.3	MEA1	0.00824863	0.0732532	0.910344	0.99113	No
Adipose-Subcutaneous	Current_Smoking	31665	278575	PredictDB (Published)	Age + BMI + Sex + PC1:10	ENSG00000124743.5	KLHL31	0.0611394	0.0626543	0.329154	0.825678	No
Adipose-Subcutaneous	Current_Smoking	31665	278575	PredictDB (Published)	Age + BMI + Sex + PC1:10	ENSG00000124749.16	COL21A1	0.00670686	0.0302059	0.824284	0.977811	No
Adipose-Subcutaneous	Current_Smoking	31665	278575	PredictDB (Published)	Age + BMI + Sex + PC1:10	ENSG00000124767.6	GLO1	0.0618668	0.0379219	0.1028	0.614634	No
Adipose-Subcutaneous	Current_Smoking	31665	278575	PredictDB (Published)	Age + BMI + Sex + PC1:10	ENSG00000124772.11	CPNE5	0.0571194	0.0443432	0.197704	0.731272	No
Adipose-Subcutaneous	Current_Smoking	31665	278575	PredictDB (Published)	Age + BMI + Sex + PC1:10	ENSG00000124780.13	KCNK17	0.0303832	0.0399466	0.4469	0.87895	No
Adipose-Subcutaneous	Current_Smoking	31665	278575	PredictDB (Published)	Age + BMI + Sex + PC1:10	ENSG00000124784.8	RIOK1	-0.041401	0.0775263	0.593324	0.93454	No
Adipose-Subcutaneous	Current_Smoking	31665	278575	PredictDB (Published)	Age + BMI + Sex + PC1:10	ENSG00000124785.8	NRN1	-0.0231364	0.0592116	0.695989	0.955017	No
Adipose-Subcutaneous	Current_Smoking	31665	278575	PredictDB (Published)	Age + BMI + Sex + PC1:10	ENSG00000124787.13	RPP40	-0.0141799	0.0598918	0.812844	0.977362	No
Adipose-Subcutaneous	Current_Smoking	31665	278575	PredictDB (Published)	Age + BMI + Sex + PC1:10	ENSG00000124789.11	NUP153	0.103079	0.26778	0.700282	0.955095	No
Adipose-Subcutaneous	Current_Smoking	31665	278575	PredictDB (Published)	Age + BMI + Sex + PC1:10	ENSG00000124802.11	EEF1E1	0.00684742	0.098028	0.944312	0.994991	No
Adipose-Subcutaneous	Current_Smoking	31665	278575	PredictDB (Published)	Age + BMI + Sex + PC1:10	ENSG00000124839.12	RAB17	0.0306683	0.107203	0.77482	0.972894	No
Adipose-Subcutaneous	Current_Smoking	31665	278575	PredictDB (Published)	Age + BMI + Sex + PC1:10	ENSG00000124882.3	EREG	-0.0158343	0.0734921	0.829412	0.978378	No
Adipose-Subcutaneous	Current_Smoking	31665	278575	PredictDB (Published)	Age + BMI + Sex + PC1:10	ENSG00000124920.13	MYRF	-0.040532	0.112486	0.718601	0.958663	No
Adipose-Subcutaneous	Current_Smoking	31665	278575	PredictDB (Published)	Age + BMI + Sex + PC1:10	ENSG00000125037.12	EMC3	-0.0901374	0.529173	0.864746	0.982531	No
Adipose-Subcutaneous	Current_Smoking	31665	278575	PredictDB (Published)	Age + BMI + Sex + PC1:10	ENSG00000125084.11	WNT1	-0.0325165	0.122701	0.791004	0.976393	No
Adipose-Subcutaneous	Current_Smoking	31665	278575	PredictDB (Published)	Age + BMI + Sex + PC1:10	ENSG00000125089.16	SH3TC1	0.0775057	0.0584556	0.184876	0.715814	No
Adipose-Subcutaneous	Current_Smoking	31665	278575	PredictDB (Published)	Age + BMI + Sex + PC1:10	ENSG00000125107.17	CNOT1	0.296291	0.156823	0.0588466	0.521992	No
Adipose-Subcutaneous	Current_Smoking	31665	278575	PredictDB (Published)	Age + BMI + Sex + PC1:10	ENSG00000125122.15	LRRC29	-0.126441	0.0958795	0.187254	0.718265	No
Adipose-Subcutaneous	Current_Smoking	31665	278575	PredictDB (Published)	Age + BMI + Sex + PC1:10	ENSG00000125124.11	BBS2	-0.056551	0.0200739	0.00484526	0.23524	No
Adipose-Subcutaneous	Current_Smoking	31665	278575	PredictDB (Published)	Age + BMI + Sex + PC1:10	ENSG00000125144.13	MT1G	0.0426931	0.041003	0.297774	0.803674	No
Adipose-Subcutaneous	Current_Smoking	31665	278575	PredictDB (Published)	Age + BMI + Sex + PC1:10	ENSG00000125166.12	GOT2	-0.0797611	0.0485424	0.100358	0.6082	No
Adipose-Subcutaneous	Current_Smoking	31665	278575	PredictDB (Published)	Age + BMI + Sex + PC1:10	ENSG00000125170.10	DOK4	0.0733229	0.131194	0.576239	0.929776	No
Adipose-Subcutaneous	Current_Smoking	31665	278575	PredictDB (Published)	Age + BMI + Sex + PC1:10	ENSG00000125246.15	CLYBL	-0.106668	0.0411919	0.00961066	0.30902	No
Adipose-Subcutaneous	Current_Smoking	31665	278575	PredictDB (Published)	Age + BMI + Sex + PC1:10	ENSG00000125247.15	TMTC4	-0.0125267	0.023532	0.5945	0.93454	No
Adipose-Subcutaneous	Current_Smoking	31665	278575	PredictDB (Published)	Age + BMI + Sex + PC1:10	ENSG00000125249.6	RAP2A	-0.000155007	0.0716272	0.998273	0.999349	No
Adipose-Subcutaneous	Current_Smoking	31665	278575	PredictDB (Published)	Age + BMI + Sex + PC1:10	ENSG00000125257.13	ABCC4	-0.0591583	0.0503609	0.24012	0.768029	No
Adipose-Subcutaneous	Current_Smoking	31665	278575	PredictDB (Published)	Age + BMI + Sex + PC1:10	ENSG00000125319.14	C17orf53	-0.237276	0.248187	0.339054	0.834713	No
Adipose-Subcutaneous	Current_Smoking	31665	278575	PredictDB (Published)	Age + BMI + Sex + PC1:10	ENSG00000125388.19	GRK4	0.0304419	0.0132419	0.0215103	0.386682	No
Adipose-Subcutaneous	Current_Smoking	31665	278575	PredictDB (Published)	Age + BMI + Sex + PC1:10	ENSG00000125409.12	TEKT3	0.00239921	0.0224502	0.914894	0.992516	No
Adipose-Subcutaneous	Current_Smoking	31665	278575	PredictDB (Published)	Age + BMI + Sex + PC1:10	ENSG00000125430.8	HS3ST3B1	0.0261226	0.0433085	0.546392	0.920093	No
Adipose-Subcutaneous	Current_Smoking	31665	278575	PredictDB (Published)	Age + BMI + Sex + PC1:10	ENSG00000125434.10	SLC25A35	-0.00491817	0.086449	0.954632	0.995048	No
Adipose-Subcutaneous	Current_Smoking	31665	278575	PredictDB (Published)	Age + BMI + Sex + PC1:10	ENSG00000125445.10	MRPS7	0.0543325	0.0718896	0.449782	0.881047	No
Adipose-Subcutaneous	Current_Smoking	31665	278575	PredictDB (Published)	Age + BMI + Sex + PC1:10	ENSG00000125447.16	GGA3	-0.0201838	0.0461946	0.662162	0.944982	No
Adipose-Subcutaneous	Current_Smoking	31665	278575	PredictDB (Published)	Age + BMI + Sex + PC1:10	ENSG00000125450.10	NUP85	-0.0258032	0.0304717	0.39711	0.857547	No
Adipose-Subcutaneous	Current_Smoking	31665	278575	PredictDB (Published)	Age + BMI + Sex + PC1:10	ENSG00000125457.13	MIF4GD	-0.04059	0.122731	0.740854	0.964953	No
Adipose-Subcutaneous	Current_Smoking	31665	278575	PredictDB (Published)	Age + BMI + Sex + PC1:10	ENSG00000125458.6	NT5C	0.0106974	0.106538	0.92002	0.992675	No
Adipose-Subcutaneous	Current_Smoking	31665	278575	PredictDB (Published)	Age + BMI + Sex + PC1:10	ENSG00000125485.17	DDX31	-0.0353881	0.0225736	0.116957	0.635676	No
Adipose-Subcutaneous	Current_Smoking	31665	278575	PredictDB (Published)	Age + BMI + Sex + PC1:10	ENSG00000125498.19	KIR2DL1	0.0603064	0.060525	0.319062	0.817531	No
Adipose-Subcutaneous	Current_Smoking	31665	278575	PredictDB (Published)	Age + BMI + Sex + PC1:10	ENSG00000125503.12	PPP1R12C	0.186374	0.160943	0.246861	0.773522	No
Adipose-Subcutaneous	Current_Smoking	31665	278575	PredictDB (Published)	Age + BMI + Sex + PC1:10	ENSG00000125505.16	MBOAT7	-0.0877873	0.0749239	0.241323	0.768144	No
Adipose-Subcutaneous	Current_Smoking	31665	278575	PredictDB (Published)	Age + BMI + Sex + PC1:10	ENSG00000125510.15	OPRL1	-0.0142927	0.0426655	0.737629	0.963506	No
Adipose-Subcutaneous	Current_Smoking	31665	278575	PredictDB (Published)	Age + BMI + Sex + PC1:10	ENSG00000125534.9	PPDPF	-0.0323173	0.0224877	0.150687	0.677896	No
Adipose-Subcutaneous	Current_Smoking	31665	278575	PredictDB (Published)	Age + BMI + Sex + PC1:10	ENSG00000125611.15	CHCHD5	-0.0593109	0.134632	0.659545	0.944982	No
Adipose-Subcutaneous	Current_Smoking	31665	278575	PredictDB (Published)	Age + BMI + Sex + PC1:10	ENSG00000125618.16	PAX8	0.0118425	0.0121111	0.328164	0.825678	No
Adipose-Subcutaneous	Current_Smoking	31665	278575	PredictDB (Published)	Age + BMI + Sex + PC1:10	ENSG00000125629.14	INSIG2	-0.0388806	0.0416069	0.350058	0.842189	No
Adipose-Subcutaneous	Current_Smoking	31665	278575	PredictDB (Published)	Age + BMI + Sex + PC1:10	ENSG00000125630.15	POLR1B	0.00177253	0.0200289	0.92948	0.993928	No
Adipose-Subcutaneous	Current_Smoking	31665	278575	PredictDB (Published)	Age + BMI + Sex + PC1:10	ENSG00000125633.10	CCDC93	-0.191021	0.133084	0.151191	0.677896	No
Adipose-Subcutaneous	Current_Smoking	31665	278575	PredictDB (Published)	Age + BMI + Sex + PC1:10	ENSG00000125637.15	PSD4	-0.0518821	0.0388717	0.181974	0.7121	No
Adipose-Subcutaneous	Current_Smoking	31665	278575	PredictDB (Published)	Age + BMI + Sex + PC1:10	ENSG00000125648.14	SLC25A23	0.043137	0.0734199	0.556842	0.924717	No
Adipose-Subcutaneous	Current_Smoking	31665	278575	PredictDB (Published)	Age + BMI + Sex + PC1:10	ENSG00000125651.13	GTF2F1	-0.00739619	0.0956807	0.938384	0.994128	No
Adipose-Subcutaneous	Current_Smoking	31665	278575	PredictDB (Published)	Age + BMI + Sex + PC1:10	ENSG00000125656.8	CLPP	-0.14084	0.163454	0.388882	0.857145	No
Adipose-Subcutaneous	Current_Smoking	31665	278575	PredictDB (Published)	Age + BMI + Sex + PC1:10	ENSG00000125726.10	CD70	0.0087363	0.141417	0.950741	0.995048	No
Adipose-Subcutaneous	Current_Smoking	31665	278575	PredictDB (Published)	Age + BMI + Sex + PC1:10	ENSG00000125731.12	SH2D3A	0.0301565	0.0259724	0.245602	0.77322	No
Adipose-Subcutaneous	Current_Smoking	31665	278575	PredictDB (Published)	Age + BMI + Sex + PC1:10	ENSG00000125733.17	TRIP10	-0.108997	0.0640855	0.0889804	0.586104	No
Adipose-Subcutaneous	Current_Smoking	31665	278575	PredictDB (Published)	Age + BMI + Sex + PC1:10	ENSG00000125734.15	GPR108	-0.00999634	0.0247063	0.685767	0.952192	No
Adipose-Subcutaneous	Current_Smoking	31665	278575	PredictDB (Published)	Age + BMI + Sex + PC1:10	ENSG00000125741.4	OPA3	-0.00664034	0.0820896	0.935528	0.993978	No
Adipose-Subcutaneous	Current_Smoking	31665	278575	PredictDB (Published)	Age + BMI + Sex + PC1:10	ENSG00000125743.10	SNRPD2	-0.0736181	0.0682725	0.280901	0.792531	No
Adipose-Subcutaneous	Current_Smoking	31665	278575	PredictDB (Published)	Age + BMI + Sex + PC1:10	ENSG00000125744.11	RTN2	0.0275317	0.0561949	0.624181	0.935365	No
Adipose-Subcutaneous	Current_Smoking	31665	278575	PredictDB (Published)	Age + BMI + Sex + PC1:10	ENSG00000125755.18	SYMPK	-0.0534446	0.0760659	0.4823	0.897345	No
Adipose-Subcutaneous	Current_Smoking	31665	278575	PredictDB (Published)	Age + BMI + Sex + PC1:10	ENSG00000125775.14	SDCBP2	0.125741	0.109129	0.249229	0.776859	No
Adipose-Subcutaneous	Current_Smoking	31665	278575	PredictDB (Published)	Age + BMI + Sex + PC1:10	ENSG00000125779.21	PANK2	-0.0159211	0.0864417	0.853869	0.981293	No
Adipose-Subcutaneous	Current_Smoking	31665	278575	PredictDB (Published)	Age + BMI + Sex + PC1:10	ENSG00000125818.17	PSMF1	-0.0187333	0.0335143	0.576185	0.929776	No
Adipose-Subcutaneous	Current_Smoking	31665	278575	PredictDB (Published)	Age + BMI + Sex + PC1:10	ENSG00000125821.11	DTD1	0.0982694	0.0625385	0.116103	0.635676	No
Adipose-Subcutaneous	Current_Smoking	31665	278575	PredictDB (Published)	Age + BMI + Sex + PC1:10	ENSG00000125826.20	RBCK1	0.00218073	0.0562744	0.969088	0.995048	No
Adipose-Subcutaneous	Current_Smoking	31665	278575	PredictDB (Published)	Age + BMI + Sex + PC1:10	ENSG00000125827.8	TMX4	0.030186	0.0767789	0.694206	0.954177	No
Adipose-Subcutaneous	Current_Smoking	31665	278575	PredictDB (Published)	Age + BMI + Sex + PC1:10	ENSG00000125835.18	SNRPB	-0.0211212	0.0755137	0.779707	0.973827	No
Adipose-Subcutaneous	Current_Smoking	31665	278575	PredictDB (Published)	Age + BMI + Sex + PC1:10	ENSG00000125844.15	RRBP1	-0.16682	0.0810402	0.0395432	0.470706	No
Adipose-Subcutaneous	Current_Smoking	31665	278575	PredictDB (Published)	Age + BMI + Sex + PC1:10	ENSG00000125846.15	ZNF133	-0.047713	0.0835952	0.56816	0.928832	No
Adipose-Subcutaneous	Current_Smoking	31665	278575	PredictDB (Published)	Age + BMI + Sex + PC1:10	ENSG00000125851.9	PCSK2	0.0827482	0.0395747	0.0365337	0.45821	No
Adipose-Subcutaneous	Current_Smoking	31665	278575	PredictDB (Published)	Age + BMI + Sex + PC1:10	ENSG00000125863.18	MKKS	0.0571361	0.103181	0.579751	0.930503	No
Adipose-Subcutaneous	Current_Smoking	31665	278575	PredictDB (Published)	Age + BMI + Sex + PC1:10	ENSG00000125868.15	DSTN	0.0650809	0.265722	0.806517	0.977362	No
Adipose-Subcutaneous	Current_Smoking	31665	278575	PredictDB (Published)	Age + BMI + Sex + PC1:10	ENSG00000125871.13	MGME1	0.0189196	0.0187806	0.313741	0.813243	No
Adipose-Subcutaneous	Current_Smoking	31665	278575	PredictDB (Published)	Age + BMI + Sex + PC1:10	ENSG00000125872.7	LRRN4	0.0390001	0.0974922	0.689132	0.953334	No
Adipose-Subcutaneous	Current_Smoking	31665	278575	PredictDB (Published)	Age + BMI + Sex + PC1:10	ENSG00000125877.12	ITPA	-0.0106036	0.0269335	0.693804	0.954051	No
Adipose-Subcutaneous	Current_Smoking	31665	278575	PredictDB (Published)	Age + BMI + Sex + PC1:10	ENSG00000125885.13	MCM8	0.0110852	0.0225045	0.622312	0.935054	No
Adipose-Subcutaneous	Current_Smoking	31665	278575	PredictDB (Published)	Age + BMI + Sex + PC1:10	ENSG00000125895.5	TMEM74B	0.118879	0.147595	0.420567	0.866672	No
Adipose-Subcutaneous	Current_Smoking	31665	278575	PredictDB (Published)	Age + BMI + Sex + PC1:10	ENSG00000125898.12	FAM110A	0.0174877	0.100662	0.86208	0.982408	No
Adipose-Subcutaneous	Current_Smoking	31665	278575	PredictDB (Published)	Age + BMI + Sex + PC1:10	ENSG00000125900.12	SIRPD	0.0355633	0.0736382	0.629134	0.93767	No
Adipose-Subcutaneous	Current_Smoking	31665	278575	PredictDB (Published)	Age + BMI + Sex + PC1:10	ENSG00000125901.5	MRPS26	-0.00404668	0.0597351	0.94599	0.995048	No
Adipose-Subcutaneous	Current_Smoking	31665	278575	PredictDB (Published)	Age + BMI + Sex + PC1:10	ENSG00000125912.10	NCLN	-0.0260594	0.0424704	0.539486	0.91669	No
Adipose-Subcutaneous	Current_Smoking	31665	278575	PredictDB (Published)	Age + BMI + Sex + PC1:10	ENSG00000125945.14	ZNF436	0.0299272	0.0376027	0.426103	0.869342	No
Adipose-Subcutaneous	Current_Smoking	31665	278575	PredictDB (Published)	Age + BMI + Sex + PC1:10	ENSG00000125965.8	GDF5	-0.0350887	0.0577225	0.543263	0.91831	No
Adipose-Subcutaneous	Current_Smoking	31665	278575	PredictDB (Published)	Age + BMI + Sex + PC1:10	ENSG00000125966.9	MMP24	-0.0272662	0.0370429	0.461688	0.88792	No
Adipose-Subcutaneous	Current_Smoking	31665	278575	PredictDB (Published)	Age + BMI + Sex + PC1:10	ENSG00000125991.19	ERGIC3	0.185645	0.0902215	0.0396228	0.471004	No
Adipose-Subcutaneous	Current_Smoking	31665	278575	PredictDB (Published)	Age + BMI + Sex + PC1:10	ENSG00000126001.15	CEP250	-0.13958	0.0791095	0.0776661	0.563729	No
Adipose-Subcutaneous	Current_Smoking	31665	278575	PredictDB (Published)	Age + BMI + Sex + PC1:10	ENSG00000126005.16	MMP24-AS1	0.070526	0.0674196	0.295526	0.80229	No
Adipose-Subcutaneous	Current_Smoking	31665	278575	PredictDB (Published)	Age + BMI + Sex + PC1:10	ENSG00000126088.13	UROD	0.0222549	0.0313052	0.477145	0.894864	No
Adipose-Subcutaneous	Current_Smoking	31665	278575	PredictDB (Published)	Age + BMI + Sex + PC1:10	ENSG00000126091.19	ST3GAL3	-0.102232	0.0546809	0.0615374	0.527063	No
Adipose-Subcutaneous	Current_Smoking	31665	278575	PredictDB (Published)	Age + BMI + Sex + PC1:10	ENSG00000126214.21	KLC1	0.135966	0.0865401	0.116153	0.635676	No
Adipose-Subcutaneous	Current_Smoking	31665	278575	PredictDB (Published)	Age + BMI + Sex + PC1:10	ENSG00000126215.13	XRCC3	0.147261	0.0423601	0.000508181	0.0767711	No
Adipose-Subcutaneous	Current_Smoking	31665	278575	PredictDB (Published)	Age + BMI + Sex + PC1:10	ENSG00000126217.20	MCF2L	0.0843005	0.0554313	0.128307	0.653023	No
Adipose-Subcutaneous	Current_Smoking	31665	278575	PredictDB (Published)	Age + BMI + Sex + PC1:10	ENSG00000126231.13	PROZ	-0.0257309	0.0413667	0.533929	0.914844	No
Adipose-Subcutaneous	Current_Smoking	31665	278575	PredictDB (Published)	Age + BMI + Sex + PC1:10	ENSG00000126246.9	IGFLR1	0.296148	0.370196	0.423726	0.869342	No
Adipose-Subcutaneous	Current_Smoking	31665	278575	PredictDB (Published)	Age + BMI + Sex + PC1:10	ENSG00000126247.10	CAPNS1	-0.0654558	0.0899408	0.466757	0.890166	No
Adipose-Subcutaneous	Current_Smoking	31665	278575	PredictDB (Published)	Age + BMI + Sex + PC1:10	ENSG00000126251.6	GPR42	0.00318732	0.0231362	0.890428	0.987836	No
Adipose-Subcutaneous	Current_Smoking	31665	278575	PredictDB (Published)	Age + BMI + Sex + PC1:10	ENSG00000126261.12	UBA2	-0.101282	0.277679	0.715302	0.958548	No
Adipose-Subcutaneous	Current_Smoking	31665	278575	PredictDB (Published)	Age + BMI + Sex + PC1:10	ENSG00000126266.3	FFAR1	0.0864209	0.0515179	0.0934463	0.592096	No
Adipose-Subcutaneous	Current_Smoking	31665	278575	PredictDB (Published)	Age + BMI + Sex + PC1:10	ENSG00000126267.8	COX6B1	0.139501	0.0868887	0.10838	0.625295	No
Adipose-Subcutaneous	Current_Smoking	31665	278575	PredictDB (Published)	Age + BMI + Sex + PC1:10	ENSG00000126432.13	PRDX5	0.0164333	0.106337	0.877184	0.984398	No
Adipose-Subcutaneous	Current_Smoking	31665	278575	PredictDB (Published)	Age + BMI + Sex + PC1:10	ENSG00000126464.13	PRR12	-0.106	0.0710579	0.135767	0.664757	No
Adipose-Subcutaneous	Current_Smoking	31665	278575	PredictDB (Published)	Age + BMI + Sex + PC1:10	ENSG00000126467.10	TSKS	0.0237722	0.0353367	0.501117	0.904286	No
Adipose-Subcutaneous	Current_Smoking	31665	278575	PredictDB (Published)	Age + BMI + Sex + PC1:10	ENSG00000126500.3	FLRT1	0.0320219	0.0544481	0.556453	0.924717	No
Adipose-Subcutaneous	Current_Smoking	31665	278575	PredictDB (Published)	Age + BMI + Sex + PC1:10	ENSG00000126524.9	SBDS	-0.0548865	0.128281	0.668753	0.946696	No
Adipose-Subcutaneous	Current_Smoking	31665	278575	PredictDB (Published)	Age + BMI + Sex + PC1:10	ENSG00000126581.12	BECN1	0.0426515	0.161326	0.791486	0.976393	No
Adipose-Subcutaneous	Current_Smoking	31665	278575	PredictDB (Published)	Age + BMI + Sex + PC1:10	ENSG00000126602.10	TRAP1	0.0102749	0.0132502	0.438071	0.874361	No
Adipose-Subcutaneous	Current_Smoking	31665	278575	PredictDB (Published)	Age + BMI + Sex + PC1:10	ENSG00000126653.17	NSRP1	0.0504542	0.0890327	0.570923	0.928995	No
Adipose-Subcutaneous	Current_Smoking	31665	278575	PredictDB (Published)	Age + BMI + Sex + PC1:10	ENSG00000126698.10	DNAJC8	-0.106846	0.0565837	0.058988	0.521992	No
Adipose-Subcutaneous	Current_Smoking	31665	278575	PredictDB (Published)	Age + BMI + Sex + PC1:10	ENSG00000126746.17	ZNF384	0.0180066	0.0373851	0.630053	0.93788	No
Adipose-Subcutaneous	Current_Smoking	31665	278575	PredictDB (Published)	Age + BMI + Sex + PC1:10	ENSG00000126749.14	EMG1	-0.152084	0.115523	0.188012	0.719232	No
Adipose-Subcutaneous	Current_Smoking	31665	278575	PredictDB (Published)	Age + BMI + Sex + PC1:10	ENSG00000126773.12	PCNX4	-0.137414	0.0952693	0.149196	0.677812	No
Adipose-Subcutaneous	Current_Smoking	31665	278575	PredictDB (Published)	Age + BMI + Sex + PC1:10	ENSG00000126775.8	ATG14	0.0612251	0.0682814	0.369901	0.848176	No
Adipose-Subcutaneous	Current_Smoking	31665	278575	PredictDB (Published)	Age + BMI + Sex + PC1:10	ENSG00000126790.11	L3HYPDH	0.0278151	0.0155537	0.073724	0.557664	No
Adipose-Subcutaneous	Current_Smoking	31665	278575	PredictDB (Published)	Age + BMI + Sex + PC1:10	ENSG00000126804.13	ZBTB1	0.0242478	0.0609499	0.690754	0.953832	No
Adipose-Subcutaneous	Current_Smoking	31665	278575	PredictDB (Published)	Age + BMI + Sex + PC1:10	ENSG00000126858.16	RHOT1	0.134464	0.0505034	0.00775692	0.291626	No
Adipose-Subcutaneous	Current_Smoking	31665	278575	PredictDB (Published)	Age + BMI + Sex + PC1:10	ENSG00000126860.11	EVI2A	0.092548	0.0877301	0.291463	0.7988	No
Adipose-Subcutaneous	Current_Smoking	31665	278575	PredictDB (Published)	Age + BMI + Sex + PC1:10	ENSG00000126870.15	WDR60	-0.00661287	0.0324817	0.838676	0.978908	No
Adipose-Subcutaneous	Current_Smoking	31665	278575	PredictDB (Published)	Age + BMI + Sex + PC1:10	ENSG00000127022.14	CANX	0.00800325	0.0498969	0.872569	0.983897	No
Adipose-Subcutaneous	Current_Smoking	31665	278575	PredictDB (Published)	Age + BMI + Sex + PC1:10	ENSG00000127054.20	INTS11	-0.00489768	0.0581214	0.932845	0.993978	No
Adipose-Subcutaneous	Current_Smoking	31665	278575	PredictDB (Published)	Age + BMI + Sex + PC1:10	ENSG00000127080.9	IPPK	0.0215355	0.0642189	0.737364	0.963506	No
Adipose-Subcutaneous	Current_Smoking	31665	278575	PredictDB (Published)	Age + BMI + Sex + PC1:10	ENSG00000127081.13	ZNF484	-0.143613	0.0838129	0.086622	0.583012	No
Adipose-Subcutaneous	Current_Smoking	31665	278575	PredictDB (Published)	Age + BMI + Sex + PC1:10	ENSG00000127084.17	FGD3	0.072271	0.0619401	0.243296	0.769858	No
Adipose-Subcutaneous	Current_Smoking	31665	278575	PredictDB (Published)	Age + BMI + Sex + PC1:10	ENSG00000127129.9	EDN2	0.0320246	0.0449374	0.476063	0.894629	No
Adipose-Subcutaneous	Current_Smoking	31665	278575	PredictDB (Published)	Age + BMI + Sex + PC1:10	ENSG00000127220.5	ABHD8	-0.0702034	0.0403965	0.082236	0.572534	No
Adipose-Subcutaneous	Current_Smoking	31665	278575	PredictDB (Published)	Age + BMI + Sex + PC1:10	ENSG00000127241.16	MASP1	-0.0200053	0.0319379	0.531064	0.912054	No
Adipose-Subcutaneous	Current_Smoking	31665	278575	PredictDB (Published)	Age + BMI + Sex + PC1:10	ENSG00000127249.14	ATP13A4	-0.01608	0.0318026	0.613124	0.93454	No
Adipose-Subcutaneous	Current_Smoking	31665	278575	PredictDB (Published)	Age + BMI + Sex + PC1:10	ENSG00000127252.5	HRASLS	-0.0371649	0.0427933	0.385135	0.856297	No
Adipose-Subcutaneous	Current_Smoking	31665	278575	PredictDB (Published)	Age + BMI + Sex + PC1:10	ENSG00000127311.9	HELB	0.00919703	0.0210532	0.662222	0.944982	No
Adipose-Subcutaneous	Current_Smoking	31665	278575	PredictDB (Published)	Age + BMI + Sex + PC1:10	ENSG00000127324.8	TSPAN8	-0.136473	0.0711359	0.0550497	0.512584	No
Adipose-Subcutaneous	Current_Smoking	31665	278575	PredictDB (Published)	Age + BMI + Sex + PC1:10	ENSG00000127328.21	RAB3IP	-0.12037	0.0418011	0.00398208	0.214627	No
Adipose-Subcutaneous	Current_Smoking	31665	278575	PredictDB (Published)	Age + BMI + Sex + PC1:10	ENSG00000127337.6	YEATS4	0.0201811	0.0155191	0.193463	0.724956	No
Adipose-Subcutaneous	Current_Smoking	31665	278575	PredictDB (Published)	Age + BMI + Sex + PC1:10	ENSG00000127364.3	TAS2R4	0.00617344	0.0196412	0.753285	0.967399	No
Adipose-Subcutaneous	Current_Smoking	31665	278575	PredictDB (Published)	Age + BMI + Sex + PC1:10	ENSG00000127399.14	LRRC61	-0.00305656	0.017653	0.862536	0.982408	No
Adipose-Subcutaneous	Current_Smoking	31665	278575	PredictDB (Published)	Age + BMI + Sex + PC1:10	ENSG00000127415.12	IDUA	0.0182051	0.0444812	0.682338	0.950708	No
Adipose-Subcutaneous	Current_Smoking	31665	278575	PredictDB (Published)	Age + BMI + Sex + PC1:10	ENSG00000127418.14	FGFRL1	-0.160592	0.10468	0.125	0.649262	No
Adipose-Subcutaneous	Current_Smoking	31665	278575	PredictDB (Published)	Age + BMI + Sex + PC1:10	ENSG00000127419.16	TMEM175	-0.122293	0.110019	0.266323	0.78096	No
Adipose-Subcutaneous	Current_Smoking	31665	278575	PredictDB (Published)	Age + BMI + Sex + PC1:10	ENSG00000127445.13	PIN1	-0.00031471	0.0816348	0.996924	0.998694	No
Adipose-Subcutaneous	Current_Smoking	31665	278575	PredictDB (Published)	Age + BMI + Sex + PC1:10	ENSG00000127452.8	FBXL12	0.0413023	0.151993	0.785824	0.975257	No
Adipose-Subcutaneous	Current_Smoking	31665	278575	PredictDB (Published)	Age + BMI + Sex + PC1:10	ENSG00000127463.13	EMC1	-0.0223387	0.0253104	0.377459	0.852142	No
Adipose-Subcutaneous	Current_Smoking	31665	278575	PredictDB (Published)	Age + BMI + Sex + PC1:10	ENSG00000127472.10	PLA2G5	0.0508689	0.0341299	0.136106	0.666039	No
Adipose-Subcutaneous	Current_Smoking	31665	278575	PredictDB (Published)	Age + BMI + Sex + PC1:10	ENSG00000127481.14	UBR4	-0.0596015	0.0448439	0.183819	0.713355	No
Adipose-Subcutaneous	Current_Smoking	31665	278575	PredictDB (Published)	Age + BMI + Sex + PC1:10	ENSG00000127507.17	ADGRE2	-0.0264642	0.0841451	0.753137	0.967399	No
Adipose-Subcutaneous	Current_Smoking	31665	278575	PredictDB (Published)	Age + BMI + Sex + PC1:10	ENSG00000127511.9	SIN3B	-0.021484	0.0824032	0.794309	0.976602	No
Adipose-Subcutaneous	Current_Smoking	31665	278575	PredictDB (Published)	Age + BMI + Sex + PC1:10	ENSG00000127526.14	SLC35E1	-0.0581804	0.173652	0.737595	0.963506	No
Adipose-Subcutaneous	Current_Smoking	31665	278575	PredictDB (Published)	Age + BMI + Sex + PC1:10	ENSG00000127540.11	UQCR11	-0.00663193	0.14388	0.963236	0.995048	No
Adipose-Subcutaneous	Current_Smoking	31665	278575	PredictDB (Published)	Age + BMI + Sex + PC1:10	ENSG00000127578.6	WFIKKN1	-0.0364492	0.0194766	0.0612842	0.526858	No
Adipose-Subcutaneous	Current_Smoking	31665	278575	PredictDB (Published)	Age + BMI + Sex + PC1:10	ENSG00000127580.15	WDR24	-0.148217	0.0550315	0.00707456	0.275398	No
Adipose-Subcutaneous	Current_Smoking	31665	278575	PredictDB (Published)	Age + BMI + Sex + PC1:10	ENSG00000127586.16	CHTF18	0.140255	0.119647	0.241099	0.768144	No
Adipose-Subcutaneous	Current_Smoking	31665	278575	PredictDB (Published)	Age + BMI + Sex + PC1:10	ENSG00000127616.17	SMARCA4	-0.175913	0.100977	0.0814887	0.572396	No
Adipose-Subcutaneous	Current_Smoking	31665	278575	PredictDB (Published)	Age + BMI + Sex + PC1:10	ENSG00000127663.14	KDM4B	0.0844201	0.126486	0.504501	0.905107	No
Adipose-Subcutaneous	Current_Smoking	31665	278575	PredictDB (Published)	Age + BMI + Sex + PC1:10	ENSG00000127666.9	TICAM1	0.0818326	0.101452	0.419887	0.866672	No
Adipose-Subcutaneous	Current_Smoking	31665	278575	PredictDB (Published)	Age + BMI + Sex + PC1:10	ENSG00000127804.12	METTL16	0.29589	0.198332	0.135726	0.664757	No
Adipose-Subcutaneous	Current_Smoking	31665	278575	PredictDB (Published)	Age + BMI + Sex + PC1:10	ENSG00000127837.9	AAMP	-0.153105	0.111209	0.168594	0.699586	No
Adipose-Subcutaneous	Current_Smoking	31665	278575	PredictDB (Published)	Age + BMI + Sex + PC1:10	ENSG00000127838.13	PNKD	-0.0995032	0.0579772	0.0861168	0.581349	No
Adipose-Subcutaneous	Current_Smoking	31665	278575	PredictDB (Published)	Age + BMI + Sex + PC1:10	ENSG00000127903.13	ZNF835	0.0846409	0.0459372	0.0653969	0.530667	No
Adipose-Subcutaneous	Current_Smoking	31665	278575	PredictDB (Published)	Age + BMI + Sex + PC1:10	ENSG00000127946.16	HIP1	-0.0753401	0.0866241	0.384445	0.856281	No
Adipose-Subcutaneous	Current_Smoking	31665	278575	PredictDB (Published)	Age + BMI + Sex + PC1:10	ENSG00000127947.15	PTPN12	-0.0294639	0.0438265	0.501402	0.904286	No
Adipose-Subcutaneous	Current_Smoking	31665	278575	PredictDB (Published)	Age + BMI + Sex + PC1:10	ENSG00000127948.15	POR	-0.0947756	0.111256	0.394285	0.857547	No
Adipose-Subcutaneous	Current_Smoking	31665	278575	PredictDB (Published)	Age + BMI + Sex + PC1:10	ENSG00000127951.6	FGL2	-0.105085	0.0541891	0.0524732	0.509374	No
Adipose-Subcutaneous	Current_Smoking	31665	278575	PredictDB (Published)	Age + BMI + Sex + PC1:10	ENSG00000127952.16	STYXL1	-0.0113363	0.0209275	0.58803	0.93454	No
Adipose-Subcutaneous	Current_Smoking	31665	278575	PredictDB (Published)	Age + BMI + Sex + PC1:10	ENSG00000127954.12	STEAP4	0.0166155	0.0597406	0.780915	0.974496	No
Adipose-Subcutaneous	Current_Smoking	31665	278575	PredictDB (Published)	Age + BMI + Sex + PC1:10	ENSG00000127955.15	GNAI1	0.0573831	0.124229	0.644142	0.941042	No
Adipose-Subcutaneous	Current_Smoking	31665	278575	PredictDB (Published)	Age + BMI + Sex + PC1:10	ENSG00000127990.15	SGCE	-0.065278	0.0925345	0.480533	0.896744	No
Adipose-Subcutaneous	Current_Smoking	31665	278575	PredictDB (Published)	Age + BMI + Sex + PC1:10	ENSG00000127993.15	RBM48	0.204247	0.129781	0.115538	0.635676	No
Adipose-Subcutaneous	Current_Smoking	31665	278575	PredictDB (Published)	Age + BMI + Sex + PC1:10	ENSG00000127995.16	CASD1	-0.00152685	0.078258	0.984434	0.998062	No
Adipose-Subcutaneous	Current_Smoking	31665	278575	PredictDB (Published)	Age + BMI + Sex + PC1:10	ENSG00000128039.10	SRD5A3	-0.00754554	0.020052	0.706695	0.955887	No
Adipose-Subcutaneous	Current_Smoking	31665	278575	PredictDB (Published)	Age + BMI + Sex + PC1:10	ENSG00000128040.10	SPINK2	-0.0180109	0.0918989	0.844621	0.98039	No
Adipose-Subcutaneous	Current_Smoking	31665	278575	PredictDB (Published)	Age + BMI + Sex + PC1:10	ENSG00000128059.8	PPAT	-0.0751716	0.0605219	0.214216	0.752662	No
Adipose-Subcutaneous	Current_Smoking	31665	278575	PredictDB (Published)	Age + BMI + Sex + PC1:10	ENSG00000128185.9	DGCR6L	-0.0477487	0.0400983	0.233736	0.767165	No
Adipose-Subcutaneous	Current_Smoking	31665	278575	PredictDB (Published)	Age + BMI + Sex + PC1:10	ENSG00000128191.15	DGCR8	-0.0300174	0.0760695	0.693134	0.953832	No
Adipose-Subcutaneous	Current_Smoking	31665	278575	PredictDB (Published)	Age + BMI + Sex + PC1:10	ENSG00000128218.7	VPREB3	0.0416418	0.0324615	0.19956	0.732171	No
Adipose-Subcutaneous	Current_Smoking	31665	278575	PredictDB (Published)	Age + BMI + Sex + PC1:10	ENSG00000128268.11	MGAT3	-0.0929673	0.0671835	0.166425	0.69698	No
Adipose-Subcutaneous	Current_Smoking	31665	278575	PredictDB (Published)	Age + BMI + Sex + PC1:10	ENSG00000128272.14	ATF4	0.0439424	0.0459071	0.338465	0.834441	No
Adipose-Subcutaneous	Current_Smoking	31665	278575	PredictDB (Published)	Age + BMI + Sex + PC1:10	ENSG00000128274.15	A4GALT	-0.0146172	0.0573305	0.798751	0.977362	No
Adipose-Subcutaneous	Current_Smoking	31665	278575	PredictDB (Published)	Age + BMI + Sex + PC1:10	ENSG00000128283.6	CDC42EP1	-0.0741802	0.0499674	0.137658	0.670595	No
Adipose-Subcutaneous	Current_Smoking	31665	278575	PredictDB (Published)	Age + BMI + Sex + PC1:10	ENSG00000128284.19	APOL3	-0.0128904	0.138369	0.925777	0.993625	No
Adipose-Subcutaneous	Current_Smoking	31665	278575	PredictDB (Published)	Age + BMI + Sex + PC1:10	ENSG00000128298.16	BAIAP2L2	0.0217928	0.0400143	0.58601	0.933512	No
Adipose-Subcutaneous	Current_Smoking	31665	278575	PredictDB (Published)	Age + BMI + Sex + PC1:10	ENSG00000128313.2	APOL5	-0.0523609	0.0264136	0.0474404	0.494547	No
Adipose-Subcutaneous	Current_Smoking	31665	278575	PredictDB (Published)	Age + BMI + Sex + PC1:10	ENSG00000128383.12	APOBEC3A	0.0117372	0.0423034	0.781433	0.97462	No
Adipose-Subcutaneous	Current_Smoking	31665	278575	PredictDB (Published)	Age + BMI + Sex + PC1:10	ENSG00000128408.8	RIBC2	0.0220733	0.0407509	0.588049	0.93454	No
Adipose-Subcutaneous	Current_Smoking	31665	278575	PredictDB (Published)	Age + BMI + Sex + PC1:10	ENSG00000128463.12	EMC4	0.0483326	0.0874784	0.5806	0.930908	No
Adipose-Subcutaneous	Current_Smoking	31665	278575	PredictDB (Published)	Age + BMI + Sex + PC1:10	ENSG00000128482.15	RNF112	0.0069206	0.15638	0.964701	0.995048	No
Adipose-Subcutaneous	Current_Smoking	31665	278575	PredictDB (Published)	Age + BMI + Sex + PC1:10	ENSG00000128487.16	SPECC1	-0.0184349	0.0508533	0.71697	0.958548	No
Adipose-Subcutaneous	Current_Smoking	31665	278575	PredictDB (Published)	Age + BMI + Sex + PC1:10	ENSG00000128510.10	CPA4	-0.141538	0.12405	0.253879	0.777631	No
Adipose-Subcutaneous	Current_Smoking	31665	278575	PredictDB (Published)	Age + BMI + Sex + PC1:10	ENSG00000128513.14	POT1	-0.09952	0.0542142	0.0664046	0.534418	No
Adipose-Subcutaneous	Current_Smoking	31665	278575	PredictDB (Published)	Age + BMI + Sex + PC1:10	ENSG00000128536.15	CDHR3	-0.0374256	0.0495248	0.449833	0.881047	No
Adipose-Subcutaneous	Current_Smoking	31665	278575	PredictDB (Published)	Age + BMI + Sex + PC1:10	ENSG00000128563.13	PRKRIP1	-0.0489772	0.0471009	0.298417	0.803816	No
Adipose-Subcutaneous	Current_Smoking	31665	278575	PredictDB (Published)	Age + BMI + Sex + PC1:10	ENSG00000128573.24	FOXP2	-0.165128	0.0410136	5.66917e-05	0.0262286	Yes
Adipose-Subcutaneous	Current_Smoking	31665	278575	PredictDB (Published)	Age + BMI + Sex + PC1:10	ENSG00000128578.9	STRIP2	-0.0665918	0.0742492	0.369789	0.848176	No
Adipose-Subcutaneous	Current_Smoking	31665	278575	PredictDB (Published)	Age + BMI + Sex + PC1:10	ENSG00000128594.7	LRRC4	0.090288	0.124171	0.467147	0.890166	No
Adipose-Subcutaneous	Current_Smoking	31665	278575	PredictDB (Published)	Age + BMI + Sex + PC1:10	ENSG00000128595.16	CALU	0.116294	0.101606	0.25239	0.777528	No
Adipose-Subcutaneous	Current_Smoking	31665	278575	PredictDB (Published)	Age + BMI + Sex + PC1:10	ENSG00000128604.19	IRF5	0.227482	0.0960761	0.0178976	0.379155	No
Adipose-Subcutaneous	Current_Smoking	31665	278575	PredictDB (Published)	Age + BMI + Sex + PC1:10	ENSG00000128606.12	LRRC17	0.0372857	0.045096	0.408347	0.861513	No
Adipose-Subcutaneous	Current_Smoking	31665	278575	PredictDB (Published)	Age + BMI + Sex + PC1:10	ENSG00000128607.13	KLHDC10	-0.0795686	0.0931595	0.393043	0.857547	No
Adipose-Subcutaneous	Current_Smoking	31665	278575	PredictDB (Published)	Age + BMI + Sex + PC1:10	ENSG00000128617.2	OPN1SW	-0.0147945	0.02869	0.606086	0.93454	No
Adipose-Subcutaneous	Current_Smoking	31665	278575	PredictDB (Published)	Age + BMI + Sex + PC1:10	ENSG00000128645.14	HOXD1	-0.0381107	0.059319	0.520567	0.907213	No
Adipose-Subcutaneous	Current_Smoking	31665	278575	PredictDB (Published)	Age + BMI + Sex + PC1:10	ENSG00000128652.11	HOXD3	0.0441607	0.0614711	0.472512	0.893587	No
Adipose-Subcutaneous	Current_Smoking	31665	278575	PredictDB (Published)	Age + BMI + Sex + PC1:10	ENSG00000128655.16	PDE11A	-0.0359311	0.0305874	0.240113	0.768029	No
Adipose-Subcutaneous	Current_Smoking	31665	278575	PredictDB (Published)	Age + BMI + Sex + PC1:10	ENSG00000128656.13	CHN1	0.0859957	0.0483124	0.0750771	0.558658	No
Adipose-Subcutaneous	Current_Smoking	31665	278575	PredictDB (Published)	Age + BMI + Sex + PC1:10	ENSG00000128683.13	GAD1	0.0470053	0.0284333	0.0982951	0.603439	No
Adipose-Subcutaneous	Current_Smoking	31665	278575	PredictDB (Published)	Age + BMI + Sex + PC1:10	ENSG00000128699.13	ORMDL1	-0.0386047	0.0300133	0.198355	0.731473	No
Adipose-Subcutaneous	Current_Smoking	31665	278575	PredictDB (Published)	Age + BMI + Sex + PC1:10	ENSG00000128709.12	HOXD9	0.0698074	0.0447216	0.118539	0.638897	No
Adipose-Subcutaneous	Current_Smoking	31665	278575	PredictDB (Published)	Age + BMI + Sex + PC1:10	ENSG00000128789.20	PSMG2	-0.101025	0.061818	0.102211	0.613407	No
Adipose-Subcutaneous	Current_Smoking	31665	278575	PredictDB (Published)	Age + BMI + Sex + PC1:10	ENSG00000128791.11	TWSG1	0.08496	0.036465	0.0198113	0.386682	No
Adipose-Subcutaneous	Current_Smoking	31665	278575	PredictDB (Published)	Age + BMI + Sex + PC1:10	ENSG00000128805.14	ARHGAP22	0.0744991	0.143383	0.603355	0.93454	No
Adipose-Subcutaneous	Current_Smoking	31665	278575	PredictDB (Published)	Age + BMI + Sex + PC1:10	ENSG00000128815.19	WDFY4	-0.128427	0.0976581	0.188488	0.719369	No
Adipose-Subcutaneous	Current_Smoking	31665	278575	PredictDB (Published)	Age + BMI + Sex + PC1:10	ENSG00000128829.11	EIF2AK4	-0.0669703	0.0313765	0.0328094	0.442338	No
Adipose-Subcutaneous	Current_Smoking	31665	278575	PredictDB (Published)	Age + BMI + Sex + PC1:10	ENSG00000128872.9	TMOD2	0.0733999	0.114444	0.521289	0.90726	No
Adipose-Subcutaneous	Current_Smoking	31665	278575	PredictDB (Published)	Age + BMI + Sex + PC1:10	ENSG00000128881.16	TTBK2	0.126473	0.12817	0.323762	0.821236	No
Adipose-Subcutaneous	Current_Smoking	31665	278575	PredictDB (Published)	Age + BMI + Sex + PC1:10	ENSG00000128891.15	C15orf57	-0.00647437	0.0122055	0.595803	0.93454	No
Adipose-Subcutaneous	Current_Smoking	31665	278575	PredictDB (Published)	Age + BMI + Sex + PC1:10	ENSG00000128923.10	MINDY2	0.398626	0.145084	0.00600423	0.260747	No
Adipose-Subcutaneous	Current_Smoking	31665	278575	PredictDB (Published)	Age + BMI + Sex + PC1:10	ENSG00000128928.8	IVD	-0.0156152	0.0320238	0.625825	0.935585	No
Adipose-Subcutaneous	Current_Smoking	31665	278575	PredictDB (Published)	Age + BMI + Sex + PC1:10	ENSG00000128944.13	KNSTRN	0.0150738	0.0166681	0.36581	0.845427	No
Adipose-Subcutaneous	Current_Smoking	31665	278575	PredictDB (Published)	Age + BMI + Sex + PC1:10	ENSG00000128951.13	DUT	0.00567477	0.0808516	0.944044	0.994991	No
Adipose-Subcutaneous	Current_Smoking	31665	278575	PredictDB (Published)	Age + BMI + Sex + PC1:10	ENSG00000128989.10	ARPP19	-0.0316651	0.0390942	0.417958	0.866192	No
Adipose-Subcutaneous	Current_Smoking	31665	278575	PredictDB (Published)	Age + BMI + Sex + PC1:10	ENSG00000129003.15	VPS13C	-0.0972788	0.0739058	0.188089	0.719232	No
Adipose-Subcutaneous	Current_Smoking	31665	278575	PredictDB (Published)	Age + BMI + Sex + PC1:10	ENSG00000129007.14	CALML4	0.0540827	0.259976	0.835206	0.978378	No
Adipose-Subcutaneous	Current_Smoking	31665	278575	PredictDB (Published)	Age + BMI + Sex + PC1:10	ENSG00000129009.12	ISLR	-0.15003	0.177741	0.398617	0.857547	No
Adipose-Subcutaneous	Current_Smoking	31665	278575	PredictDB (Published)	Age + BMI + Sex + PC1:10	ENSG00000129038.15	LOXL1	0.246272	0.334947	0.462184	0.888144	No
Adipose-Subcutaneous	Current_Smoking	31665	278575	PredictDB (Published)	Age + BMI + Sex + PC1:10	ENSG00000129055.12	ANAPC13	-0.0174661	0.0142939	0.221735	0.759356	No
Adipose-Subcutaneous	Current_Smoking	31665	278575	PredictDB (Published)	Age + BMI + Sex + PC1:10	ENSG00000129071.9	MBD4	0.0109787	0.106468	0.91787	0.992675	No
Adipose-Subcutaneous	Current_Smoking	31665	278575	PredictDB (Published)	Age + BMI + Sex + PC1:10	ENSG00000129103.17	SUMF2	-0.000390321	0.0478002	0.993485	0.998694	No
Adipose-Subcutaneous	Current_Smoking	31665	278575	PredictDB (Published)	Age + BMI + Sex + PC1:10	ENSG00000129128.12	SPCS3	0.0759145	0.192302	0.693014	0.953832	No
Adipose-Subcutaneous	Current_Smoking	31665	278575	PredictDB (Published)	Age + BMI + Sex + PC1:10	ENSG00000129151.8	BBOX1	0.0835599	0.0981825	0.394732	0.857547	No
Adipose-Subcutaneous	Current_Smoking	31665	278575	PredictDB (Published)	Age + BMI + Sex + PC1:10	ENSG00000129158.10	SERGEF	0.0565393	0.0329662	0.0863328	0.581972	No
Adipose-Subcutaneous	Current_Smoking	31665	278575	PredictDB (Published)	Age + BMI + Sex + PC1:10	ENSG00000129167.9	TPH1	-0.0682069	0.0595385	0.251963	0.777528	No
Adipose-Subcutaneous	Current_Smoking	31665	278575	PredictDB (Published)	Age + BMI + Sex + PC1:10	ENSG00000129187.14	DCTD	-0.0296886	0.0332521	0.371946	0.84946	No
Adipose-Subcutaneous	Current_Smoking	31665	278575	PredictDB (Published)	Age + BMI + Sex + PC1:10	ENSG00000129195.15	FAM64A	0.0370421	0.0750299	0.621519	0.935054	No
Adipose-Subcutaneous	Current_Smoking	31665	278575	PredictDB (Published)	Age + BMI + Sex + PC1:10	ENSG00000129197.14	RPAIN	-0.0864217	0.0535187	0.106355	0.621447	No
Adipose-Subcutaneous	Current_Smoking	31665	278575	PredictDB (Published)	Age + BMI + Sex + PC1:10	ENSG00000129204.16	USP6	-0.00876321	0.0174319	0.615167	0.93454	No
Adipose-Subcutaneous	Current_Smoking	31665	278575	PredictDB (Published)	Age + BMI + Sex + PC1:10	ENSG00000129219.13	PLD2	0.0550343	0.0418585	0.188587	0.719369	No
Adipose-Subcutaneous	Current_Smoking	31665	278575	PredictDB (Published)	Age + BMI + Sex + PC1:10	ENSG00000129235.10	TXNDC17	0.0299942	0.159632	0.850958	0.980904	No
Adipose-Subcutaneous	Current_Smoking	31665	278575	PredictDB (Published)	Age + BMI + Sex + PC1:10	ENSG00000129244.8	ATP1B2	-0.107071	0.106207	0.313389	0.81297	No
Adipose-Subcutaneous	Current_Smoking	31665	278575	PredictDB (Published)	Age + BMI + Sex + PC1:10	ENSG00000129255.15	MPDU1	-0.0705756	0.222921	0.751551	0.966791	No
Adipose-Subcutaneous	Current_Smoking	31665	278575	PredictDB (Published)	Age + BMI + Sex + PC1:10	ENSG00000129292.20	PHF20L1	-0.214513	0.0810825	0.00815417	0.297335	No
Adipose-Subcutaneous	Current_Smoking	31665	278575	PredictDB (Published)	Age + BMI + Sex + PC1:10	ENSG00000129347.19	KRI1	0.0136251	0.0249004	0.584252	0.933179	No
Adipose-Subcutaneous	Current_Smoking	31665	278575	PredictDB (Published)	Age + BMI + Sex + PC1:10	ENSG00000129353.14	SLC44A2	-0.0112626	0.0646154	0.861628	0.982408	No
Adipose-Subcutaneous	Current_Smoking	31665	278575	PredictDB (Published)	Age + BMI + Sex + PC1:10	ENSG00000129354.11	AP1M2	-0.0434708	0.0504035	0.388437	0.857145	No
Adipose-Subcutaneous	Current_Smoking	31665	278575	PredictDB (Published)	Age + BMI + Sex + PC1:10	ENSG00000129355.6	CDKN2D	-0.190069	0.136167	0.162758	0.690617	No
Adipose-Subcutaneous	Current_Smoking	31665	278575	PredictDB (Published)	Age + BMI + Sex + PC1:10	ENSG00000129422.14	MTUS1	-0.0718556	0.0651116	0.269777	0.784723	No
Adipose-Subcutaneous	Current_Smoking	31665	278575	PredictDB (Published)	Age + BMI + Sex + PC1:10	ENSG00000129460.15	NGDN	-0.419527	0.297659	0.158711	0.686732	No
Adipose-Subcutaneous	Current_Smoking	31665	278575	PredictDB (Published)	Age + BMI + Sex + PC1:10	ENSG00000129465.15	RIPK3	0.0152175	0.0475583	0.748987	0.966614	No
Adipose-Subcutaneous	Current_Smoking	31665	278575	PredictDB (Published)	Age + BMI + Sex + PC1:10	ENSG00000129467.13	ADCY4	0.0416946	0.044399	0.347685	0.841993	No
Adipose-Subcutaneous	Current_Smoking	31665	278575	PredictDB (Published)	Age + BMI + Sex + PC1:10	ENSG00000129472.13	RAB2B	-0.0993989	0.0999606	0.320037	0.817531	No
Adipose-Subcutaneous	Current_Smoking	31665	278575	PredictDB (Published)	Age + BMI + Sex + PC1:10	ENSG00000129473.9	BCL2L2	-0.113983	0.161565	0.480502	0.896744	No
Adipose-Subcutaneous	Current_Smoking	31665	278575	PredictDB (Published)	Age + BMI + Sex + PC1:10	ENSG00000129480.12	DTD2	0.108918	0.0647684	0.0926351	0.59073	No
Adipose-Subcutaneous	Current_Smoking	31665	278575	PredictDB (Published)	Age + BMI + Sex + PC1:10	ENSG00000129484.13	PARP2	0.0254199	0.0893766	0.776093	0.972894	No
Adipose-Subcutaneous	Current_Smoking	31665	278575	PredictDB (Published)	Age + BMI + Sex + PC1:10	ENSG00000129534.13	MIS18BP1	0.0620744	0.0405028	0.125376	0.649969	No
Adipose-Subcutaneous	Current_Smoking	31665	278575	PredictDB (Published)	Age + BMI + Sex + PC1:10	ENSG00000129538.13	RNASE1	0.0882286	0.0944303	0.350136	0.842189	No
Adipose-Subcutaneous	Current_Smoking	31665	278575	PredictDB (Published)	Age + BMI + Sex + PC1:10	ENSG00000129562.10	DAD1	0.00554595	0.0886234	0.950102	0.995048	No
Adipose-Subcutaneous	Current_Smoking	31665	278575	PredictDB (Published)	Age + BMI + Sex + PC1:10	ENSG00000129566.12	TEP1	0.278629	0.129156	0.0309825	0.438033	No
Adipose-Subcutaneous	Current_Smoking	31665	278575	PredictDB (Published)	Age + BMI + Sex + PC1:10	ENSG00000129595.12	EPB41L4A	-0.020308	0.0319934	0.525589	0.908476	No
Adipose-Subcutaneous	Current_Smoking	31665	278575	PredictDB (Published)	Age + BMI + Sex + PC1:10	ENSG00000129596.4	CDO1	-0.0117303	0.0434247	0.78706	0.975386	No
Adipose-Subcutaneous	Current_Smoking	31665	278575	PredictDB (Published)	Age + BMI + Sex + PC1:10	ENSG00000129625.12	REEP5	0.16582	0.0937703	0.0770004	0.562976	No
Adipose-Subcutaneous	Current_Smoking	31665	278575	PredictDB (Published)	Age + BMI + Sex + PC1:10	ENSG00000129646.14	QRICH2	0.0868248	0.055192	0.115686	0.635676	No
Adipose-Subcutaneous	Current_Smoking	31665	278575	PredictDB (Published)	Age + BMI + Sex + PC1:10	ENSG00000129657.14	SEC14L1	-0.0326748	0.0781351	0.675813	0.949037	No
Adipose-Subcutaneous	Current_Smoking	31665	278575	PredictDB (Published)	Age + BMI + Sex + PC1:10	ENSG00000129667.12	RHBDF2	0.0278554	0.0390393	0.475522	0.89457	No
Adipose-Subcutaneous	Current_Smoking	31665	278575	PredictDB (Published)	Age + BMI + Sex + PC1:10	ENSG00000129673.9	AANAT	0.0227399	0.0210926	0.28099	0.792531	No
Adipose-Subcutaneous	Current_Smoking	31665	278575	PredictDB (Published)	Age + BMI + Sex + PC1:10	ENSG00000129925.10	TMEM8A	0.0552507	0.073899	0.454671	0.884496	No
Adipose-Subcutaneous	Current_Smoking	31665	278575	PredictDB (Published)	Age + BMI + Sex + PC1:10	ENSG00000129946.10	SHC2	0.0104812	0.0175682	0.550775	0.922396	No
Adipose-Subcutaneous	Current_Smoking	31665	278575	PredictDB (Published)	Age + BMI + Sex + PC1:10	ENSG00000130023.15	ERMARD	0.0747844	0.0724439	0.301928	0.806034	No
Adipose-Subcutaneous	Current_Smoking	31665	278575	PredictDB (Published)	Age + BMI + Sex + PC1:10	ENSG00000130024.14	PHF10	0.131742	0.0654331	0.0440733	0.483073	No
Adipose-Subcutaneous	Current_Smoking	31665	278575	PredictDB (Published)	Age + BMI + Sex + PC1:10	ENSG00000130038.9	CRACR2A	-0.0435766	0.046305	0.346665	0.840658	No
Adipose-Subcutaneous	Current_Smoking	31665	278575	PredictDB (Published)	Age + BMI + Sex + PC1:10	ENSG00000130158.13	DOCK6	0.0106427	0.0595864	0.858244	0.981967	No
Adipose-Subcutaneous	Current_Smoking	31665	278575	PredictDB (Published)	Age + BMI + Sex + PC1:10	ENSG00000130159.13	ECSIT	0.0839512	0.166714	0.614568	0.93454	No
Adipose-Subcutaneous	Current_Smoking	31665	278575	PredictDB (Published)	Age + BMI + Sex + PC1:10	ENSG00000130165.10	ELOF1	-0.0598127	0.0738794	0.418171	0.866192	No
Adipose-Subcutaneous	Current_Smoking	31665	278575	PredictDB (Published)	Age + BMI + Sex + PC1:10	ENSG00000130175.9	PRKCSH	0.200305	0.20898	0.337816	0.834116	No
Adipose-Subcutaneous	Current_Smoking	31665	278575	PredictDB (Published)	Age + BMI + Sex + PC1:10	ENSG00000130177.14	CDC16	-0.00930427	0.0196162	0.635275	0.939064	No
Adipose-Subcutaneous	Current_Smoking	31665	278575	PredictDB (Published)	Age + BMI + Sex + PC1:10	ENSG00000130193.7	THEM6	-0.029637	0.0555246	0.593505	0.93454	No
Adipose-Subcutaneous	Current_Smoking	31665	278575	PredictDB (Published)	Age + BMI + Sex + PC1:10	ENSG00000130226.16	DPP6	-0.000494801	0.0264918	0.985098	0.998177	No
Adipose-Subcutaneous	Current_Smoking	31665	278575	PredictDB (Published)	Age + BMI + Sex + PC1:10	ENSG00000130244.12	FAM98C	-0.0201532	0.0814346	0.80454	0.977362	No
Adipose-Subcutaneous	Current_Smoking	31665	278575	PredictDB (Published)	Age + BMI + Sex + PC1:10	ENSG00000130255.12	RPL36	0.0427136	0.155036	0.782927	0.974679	No
Adipose-Subcutaneous	Current_Smoking	31665	278575	PredictDB (Published)	Age + BMI + Sex + PC1:10	ENSG00000130270.16	ATP8B3	-0.0506725	0.0272265	0.0627235	0.529352	No
Adipose-Subcutaneous	Current_Smoking	31665	278575	PredictDB (Published)	Age + BMI + Sex + PC1:10	ENSG00000130299.16	GTPBP3	0.0932589	0.0520333	0.073086	0.556484	No
Adipose-Subcutaneous	Current_Smoking	31665	278575	PredictDB (Published)	Age + BMI + Sex + PC1:10	ENSG00000130300.8	PLVAP	0.0132568	0.0220163	0.547084	0.920348	No
Adipose-Subcutaneous	Current_Smoking	31665	278575	PredictDB (Published)	Age + BMI + Sex + PC1:10	ENSG00000130303.12	BST2	-0.0255837	0.146949	0.861787	0.982408	No
Adipose-Subcutaneous	Current_Smoking	31665	278575	PredictDB (Published)	Age + BMI + Sex + PC1:10	ENSG00000130311.10	DDA1	-0.384872	0.221132	0.0817778	0.572396	No
Adipose-Subcutaneous	Current_Smoking	31665	278575	PredictDB (Published)	Age + BMI + Sex + PC1:10	ENSG00000130312.6	MRPL34	0.0593189	0.0380427	0.118932	0.639306	No
Adipose-Subcutaneous	Current_Smoking	31665	278575	PredictDB (Published)	Age + BMI + Sex + PC1:10	ENSG00000130332.14	LSM7	0.0859705	0.055536	0.121619	0.641779	No
Adipose-Subcutaneous	Current_Smoking	31665	278575	PredictDB (Published)	Age + BMI + Sex + PC1:10	ENSG00000130338.12	TULP4	-0.202477	0.0865854	0.0193631	0.386682	No
Adipose-Subcutaneous	Current_Smoking	31665	278575	PredictDB (Published)	Age + BMI + Sex + PC1:10	ENSG00000130347.12	RTN4IP1	-0.0107141	0.0571345	0.85125	0.980904	No
Adipose-Subcutaneous	Current_Smoking	31665	278575	PredictDB (Published)	Age + BMI + Sex + PC1:10	ENSG00000130348.11	QRSL1	0.0223525	0.0184804	0.226461	0.760109	No
Adipose-Subcutaneous	Current_Smoking	31665	278575	PredictDB (Published)	Age + BMI + Sex + PC1:10	ENSG00000130363.11	RSPH3	-0.00575397	0.0369423	0.876226	0.984398	No
Adipose-Subcutaneous	Current_Smoking	31665	278575	PredictDB (Published)	Age + BMI + Sex + PC1:10	ENSG00000130396.20	AFDN	-0.0422328	0.0477152	0.376102	0.85175	No
Adipose-Subcutaneous	Current_Smoking	31665	278575	PredictDB (Published)	Age + BMI + Sex + PC1:10	ENSG00000130402.11	ACTN4	0.0238293	0.0749358	0.750488	0.966614	No
Adipose-Subcutaneous	Current_Smoking	31665	278575	PredictDB (Published)	Age + BMI + Sex + PC1:10	ENSG00000130413.15	STK33	-0.080083	0.0319226	0.012119	0.332924	No
Adipose-Subcutaneous	Current_Smoking	31665	278575	PredictDB (Published)	Age + BMI + Sex + PC1:10	ENSG00000130414.11	NDUFA10	0.00105588	0.0182397	0.953837	0.995048	No
Adipose-Subcutaneous	Current_Smoking	31665	278575	PredictDB (Published)	Age + BMI + Sex + PC1:10	ENSG00000130433.7	CACNG6	0.0444077	0.0490098	0.364884	0.8448	No
Adipose-Subcutaneous	Current_Smoking	31665	278575	PredictDB (Published)	Age + BMI + Sex + PC1:10	ENSG00000130479.10	MAP1S	0.153585	0.237257	0.517415	0.907213	No
Adipose-Subcutaneous	Current_Smoking	31665	278575	PredictDB (Published)	Age + BMI + Sex + PC1:10	ENSG00000130489.14	SCO2	-0.000232737	0.037035	0.994986	0.998694	No
Adipose-Subcutaneous	Current_Smoking	31665	278575	PredictDB (Published)	Age + BMI + Sex + PC1:10	ENSG00000130508.10	PXDN	-0.00364991	0.0524866	0.94456	0.994991	No
Adipose-Subcutaneous	Current_Smoking	31665	278575	PredictDB (Published)	Age + BMI + Sex + PC1:10	ENSG00000130517.13	PGPEP1	0.0372058	0.0218325	0.0883532	0.583776	No
Adipose-Subcutaneous	Current_Smoking	31665	278575	PredictDB (Published)	Age + BMI + Sex + PC1:10	ENSG00000130518.16	KIAA1683	0.000693142	0.0342252	0.983842	0.99793	No
Adipose-Subcutaneous	Current_Smoking	31665	278575	PredictDB (Published)	Age + BMI + Sex + PC1:10	ENSG00000130520.10	LSM4	0.132689	0.0442996	0.00274207	0.180893	No
Adipose-Subcutaneous	Current_Smoking	31665	278575	PredictDB (Published)	Age + BMI + Sex + PC1:10	ENSG00000130528.11	HRC	0.0115503	0.073481	0.875097	0.984398	No
Adipose-Subcutaneous	Current_Smoking	31665	278575	PredictDB (Published)	Age + BMI + Sex + PC1:10	ENSG00000130529.15	TRPM4	0.047389	0.0306157	0.121654	0.641779	No
Adipose-Subcutaneous	Current_Smoking	31665	278575	PredictDB (Published)	Age + BMI + Sex + PC1:10	ENSG00000130559.18	CAMSAP1	0.0330956	0.0690565	0.631758	0.93826	No
Adipose-Subcutaneous	Current_Smoking	31665	278575	PredictDB (Published)	Age + BMI + Sex + PC1:10	ENSG00000130560.8	UBAC1	0.00182585	0.0454296	0.967941	0.995048	No
Adipose-Subcutaneous	Current_Smoking	31665	278575	PredictDB (Published)	Age + BMI + Sex + PC1:10	ENSG00000130595.17	TNNT3	0.0388768	0.0839777	0.643405	0.941042	No
Adipose-Subcutaneous	Current_Smoking	31665	278575	PredictDB (Published)	Age + BMI + Sex + PC1:10	ENSG00000130638.16	ATXN10	-0.0626383	0.0558254	0.261846	0.779299	No
Adipose-Subcutaneous	Current_Smoking	31665	278575	PredictDB (Published)	Age + BMI + Sex + PC1:10	ENSG00000130640.13	TUBGCP2	0.0101119	0.130955	0.938451	0.994128	No
Adipose-Subcutaneous	Current_Smoking	31665	278575	PredictDB (Published)	Age + BMI + Sex + PC1:10	ENSG00000130649.9	CYP2E1	-0.00123577	0.0490959	0.979919	0.996897	No
Adipose-Subcutaneous	Current_Smoking	31665	278575	PredictDB (Published)	Age + BMI + Sex + PC1:10	ENSG00000130656.4	HBZ	0.035516	0.0195954	0.0699147	0.545085	No
Adipose-Subcutaneous	Current_Smoking	31665	278575	PredictDB (Published)	Age + BMI + Sex + PC1:10	ENSG00000130669.17	PAK4	-0.074737	0.0555688	0.178643	0.708127	No
Adipose-Subcutaneous	Current_Smoking	31665	278575	PredictDB (Published)	Age + BMI + Sex + PC1:10	ENSG00000130684.13	ZNF337	0.00944799	0.044701	0.832607	0.978378	No
Adipose-Subcutaneous	Current_Smoking	31665	278575	PredictDB (Published)	Age + BMI + Sex + PC1:10	ENSG00000130695.14	CEP85	-0.122976	0.050432	0.0147504	0.35807	No
Adipose-Subcutaneous	Current_Smoking	31665	278575	PredictDB (Published)	Age + BMI + Sex + PC1:10	ENSG00000130702.15	LAMA5	0.0760124	0.121104	0.530224	0.911677	No
Adipose-Subcutaneous	Current_Smoking	31665	278575	PredictDB (Published)	Age + BMI + Sex + PC1:10	ENSG00000130714.15	POMT1	0.0233133	0.0746178	0.754708	0.967526	No
Adipose-Subcutaneous	Current_Smoking	31665	278575	PredictDB (Published)	Age + BMI + Sex + PC1:10	ENSG00000130717.12	UCK1	-0.203339	0.11341	0.0729803	0.556484	No
Adipose-Subcutaneous	Current_Smoking	31665	278575	PredictDB (Published)	Age + BMI + Sex + PC1:10	ENSG00000130724.8	CHMP2A	-0.126788	0.178159	0.476678	0.894637	No
Adipose-Subcutaneous	Current_Smoking	31665	278575	PredictDB (Published)	Age + BMI + Sex + PC1:10	ENSG00000130725.7	UBE2M	0.903723	0.307929	0.00333717	0.199403	No
Adipose-Subcutaneous	Current_Smoking	31665	278575	PredictDB (Published)	Age + BMI + Sex + PC1:10	ENSG00000130731.15	METTL26	-0.0413414	0.0256251	0.106676	0.622138	No
Adipose-Subcutaneous	Current_Smoking	31665	278575	PredictDB (Published)	Age + BMI + Sex + PC1:10	ENSG00000130758.7	MAP3K10	0.0699076	0.0313305	0.0256616	0.410861	No
Adipose-Subcutaneous	Current_Smoking	31665	278575	PredictDB (Published)	Age + BMI + Sex + PC1:10	ENSG00000130762.14	ARHGEF16	-0.101564	0.0727797	0.162865	0.690617	No
Adipose-Subcutaneous	Current_Smoking	31665	278575	PredictDB (Published)	Age + BMI + Sex + PC1:10	ENSG00000130764.9	LRRC47	0.0535932	0.0693609	0.439717	0.874361	No
Adipose-Subcutaneous	Current_Smoking	31665	278575	PredictDB (Published)	Age + BMI + Sex + PC1:10	ENSG00000130768.14	SMPDL3B	-0.0121281	0.0401021	0.762323	0.968955	No
Adipose-Subcutaneous	Current_Smoking	31665	278575	PredictDB (Published)	Age + BMI + Sex + PC1:10	ENSG00000130770.17	ATPIF1	-0.070933	0.0367781	0.0537711	0.510523	No
Adipose-Subcutaneous	Current_Smoking	31665	278575	PredictDB (Published)	Age + BMI + Sex + PC1:10	ENSG00000130775.15	THEMIS2	0.0674934	0.11708	0.564294	0.927533	No
Adipose-Subcutaneous	Current_Smoking	31665	278575	PredictDB (Published)	Age + BMI + Sex + PC1:10	ENSG00000130803.14	ZNF317	0.0486594	0.0483209	0.313932	0.81325	No
Adipose-Subcutaneous	Current_Smoking	31665	278575	PredictDB (Published)	Age + BMI + Sex + PC1:10	ENSG00000130818.11	ZNF426	-0.111615	0.08163	0.171522	0.702174	No
Adipose-Subcutaneous	Current_Smoking	31665	278575	PredictDB (Published)	Age + BMI + Sex + PC1:10	ENSG00000130856.15	ZNF236	-0.0397752	0.0478533	0.405866	0.860525	No
Adipose-Subcutaneous	Current_Smoking	31665	278575	PredictDB (Published)	Age + BMI + Sex + PC1:10	ENSG00000130921.7	C12orf65	0.092055	0.0448556	0.040145	0.47131	No
Adipose-Subcutaneous	Current_Smoking	31665	278575	PredictDB (Published)	Age + BMI + Sex + PC1:10	ENSG00000130943.6	PKDREJ	0.0336401	0.0236073	0.154161	0.680486	No
Adipose-Subcutaneous	Current_Smoking	31665	278575	PredictDB (Published)	Age + BMI + Sex + PC1:10	ENSG00000130948.9	HSD17B3	0.0202897	0.0535128	0.704572	0.955423	No
Adipose-Subcutaneous	Current_Smoking	31665	278575	PredictDB (Published)	Age + BMI + Sex + PC1:10	ENSG00000130956.13	HABP4	-0.1104	0.0638879	0.0839835	0.57881	No
Adipose-Subcutaneous	Current_Smoking	31665	278575	PredictDB (Published)	Age + BMI + Sex + PC1:10	ENSG00000130997.16	POLN	0.157211	0.177999	0.377121	0.851873	No
Adipose-Subcutaneous	Current_Smoking	31665	278575	PredictDB (Published)	Age + BMI + Sex + PC1:10	ENSG00000131015.4	ULBP2	0.0826388	0.148454	0.577758	0.929961	No
Adipose-Subcutaneous	Current_Smoking	31665	278575	PredictDB (Published)	Age + BMI + Sex + PC1:10	ENSG00000131037.14	EPS8L1	-0.0634497	0.0468504	0.175639	0.707384	No
Adipose-Subcutaneous	Current_Smoking	31665	278575	PredictDB (Published)	Age + BMI + Sex + PC1:10	ENSG00000131042.14	LILRB2	0.273627	0.32259	0.396315	0.857547	No
Adipose-Subcutaneous	Current_Smoking	31665	278575	PredictDB (Published)	Age + BMI + Sex + PC1:10	ENSG00000131055.4	COX4I2	0.11383	0.0513022	0.0265	0.413825	No
Adipose-Subcutaneous	Current_Smoking	31665	278575	PredictDB (Published)	Age + BMI + Sex + PC1:10	ENSG00000131067.16	GGT7	-0.0620748	0.114658	0.588238	0.93454	No
Adipose-Subcutaneous	Current_Smoking	31665	278575	PredictDB (Published)	Age + BMI + Sex + PC1:10	ENSG00000131100.12	ATP6V1E1	-0.145097	0.0769425	0.0593234	0.522257	No
Adipose-Subcutaneous	Current_Smoking	31665	278575	PredictDB (Published)	Age + BMI + Sex + PC1:10	ENSG00000131127.13	ZNF141	0.161015	0.161189	0.317832	0.817002	No
Adipose-Subcutaneous	Current_Smoking	31665	278575	PredictDB (Published)	Age + BMI + Sex + PC1:10	ENSG00000131148.8	EMC8	-0.018347	0.210843	0.930658	0.993928	No
Adipose-Subcutaneous	Current_Smoking	31665	278575	PredictDB (Published)	Age + BMI + Sex + PC1:10	ENSG00000131165.14	CHMP1A	0.0505022	0.0297059	0.0891171	0.586557	No
Adipose-Subcutaneous	Current_Smoking	31665	278575	PredictDB (Published)	Age + BMI + Sex + PC1:10	ENSG00000131188.11	PRR7	0.236191	0.0782252	0.00253298	0.172185	No
Adipose-Subcutaneous	Current_Smoking	31665	278575	PredictDB (Published)	Age + BMI + Sex + PC1:10	ENSG00000131203.12	IDO1	-0.0256262	0.0623649	0.681141	0.950421	No
Adipose-Subcutaneous	Current_Smoking	31665	278575	PredictDB (Published)	Age + BMI + Sex + PC1:10	ENSG00000131236.16	CAP1	-0.0543287	0.0752111	0.47008	0.892957	No
Adipose-Subcutaneous	Current_Smoking	31665	278575	PredictDB (Published)	Age + BMI + Sex + PC1:10	ENSG00000131238.16	PPT1	0.119539	0.0733423	0.103127	0.614634	No
Adipose-Subcutaneous	Current_Smoking	31665	278575	PredictDB (Published)	Age + BMI + Sex + PC1:10	ENSG00000131351.14	HAUS8	-0.00531845	0.0567819	0.925376	0.993625	No
Adipose-Subcutaneous	Current_Smoking	31665	278575	PredictDB (Published)	Age + BMI + Sex + PC1:10	ENSG00000131386.17	GALNT15	0.120143	0.174521	0.491192	0.901861	No
Adipose-Subcutaneous	Current_Smoking	31665	278575	PredictDB (Published)	Age + BMI + Sex + PC1:10	ENSG00000131398.13	KCNC3	-0.00455204	0.0285077	0.873135	0.983897	No
Adipose-Subcutaneous	Current_Smoking	31665	278575	PredictDB (Published)	Age + BMI + Sex + PC1:10	ENSG00000131409.12	LRRC4B	-0.0254945	0.13318	0.84819	0.98039	No
Adipose-Subcutaneous	Current_Smoking	31665	278575	PredictDB (Published)	Age + BMI + Sex + PC1:10	ENSG00000131435.12	PDLIM4	-0.000562787	0.058218	0.992287	0.998694	No
Adipose-Subcutaneous	Current_Smoking	31665	278575	PredictDB (Published)	Age + BMI + Sex + PC1:10	ENSG00000131437.15	KIF3A	0.0829665	0.05358	0.121511	0.641779	No
Adipose-Subcutaneous	Current_Smoking	31665	278575	PredictDB (Published)	Age + BMI + Sex + PC1:10	ENSG00000131471.6	AOC3	-0.102538	0.207617	0.62139	0.935054	No
Adipose-Subcutaneous	Current_Smoking	31665	278575	PredictDB (Published)	Age + BMI + Sex + PC1:10	ENSG00000131504.15	DIAPH1	-0.0713729	0.0791221	0.367025	0.84543	No
Adipose-Subcutaneous	Current_Smoking	31665	278575	PredictDB (Published)	Age + BMI + Sex + PC1:10	ENSG00000131507.10	NDFIP1	0.173587	0.097354	0.0745777	0.558015	No
Adipose-Subcutaneous	Current_Smoking	31665	278575	PredictDB (Published)	Age + BMI + Sex + PC1:10	ENSG00000131558.14	EXOC4	-0.00514748	0.0354978	0.884704	0.986912	No
Adipose-Subcutaneous	Current_Smoking	31665	278575	PredictDB (Published)	Age + BMI + Sex + PC1:10	ENSG00000131584.18	ACAP3	0.0156785	0.158303	0.921106	0.993152	No
Adipose-Subcutaneous	Current_Smoking	31665	278575	PredictDB (Published)	Age + BMI + Sex + PC1:10	ENSG00000131591.17	C1orf159	-0.0228323	0.0536802	0.670589	0.947088	No
Adipose-Subcutaneous	Current_Smoking	31665	278575	PredictDB (Published)	Age + BMI + Sex + PC1:10	ENSG00000131620.17	ANO1	0.208409	0.13258	0.115963	0.635676	No
Adipose-Subcutaneous	Current_Smoking	31665	278575	PredictDB (Published)	Age + BMI + Sex + PC1:10	ENSG00000131626.16	PPFIA1	-0.0255126	0.0252654	0.312598	0.81264	No
Adipose-Subcutaneous	Current_Smoking	31665	278575	PredictDB (Published)	Age + BMI + Sex + PC1:10	ENSG00000131652.13	THOC6	0.148703	0.116604	0.202212	0.735965	No
Adipose-Subcutaneous	Current_Smoking	31665	278575	PredictDB (Published)	Age + BMI + Sex + PC1:10	ENSG00000131669.9	NINJ1	0.0959548	0.0652098	0.141162	0.671496	No
Adipose-Subcutaneous	Current_Smoking	31665	278575	PredictDB (Published)	Age + BMI + Sex + PC1:10	ENSG00000131697.17	NPHP4	0.0218815	0.0346612	0.527846	0.909895	No
Adipose-Subcutaneous	Current_Smoking	31665	278575	PredictDB (Published)	Age + BMI + Sex + PC1:10	ENSG00000131711.14	MAP1B	0.0297085	0.0317199	0.34897	0.842189	No
Adipose-Subcutaneous	Current_Smoking	31665	278575	PredictDB (Published)	Age + BMI + Sex + PC1:10	ENSG00000131732.11	ZCCHC9	-0.0313641	0.0624757	0.615653	0.93454	No
Adipose-Subcutaneous	Current_Smoking	31665	278575	PredictDB (Published)	Age + BMI + Sex + PC1:10	ENSG00000131771.13	PPP1R1B	-0.0174348	0.199571	0.930384	0.993928	No
Adipose-Subcutaneous	Current_Smoking	31665	278575	PredictDB (Published)	Age + BMI + Sex + PC1:10	ENSG00000131773.13	KHDRBS3	-0.0121543	0.111428	0.91314	0.99166	No
Adipose-Subcutaneous	Current_Smoking	31665	278575	PredictDB (Published)	Age + BMI + Sex + PC1:10	ENSG00000131778.18	CHD1L	0.00872888	0.0627487	0.889364	0.987758	No
Adipose-Subcutaneous	Current_Smoking	31665	278575	PredictDB (Published)	Age + BMI + Sex + PC1:10	ENSG00000131781.12	FMO5	0.211732	0.166693	0.204016	0.73915	No
Adipose-Subcutaneous	Current_Smoking	31665	278575	PredictDB (Published)	Age + BMI + Sex + PC1:10	ENSG00000131791.7	PRKAB2	0.225947	0.103951	0.0297357	0.43409	No
Adipose-Subcutaneous	Current_Smoking	31665	278575	PredictDB (Published)	Age + BMI + Sex + PC1:10	ENSG00000131845.14	ZNF304	-0.0313034	0.0322061	0.331064	0.827374	No
Adipose-Subcutaneous	Current_Smoking	31665	278575	PredictDB (Published)	Age + BMI + Sex + PC1:10	ENSG00000131849.11	ZNF132	-0.0272216	0.0242327	0.261293	0.779299	No
Adipose-Subcutaneous	Current_Smoking	31665	278575	PredictDB (Published)	Age + BMI + Sex + PC1:10	ENSG00000131941.7	RHPN2	0.0646239	0.0405993	0.111442	0.630451	No
Adipose-Subcutaneous	Current_Smoking	31665	278575	PredictDB (Published)	Age + BMI + Sex + PC1:10	ENSG00000131944.9	FAAP24	0.00983671	0.0209032	0.637937	0.93926	No
Adipose-Subcutaneous	Current_Smoking	31665	278575	PredictDB (Published)	Age + BMI + Sex + PC1:10	ENSG00000131966.13	ACTR10	-0.0734133	0.0690265	0.287531	0.798719	No
Adipose-Subcutaneous	Current_Smoking	31665	278575	PredictDB (Published)	Age + BMI + Sex + PC1:10	ENSG00000131981.15	LGALS3	-0.262017	0.0996743	0.00857048	0.299863	No
Adipose-Subcutaneous	Current_Smoking	31665	278575	PredictDB (Published)	Age + BMI + Sex + PC1:10	ENSG00000132010.15	ZNF20	0.00724826	0.116048	0.950197	0.995048	No
Adipose-Subcutaneous	Current_Smoking	31665	278575	PredictDB (Published)	Age + BMI + Sex + PC1:10	ENSG00000132016.11	C19orf57	0.0893069	0.0618231	0.148582	0.677812	No
Adipose-Subcutaneous	Current_Smoking	31665	278575	PredictDB (Published)	Age + BMI + Sex + PC1:10	ENSG00000132031.12	MATN3	-0.0366726	0.029786	0.218247	0.755325	No
Adipose-Subcutaneous	Current_Smoking	31665	278575	PredictDB (Published)	Age + BMI + Sex + PC1:10	ENSG00000132141.13	CCT6B	-0.0722987	0.0468754	0.122987	0.644152	No
Adipose-Subcutaneous	Current_Smoking	31665	278575	PredictDB (Published)	Age + BMI + Sex + PC1:10	ENSG00000132155.11	RAF1	-0.0862265	0.101174	0.39407	0.857547	No
Adipose-Subcutaneous	Current_Smoking	31665	278575	PredictDB (Published)	Age + BMI + Sex + PC1:10	ENSG00000132199.18	ENOSF1	-0.0389043	0.0370618	0.293851	0.801698	No
Adipose-Subcutaneous	Current_Smoking	31665	278575	PredictDB (Published)	Age + BMI + Sex + PC1:10	ENSG00000132205.10	EMILIN2	0.00926811	0.0783949	0.905891	0.990794	No
Adipose-Subcutaneous	Current_Smoking	31665	278575	PredictDB (Published)	Age + BMI + Sex + PC1:10	ENSG00000132256.18	TRIM5	0.10505	0.0983155	0.285294	0.796236	No
Adipose-Subcutaneous	Current_Smoking	31665	278575	PredictDB (Published)	Age + BMI + Sex + PC1:10	ENSG00000132259.12	CNGA4	0.00615034	0.0393347	0.87575	0.984398	No
Adipose-Subcutaneous	Current_Smoking	31665	278575	PredictDB (Published)	Age + BMI + Sex + PC1:10	ENSG00000132274.15	TRIM22	0.0150669	0.0460699	0.743634	0.965807	No
Adipose-Subcutaneous	Current_Smoking	31665	278575	PredictDB (Published)	Age + BMI + Sex + PC1:10	ENSG00000132275.10	RRP8	0.0282915	0.0271675	0.297702	0.803674	No
Adipose-Subcutaneous	Current_Smoking	31665	278575	PredictDB (Published)	Age + BMI + Sex + PC1:10	ENSG00000132286.11	TIMM10B	0.1235	0.108536	0.255173	0.778724	No
Adipose-Subcutaneous	Current_Smoking	31665	278575	PredictDB (Published)	Age + BMI + Sex + PC1:10	ENSG00000132305.20	IMMT	0.044372	0.04393	0.312466	0.812617	No
Adipose-Subcutaneous	Current_Smoking	31665	278575	PredictDB (Published)	Age + BMI + Sex + PC1:10	ENSG00000132313.14	MRPL35	-0.0137986	0.0346389	0.690368	0.95367	No
Adipose-Subcutaneous	Current_Smoking	31665	278575	PredictDB (Published)	Age + BMI + Sex + PC1:10	ENSG00000132323.8	ILKAP	-0.0747401	0.128086	0.559548	0.925654	No
Adipose-Subcutaneous	Current_Smoking	31665	278575	PredictDB (Published)	Age + BMI + Sex + PC1:10	ENSG00000132357.13	CARD6	0.00933145	0.0347732	0.788429	0.976393	No
Adipose-Subcutaneous	Current_Smoking	31665	278575	PredictDB (Published)	Age + BMI + Sex + PC1:10	ENSG00000132376.19	INPP5K	0.190055	0.179729	0.290305	0.7988	No
Adipose-Subcutaneous	Current_Smoking	31665	278575	PredictDB (Published)	Age + BMI + Sex + PC1:10	ENSG00000132382.14	MYBBP1A	-0.163204	0.0841362	0.0524087	0.509374	No
Adipose-Subcutaneous	Current_Smoking	31665	278575	PredictDB (Published)	Age + BMI + Sex + PC1:10	ENSG00000132383.11	RPA1	0.0123316	0.0395906	0.755437	0.967526	No
Adipose-Subcutaneous	Current_Smoking	31665	278575	PredictDB (Published)	Age + BMI + Sex + PC1:10	ENSG00000132386.10	SERPINF1	0.083849	0.0911109	0.357418	0.844427	No
Adipose-Subcutaneous	Current_Smoking	31665	278575	PredictDB (Published)	Age + BMI + Sex + PC1:10	ENSG00000132394.10	EEFSEC	0.0549986	0.0703927	0.43462	0.872876	No
Adipose-Subcutaneous	Current_Smoking	31665	278575	PredictDB (Published)	Age + BMI + Sex + PC1:10	ENSG00000132406.11	TMEM128	-0.00262204	0.0504993	0.958591	0.995048	No
Adipose-Subcutaneous	Current_Smoking	31665	278575	PredictDB (Published)	Age + BMI + Sex + PC1:10	ENSG00000132432.13	SEC61G	-0.0793581	0.0714268	0.266551	0.78096	No
Adipose-Subcutaneous	Current_Smoking	31665	278575	PredictDB (Published)	Age + BMI + Sex + PC1:10	ENSG00000132436.11	FIGNL1	0.00169881	0.0144677	0.906527	0.990814	No
Adipose-Subcutaneous	Current_Smoking	31665	278575	PredictDB (Published)	Age + BMI + Sex + PC1:10	ENSG00000132507.17	EIF5A	-0.00536846	0.0600146	0.928722	0.993928	No
Adipose-Subcutaneous	Current_Smoking	31665	278575	PredictDB (Published)	Age + BMI + Sex + PC1:10	ENSG00000132510.10	KDM6B	0.161554	0.0726293	0.0261235	0.411984	No
Adipose-Subcutaneous	Current_Smoking	31665	278575	PredictDB (Published)	Age + BMI + Sex + PC1:10	ENSG00000132514.13	CLEC10A	0.186782	0.0840508	0.0262665	0.411984	No
Adipose-Subcutaneous	Current_Smoking	31665	278575	PredictDB (Published)	Age + BMI + Sex + PC1:10	ENSG00000132541.10	RIDA	-0.08119	0.0914678	0.374737	0.851161	No
Adipose-Subcutaneous	Current_Smoking	31665	278575	PredictDB (Published)	Age + BMI + Sex + PC1:10	ENSG00000132554.19	RGS22	0.00197807	0.0709875	0.97777	0.996783	No
Adipose-Subcutaneous	Current_Smoking	31665	278575	PredictDB (Published)	Age + BMI + Sex + PC1:10	ENSG00000132563.15	REEP2	0.0832835	0.0303855	0.00612723	0.263429	No
Adipose-Subcutaneous	Current_Smoking	31665	278575	PredictDB (Published)	Age + BMI + Sex + PC1:10	ENSG00000132600.16	PRMT7	0.025483	0.0269511	0.34439	0.837863	No
Adipose-Subcutaneous	Current_Smoking	31665	278575	PredictDB (Published)	Age + BMI + Sex + PC1:10	ENSG00000132603.13	NIP7	-0.482775	0.257256	0.0605682	0.526858	No
Adipose-Subcutaneous	Current_Smoking	31665	278575	PredictDB (Published)	Age + BMI + Sex + PC1:10	ENSG00000132604.10	TERF2	0.163852	0.11877	0.167719	0.698874	No
Adipose-Subcutaneous	Current_Smoking	31665	278575	PredictDB (Published)	Age + BMI + Sex + PC1:10	ENSG00000132613.14	MTSS1L	0.0307948	0.079842	0.699721	0.955095	No
Adipose-Subcutaneous	Current_Smoking	31665	278575	PredictDB (Published)	Age + BMI + Sex + PC1:10	ENSG00000132623.15	ANKEF1	-0.102847	0.16057	0.521839	0.907573	No
Adipose-Subcutaneous	Current_Smoking	31665	278575	PredictDB (Published)	Age + BMI + Sex + PC1:10	ENSG00000132635.16	PCED1A	-0.277302	0.169142	0.101117	0.611768	No
Adipose-Subcutaneous	Current_Smoking	31665	278575	PredictDB (Published)	Age + BMI + Sex + PC1:10	ENSG00000132646.10	PCNA	0.0882301	0.0787372	0.262474	0.779299	No
Adipose-Subcutaneous	Current_Smoking	31665	278575	PredictDB (Published)	Age + BMI + Sex + PC1:10	ENSG00000132670.20	PTPRA	0.0268061	0.0648158	0.679186	0.950369	No
Adipose-Subcutaneous	Current_Smoking	31665	278575	PredictDB (Published)	Age + BMI + Sex + PC1:10	ENSG00000132702.12	HAPLN2	-0.156886	0.202342	0.438133	0.874361	No
Adipose-Subcutaneous	Current_Smoking	31665	278575	PredictDB (Published)	Age + BMI + Sex + PC1:10	ENSG00000132740.8	IGHMBP2	-0.0179228	0.0161902	0.268288	0.781706	No
Adipose-Subcutaneous	Current_Smoking	31665	278575	PredictDB (Published)	Age + BMI + Sex + PC1:10	ENSG00000132749.10	TESMIN	-0.0978585	0.0572644	0.0874713	0.583222	No
Adipose-Subcutaneous	Current_Smoking	31665	278575	PredictDB (Published)	Age + BMI + Sex + PC1:10	ENSG00000132763.14	MMACHC	-0.146629	0.0843795	0.082258	0.572534	No
Adipose-Subcutaneous	Current_Smoking	31665	278575	PredictDB (Published)	Age + BMI + Sex + PC1:10	ENSG00000132781.17	MUTYH	0.0924563	0.10023	0.356296	0.844146	No
Adipose-Subcutaneous	Current_Smoking	31665	278575	PredictDB (Published)	Age + BMI + Sex + PC1:10	ENSG00000132793.11	LPIN3	0.372359	0.170342	0.0288188	0.428381	No
Adipose-Subcutaneous	Current_Smoking	31665	278575	PredictDB (Published)	Age + BMI + Sex + PC1:10	ENSG00000132821.11	VSTM2L	-0.10546	0.114839	0.358447	0.844427	No
Adipose-Subcutaneous	Current_Smoking	31665	278575	PredictDB (Published)	Age + BMI + Sex + PC1:10	ENSG00000132823.10	OSER1	-0.094935	0.112823	0.400096	0.857547	No
Adipose-Subcutaneous	Current_Smoking	31665	278575	PredictDB (Published)	Age + BMI + Sex + PC1:10	ENSG00000132824.13	SERINC3	0.0379512	0.0512313	0.458826	0.886859	No
Adipose-Subcutaneous	Current_Smoking	31665	278575	PredictDB (Published)	Age + BMI + Sex + PC1:10	ENSG00000132837.14	DMGDH	-0.3362	0.153011	0.0280043	0.423943	No
Adipose-Subcutaneous	Current_Smoking	31665	278575	PredictDB (Published)	Age + BMI + Sex + PC1:10	ENSG00000132840.9	BHMT2	-0.0232663	0.0366192	0.525196	0.908476	No
Adipose-Subcutaneous	Current_Smoking	31665	278575	PredictDB (Published)	Age + BMI + Sex + PC1:10	ENSG00000132846.5	ZBED3	-0.0540629	0.138623	0.696537	0.955017	No
Adipose-Subcutaneous	Current_Smoking	31665	278575	PredictDB (Published)	Age + BMI + Sex + PC1:10	ENSG00000132854.18	KANK4	0.118612	0.111547	0.287632	0.798719	No
Adipose-Subcutaneous	Current_Smoking	31665	278575	PredictDB (Published)	Age + BMI + Sex + PC1:10	ENSG00000132881.11	RSG1	0.011055	0.0281226	0.694245	0.954177	No
Adipose-Subcutaneous	Current_Smoking	31665	278575	PredictDB (Published)	Age + BMI + Sex + PC1:10	ENSG00000132906.17	CASP9	-0.0897834	0.0360239	0.0126908	0.339548	No
Adipose-Subcutaneous	Current_Smoking	31665	278575	PredictDB (Published)	Age + BMI + Sex + PC1:10	ENSG00000132932.16	ATP8A2	0.0339306	0.0287937	0.238635	0.767373	No
Adipose-Subcutaneous	Current_Smoking	31665	278575	PredictDB (Published)	Age + BMI + Sex + PC1:10	ENSG00000132938.19	MTUS2	0.0808878	0.0381684	0.0340704	0.448835	No
Adipose-Subcutaneous	Current_Smoking	31665	278575	PredictDB (Published)	Age + BMI + Sex + PC1:10	ENSG00000132950.18	ZMYM5	-0.00697934	0.044578	0.875588	0.984398	No
Adipose-Subcutaneous	Current_Smoking	31665	278575	PredictDB (Published)	Age + BMI + Sex + PC1:10	ENSG00000132953.16	XPO4	0.0108246	0.0564513	0.847937	0.98039	No
Adipose-Subcutaneous	Current_Smoking	31665	278575	PredictDB (Published)	Age + BMI + Sex + PC1:10	ENSG00000132964.11	CDK8	-0.0178222	0.0694068	0.797349	0.977362	No
Adipose-Subcutaneous	Current_Smoking	31665	278575	PredictDB (Published)	Age + BMI + Sex + PC1:10	ENSG00000132965.9	ALOX5AP	0.00972704	0.129315	0.94004	0.994713	No
Adipose-Subcutaneous	Current_Smoking	31665	278575	PredictDB (Published)	Age + BMI + Sex + PC1:10	ENSG00000132970.12	WASF3	-0.088032	0.0565459	0.119512	0.639463	No
Adipose-Subcutaneous	Current_Smoking	31665	278575	PredictDB (Published)	Age + BMI + Sex + PC1:10	ENSG00000133027.17	PEMT	0.00434885	0.044764	0.922607	0.993443	No
Adipose-Subcutaneous	Current_Smoking	31665	278575	PredictDB (Published)	Age + BMI + Sex + PC1:10	ENSG00000133030.20	MPRIP	0.0202725	0.0929976	0.827437	0.978378	No
Adipose-Subcutaneous	Current_Smoking	31665	278575	PredictDB (Published)	Age + BMI + Sex + PC1:10	ENSG00000133048.12	CHI3L1	0.00513959	0.0348271	0.882679	0.986257	No
Adipose-Subcutaneous	Current_Smoking	31665	278575	PredictDB (Published)	Age + BMI + Sex + PC1:10	ENSG00000133059.16	DSTYK	-0.0720737	0.0465229	0.121331	0.641779	No
Adipose-Subcutaneous	Current_Smoking	31665	278575	PredictDB (Published)	Age + BMI + Sex + PC1:10	ENSG00000133065.10	SLC41A1	0.0474899	0.113978	0.676928	0.949215	No
Adipose-Subcutaneous	Current_Smoking	31665	278575	PredictDB (Published)	Age + BMI + Sex + PC1:10	ENSG00000133069.15	TMCC2	-0.110815	0.0548411	0.0433155	0.482692	No
Adipose-Subcutaneous	Current_Smoking	31665	278575	PredictDB (Published)	Age + BMI + Sex + PC1:10	ENSG00000133103.16	COG6	-0.000684456	0.0212897	0.974353	0.995936	No
Adipose-Subcutaneous	Current_Smoking	31665	278575	PredictDB (Published)	Age + BMI + Sex + PC1:10	ENSG00000133107.14	TRPC4	-0.0913231	0.0468008	0.0510196	0.505236	No
Adipose-Subcutaneous	Current_Smoking	31665	278575	PredictDB (Published)	Age + BMI + Sex + PC1:10	ENSG00000133116.7	KL	-0.112371	0.108185	0.298945	0.804322	No
Adipose-Subcutaneous	Current_Smoking	31665	278575	PredictDB (Published)	Age + BMI + Sex + PC1:10	ENSG00000133121.20	STARD13	-0.0938928	0.0527587	0.0751312	0.558658	No
Adipose-Subcutaneous	Current_Smoking	31665	278575	PredictDB (Published)	Age + BMI + Sex + PC1:10	ENSG00000133243.8	BTBD2	-0.0699199	0.0592172	0.237707	0.767373	No
Adipose-Subcutaneous	Current_Smoking	31665	278575	PredictDB (Published)	Age + BMI + Sex + PC1:10	ENSG00000133250.13	ZNF414	0.08537	0.0561051	0.128107	0.652771	No
Adipose-Subcutaneous	Current_Smoking	31665	278575	PredictDB (Published)	Age + BMI + Sex + PC1:10	ENSG00000133265.10	HSPBP1	0.145419	0.46054	0.752186	0.967399	No
Adipose-Subcutaneous	Current_Smoking	31665	278575	PredictDB (Published)	Age + BMI + Sex + PC1:10	ENSG00000133275.15	CSNK1G2	0.027744	0.237277	0.906918	0.990814	No
Adipose-Subcutaneous	Current_Smoking	31665	278575	PredictDB (Published)	Age + BMI + Sex + PC1:10	ENSG00000133313.14	CNDP2	-0.0287152	0.0759833	0.705495	0.955887	No
Adipose-Subcutaneous	Current_Smoking	31665	278575	PredictDB (Published)	Age + BMI + Sex + PC1:10	ENSG00000133316.15	WDR74	-0.099965	0.0899285	0.266308	0.78096	No
Adipose-Subcutaneous	Current_Smoking	31665	278575	PredictDB (Published)	Age + BMI + Sex + PC1:10	ENSG00000133422.12	MORC2	0.0209784	0.0402061	0.601829	0.93454	No
Adipose-Subcutaneous	Current_Smoking	31665	278575	PredictDB (Published)	Age + BMI + Sex + PC1:10	ENSG00000133433.10	GSTT2B	0.00545247	0.0121345	0.653188	0.944429	No
Adipose-Subcutaneous	Current_Smoking	31665	278575	PredictDB (Published)	Age + BMI + Sex + PC1:10	ENSG00000133460.19	SLC2A11	0.00361623	0.0251283	0.885571	0.986912	No
Adipose-Subcutaneous	Current_Smoking	31665	278575	PredictDB (Published)	Age + BMI + Sex + PC1:10	ENSG00000133466.13	C1QTNF6	-0.107395	0.145985	0.46194	0.88792	No
Adipose-Subcutaneous	Current_Smoking	31665	278575	PredictDB (Published)	Age + BMI + Sex + PC1:10	ENSG00000133477.16	FAM83F	0.0390466	0.0713968	0.58445	0.933179	No
Adipose-Subcutaneous	Current_Smoking	31665	278575	PredictDB (Published)	Age + BMI + Sex + PC1:10	ENSG00000133574.9	GIMAP4	0.0104132	0.0479105	0.827939	0.978378	No
Adipose-Subcutaneous	Current_Smoking	31665	278575	PredictDB (Published)	Age + BMI + Sex + PC1:10	ENSG00000133597.10	ADCK2	-0.0056828	0.0271873	0.83443	0.978378	No
Adipose-Subcutaneous	Current_Smoking	31665	278575	PredictDB (Published)	Age + BMI + Sex + PC1:10	ENSG00000133636.10	NTS	0.0944702	0.167981	0.573852	0.929298	No
Adipose-Subcutaneous	Current_Smoking	31665	278575	PredictDB (Published)	Age + BMI + Sex + PC1:10	ENSG00000133661.15	SFTPD	-0.00355221	0.0124467	0.775342	0.972894	No
Adipose-Subcutaneous	Current_Smoking	31665	278575	PredictDB (Published)	Age + BMI + Sex + PC1:10	ENSG00000133665.12	DYDC2	0.0164302	0.050575	0.745282	0.966242	No
Adipose-Subcutaneous	Current_Smoking	31665	278575	PredictDB (Published)	Age + BMI + Sex + PC1:10	ENSG00000133687.15	TMTC1	-0.0299257	0.25026	0.904817	0.990734	No
Adipose-Subcutaneous	Current_Smoking	31665	278575	PredictDB (Published)	Age + BMI + Sex + PC1:10	ENSG00000133704.9	IPO8	-0.0101668	0.0399998	0.799363	0.977362	No
Adipose-Subcutaneous	Current_Smoking	31665	278575	PredictDB (Published)	Age + BMI + Sex + PC1:10	ENSG00000133706.17	LARS	-0.00599501	0.0299458	0.841328	0.98039	No
Adipose-Subcutaneous	Current_Smoking	31665	278575	PredictDB (Published)	Age + BMI + Sex + PC1:10	ENSG00000133710.15	SPINK5	-0.00272505	0.0169469	0.872252	0.983897	No
Adipose-Subcutaneous	Current_Smoking	31665	278575	PredictDB (Published)	Age + BMI + Sex + PC1:10	ENSG00000133731.9	IMPA1	-0.0341704	0.022628	0.131019	0.656384	No
Adipose-Subcutaneous	Current_Smoking	31665	278575	PredictDB (Published)	Age + BMI + Sex + PC1:10	ENSG00000133739.15	LRRCC1	-0.0473774	0.0269999	0.0793069	0.565556	No
Adipose-Subcutaneous	Current_Smoking	31665	278575	PredictDB (Published)	Age + BMI + Sex + PC1:10	ENSG00000133740.10	E2F5	-0.0387038	0.0870834	0.65672	0.944982	No
Adipose-Subcutaneous	Current_Smoking	31665	278575	PredictDB (Published)	Age + BMI + Sex + PC1:10	ENSG00000133789.14	SWAP70	0.0135641	0.111942	0.903555	0.990734	No
Adipose-Subcutaneous	Current_Smoking	31665	278575	PredictDB (Published)	Age + BMI + Sex + PC1:10	ENSG00000133805.15	AMPD3	-0.0457551	0.0399622	0.252226	0.777528	No
Adipose-Subcutaneous	Current_Smoking	31665	278575	PredictDB (Published)	Age + BMI + Sex + PC1:10	ENSG00000133812.15	SBF2	0.0849508	0.241584	0.725107	0.961101	No
Adipose-Subcutaneous	Current_Smoking	31665	278575	PredictDB (Published)	Age + BMI + Sex + PC1:10	ENSG00000133816.13	MICAL2	-0.0879025	0.142618	0.537665	0.916399	No
Adipose-Subcutaneous	Current_Smoking	31665	278575	PredictDB (Published)	Age + BMI + Sex + PC1:10	ENSG00000133818.13	RRAS2	-0.0534652	0.0448796	0.233534	0.767165	No
Adipose-Subcutaneous	Current_Smoking	31665	278575	PredictDB (Published)	Age + BMI + Sex + PC1:10	ENSG00000133835.14	HSD17B4	0.0673556	0.0801137	0.400488	0.858174	No
Adipose-Subcutaneous	Current_Smoking	31665	278575	PredictDB (Published)	Age + BMI + Sex + PC1:10	ENSG00000133872.13	SARAF	-0.0228644	0.0376525	0.543686	0.91831	No
Adipose-Subcutaneous	Current_Smoking	31665	278575	PredictDB (Published)	Age + BMI + Sex + PC1:10	ENSG00000133884.9	DPF2	0.0099656	0.0912204	0.913006	0.99166	No
Adipose-Subcutaneous	Current_Smoking	31665	278575	PredictDB (Published)	Age + BMI + Sex + PC1:10	ENSG00000133937.4	GSC	-0.00688878	0.0432412	0.873424	0.983897	No
Adipose-Subcutaneous	Current_Smoking	31665	278575	PredictDB (Published)	Age + BMI + Sex + PC1:10	ENSG00000133962.7	CATSPERB	-0.0196556	0.015563	0.206601	0.742388	No
Adipose-Subcutaneous	Current_Smoking	31665	278575	PredictDB (Published)	Age + BMI + Sex + PC1:10	ENSG00000133983.14	COX16	0.0796251	0.0513442	0.120947	0.641779	No
Adipose-Subcutaneous	Current_Smoking	31665	278575	PredictDB (Published)	Age + BMI + Sex + PC1:10	ENSG00000133985.2	TTC9	0.0687223	0.0507653	0.175824	0.707384	No
Adipose-Subcutaneous	Current_Smoking	31665	278575	PredictDB (Published)	Age + BMI + Sex + PC1:10	ENSG00000134001.12	EIF2S1	-0.0901282	0.110793	0.415941	0.866148	No
Adipose-Subcutaneous	Current_Smoking	31665	278575	PredictDB (Published)	Age + BMI + Sex + PC1:10	ENSG00000134014.16	ELP3	-0.0925895	0.0408679	0.0234771	0.398603	No
Adipose-Subcutaneous	Current_Smoking	31665	278575	PredictDB (Published)	Age + BMI + Sex + PC1:10	ENSG00000134028.14	ADAMDEC1	0.0648698	0.0458856	0.157442	0.685131	No
Adipose-Subcutaneous	Current_Smoking	31665	278575	PredictDB (Published)	Age + BMI + Sex + PC1:10	ENSG00000134030.13	CTIF	0.0271463	0.158167	0.863728	0.982408	No
Adipose-Subcutaneous	Current_Smoking	31665	278575	PredictDB (Published)	Age + BMI + Sex + PC1:10	ENSG00000134042.12	MRO	-0.0524688	0.0331811	0.113813	0.634579	No
Adipose-Subcutaneous	Current_Smoking	31665	278575	PredictDB (Published)	Age + BMI + Sex + PC1:10	ENSG00000134057.14	CCNB1	0.242586	0.0907795	0.00753445	0.290682	No
Adipose-Subcutaneous	Current_Smoking	31665	278575	PredictDB (Published)	Age + BMI + Sex + PC1:10	ENSG00000134077.15	THUMPD3	0.0217596	0.034916	0.533155	0.914623	No
Adipose-Subcutaneous	Current_Smoking	31665	278575	PredictDB (Published)	Age + BMI + Sex + PC1:10	ENSG00000134115.12	CNTN6	0.0157414	0.0301545	0.601652	0.93454	No
Adipose-Subcutaneous	Current_Smoking	31665	278575	PredictDB (Published)	Age + BMI + Sex + PC1:10	ENSG00000134146.11	DPH6	0.076837	0.10243	0.453169	0.883403	No
Adipose-Subcutaneous	Current_Smoking	31665	278575	PredictDB (Published)	Age + BMI + Sex + PC1:10	ENSG00000134152.10	KATNBL1	-0.0566969	0.0705676	0.42172	0.867288	No
Adipose-Subcutaneous	Current_Smoking	31665	278575	PredictDB (Published)	Age + BMI + Sex + PC1:10	ENSG00000134184.12	GSTM1	0.0160339	0.014238	0.26011	0.779299	No
Adipose-Subcutaneous	Current_Smoking	31665	278575	PredictDB (Published)	Age + BMI + Sex + PC1:10	ENSG00000134201.10	GSTM5	-0.00357464	0.0207951	0.863517	0.982408	No
Adipose-Subcutaneous	Current_Smoking	31665	278575	PredictDB (Published)	Age + BMI + Sex + PC1:10	ENSG00000134202.10	GSTM3	0.019184	0.0124027	0.121921	0.641779	No
Adipose-Subcutaneous	Current_Smoking	31665	278575	PredictDB (Published)	Age + BMI + Sex + PC1:10	ENSG00000134207.14	SYT6	-0.0038606	0.026703	0.885046	0.986912	No
Adipose-Subcutaneous	Current_Smoking	31665	278575	PredictDB (Published)	Age + BMI + Sex + PC1:10	ENSG00000134215.15	VAV3	-0.0595559	0.0592613	0.31491	0.814561	No
Adipose-Subcutaneous	Current_Smoking	31665	278575	PredictDB (Published)	Age + BMI + Sex + PC1:10	ENSG00000134216.18	CHIA	0.023732	0.0184732	0.198908	0.731473	No
Adipose-Subcutaneous	Current_Smoking	31665	278575	PredictDB (Published)	Age + BMI + Sex + PC1:10	ENSG00000134222.16	PSRC1	0.0429862	0.0385216	0.264466	0.780038	No
Adipose-Subcutaneous	Current_Smoking	31665	278575	PredictDB (Published)	Age + BMI + Sex + PC1:10	ENSG00000134245.17	WNT2B	-0.00120811	0.0426783	0.977417	0.996718	No
Adipose-Subcutaneous	Current_Smoking	31665	278575	PredictDB (Published)	Age + BMI + Sex + PC1:10	ENSG00000134248.13	LAMTOR5	0.207749	0.108311	0.0551019	0.512584	No
Adipose-Subcutaneous	Current_Smoking	31665	278575	PredictDB (Published)	Age + BMI + Sex + PC1:10	ENSG00000134255.13	CEPT1	0.113982	0.0726762	0.116797	0.635676	No
Adipose-Subcutaneous	Current_Smoking	31665	278575	PredictDB (Published)	Age + BMI + Sex + PC1:10	ENSG00000134256.12	CD101	-0.0273612	0.0490385	0.576876	0.929926	No
Adipose-Subcutaneous	Current_Smoking	31665	278575	PredictDB (Published)	Age + BMI + Sex + PC1:10	ENSG00000134262.12	AP4B1	-0.0230241	0.144346	0.87327	0.983897	No
Adipose-Subcutaneous	Current_Smoking	31665	278575	PredictDB (Published)	Age + BMI + Sex + PC1:10	ENSG00000134265.12	NAPG	0.00580283	0.0185721	0.754699	0.967526	No
Adipose-Subcutaneous	Current_Smoking	31665	278575	PredictDB (Published)	Age + BMI + Sex + PC1:10	ENSG00000134278.15	SPIRE1	-0.0270887	0.100284	0.787067	0.975386	No
Adipose-Subcutaneous	Current_Smoking	31665	278575	PredictDB (Published)	Age + BMI + Sex + PC1:10	ENSG00000134283.17	PPHLN1	0.0493522	0.0334593	0.140215	0.671496	No
Adipose-Subcutaneous	Current_Smoking	31665	278575	PredictDB (Published)	Age + BMI + Sex + PC1:10	ENSG00000134285.10	FKBP11	-0.0581816	0.0593915	0.32727	0.82529	No
Adipose-Subcutaneous	Current_Smoking	31665	278575	PredictDB (Published)	Age + BMI + Sex + PC1:10	ENSG00000134287.9	ARF3	-0.0923276	0.0705326	0.190532	0.72155	No
Adipose-Subcutaneous	Current_Smoking	31665	278575	PredictDB (Published)	Age + BMI + Sex + PC1:10	ENSG00000134317.17	GRHL1	-0.015733	0.134978	0.907209	0.990814	No
Adipose-Subcutaneous	Current_Smoking	31665	278575	PredictDB (Published)	Age + BMI + Sex + PC1:10	ENSG00000134324.11	LPIN1	0.0486807	0.0490619	0.321086	0.818532	No
Adipose-Subcutaneous	Current_Smoking	31665	278575	PredictDB (Published)	Age + BMI + Sex + PC1:10	ENSG00000134333.13	LDHA	0.0558092	0.114351	0.625514	0.935567	No
Adipose-Subcutaneous	Current_Smoking	31665	278575	PredictDB (Published)	Age + BMI + Sex + PC1:10	ENSG00000134343.12	ANO3	0.0458946	0.0474178	0.333106	0.829304	No
Adipose-Subcutaneous	Current_Smoking	31665	278575	PredictDB (Published)	Age + BMI + Sex + PC1:10	ENSG00000134352.19	IL6ST	-0.0892762	0.281132	0.750819	0.966614	No
Adipose-Subcutaneous	Current_Smoking	31665	278575	PredictDB (Published)	Age + BMI + Sex + PC1:10	ENSG00000134369.15	NAV1	-0.144533	0.226086	0.522639	0.908087	No
Adipose-Subcutaneous	Current_Smoking	31665	278575	PredictDB (Published)	Age + BMI + Sex + PC1:10	ENSG00000134375.10	TIMM17A	-0.402151	0.190551	0.0348179	0.452698	No
Adipose-Subcutaneous	Current_Smoking	31665	278575	PredictDB (Published)	Age + BMI + Sex + PC1:10	ENSG00000134440.11	NARS	-0.0494563	0.167202	0.767392	0.970887	No
Adipose-Subcutaneous	Current_Smoking	31665	278575	PredictDB (Published)	Age + BMI + Sex + PC1:10	ENSG00000134444.13	KIAA1468	-0.0448987	0.0368328	0.22285	0.759549	No
Adipose-Subcutaneous	Current_Smoking	31665	278575	PredictDB (Published)	Age + BMI + Sex + PC1:10	ENSG00000134452.19	FBXO18	0.23023	0.129788	0.0760814	0.561003	No
Adipose-Subcutaneous	Current_Smoking	31665	278575	PredictDB (Published)	Age + BMI + Sex + PC1:10	ENSG00000134460.15	IL2RA	-0.0170907	0.0459501	0.709937	0.956788	No
Adipose-Subcutaneous	Current_Smoking	31665	278575	PredictDB (Published)	Age + BMI + Sex + PC1:10	ENSG00000134463.14	ECHDC3	-0.000650302	0.105267	0.995071	0.998694	No
Adipose-Subcutaneous	Current_Smoking	31665	278575	PredictDB (Published)	Age + BMI + Sex + PC1:10	ENSG00000134470.20	IL15RA	-0.0321514	0.0620824	0.60454	0.93454	No
Adipose-Subcutaneous	Current_Smoking	31665	278575	PredictDB (Published)	Age + BMI + Sex + PC1:10	ENSG00000134490.13	TMEM241	-0.0710633	0.0547502	0.194303	0.725342	No
Adipose-Subcutaneous	Current_Smoking	31665	278575	PredictDB (Published)	Age + BMI + Sex + PC1:10	ENSG00000134533.6	RERG	-0.162077	0.167651	0.333669	0.829452	No
Adipose-Subcutaneous	Current_Smoking	31665	278575	PredictDB (Published)	Age + BMI + Sex + PC1:10	ENSG00000134539.16	KLRD1	-0.0494779	0.0623352	0.427348	0.869342	No
Adipose-Subcutaneous	Current_Smoking	31665	278575	PredictDB (Published)	Age + BMI + Sex + PC1:10	ENSG00000134574.11	DDB2	0.0156065	0.078208	0.841831	0.98039	No
Adipose-Subcutaneous	Current_Smoking	31665	278575	PredictDB (Published)	Age + BMI + Sex + PC1:10	ENSG00000134575.9	ACP2	-0.114964	0.0941307	0.221963	0.759356	No
Adipose-Subcutaneous	Current_Smoking	31665	278575	PredictDB (Published)	Age + BMI + Sex + PC1:10	ENSG00000134709.10	HOOK1	0.0303336	0.0372825	0.415866	0.866148	No
Adipose-Subcutaneous	Current_Smoking	31665	278575	PredictDB (Published)	Age + BMI + Sex + PC1:10	ENSG00000134744.13	ZCCHC11	0.0245182	0.0733693	0.738248	0.963506	No
Adipose-Subcutaneous	Current_Smoking	31665	278575	PredictDB (Published)	Age + BMI + Sex + PC1:10	ENSG00000134748.12	PRPF38A	0.0530846	0.0873242	0.543252	0.91831	No
Adipose-Subcutaneous	Current_Smoking	31665	278575	PredictDB (Published)	Age + BMI + Sex + PC1:10	ENSG00000134755.14	DSC2	-0.200093	0.196707	0.309052	0.810744	No
Adipose-Subcutaneous	Current_Smoking	31665	278575	PredictDB (Published)	Age + BMI + Sex + PC1:10	ENSG00000134779.14	TPGS2	-0.0240842	0.0439188	0.583431	0.933129	No
Adipose-Subcutaneous	Current_Smoking	31665	278575	PredictDB (Published)	Age + BMI + Sex + PC1:10	ENSG00000134809.8	TIMM10	-0.00563141	0.0243404	0.817035	0.977646	No
Adipose-Subcutaneous	Current_Smoking	31665	278575	PredictDB (Published)	Age + BMI + Sex + PC1:10	ENSG00000134815.18	DHX34	0.0130331	0.0588466	0.824722	0.977811	No
Adipose-Subcutaneous	Current_Smoking	31665	278575	PredictDB (Published)	Age + BMI + Sex + PC1:10	ENSG00000134824.13	FADS2	0.0131406	0.0504491	0.7945	0.976602	No
Adipose-Subcutaneous	Current_Smoking	31665	278575	PredictDB (Published)	Age + BMI + Sex + PC1:10	ENSG00000134825.15	TMEM258	0.000679035	0.0670088	0.991915	0.998694	No
Adipose-Subcutaneous	Current_Smoking	31665	278575	PredictDB (Published)	Age + BMI + Sex + PC1:10	ENSG00000134851.12	TMEM165	-0.0801037	0.0776813	0.302455	0.806034	No
Adipose-Subcutaneous	Current_Smoking	31665	278575	PredictDB (Published)	Age + BMI + Sex + PC1:10	ENSG00000134852.14	CLOCK	-0.118141	0.136711	0.387499	0.857145	No
Adipose-Subcutaneous	Current_Smoking	31665	278575	PredictDB (Published)	Age + BMI + Sex + PC1:10	ENSG00000134864.10	GGACT	0.0565841	0.0495136	0.253122	0.777618	No
Adipose-Subcutaneous	Current_Smoking	31665	278575	PredictDB (Published)	Age + BMI + Sex + PC1:10	ENSG00000134873.9	CLDN10	0.0451791	0.0325591	0.165258	0.694598	No
Adipose-Subcutaneous	Current_Smoking	31665	278575	PredictDB (Published)	Age + BMI + Sex + PC1:10	ENSG00000134874.17	DZIP1	-0.266513	0.140074	0.0570853	0.518839	No
Adipose-Subcutaneous	Current_Smoking	31665	278575	PredictDB (Published)	Age + BMI + Sex + PC1:10	ENSG00000134884.13	ARGLU1	0.175089	0.14766	0.235717	0.767373	No
Adipose-Subcutaneous	Current_Smoking	31665	278575	PredictDB (Published)	Age + BMI + Sex + PC1:10	ENSG00000134897.13	BIVM	0.0377507	0.0534837	0.480291	0.896744	No
Adipose-Subcutaneous	Current_Smoking	31665	278575	PredictDB (Published)	Age + BMI + Sex + PC1:10	ENSG00000134905.16	CARS2	0.0572748	0.028172	0.0420482	0.478126	No
Adipose-Subcutaneous	Current_Smoking	31665	278575	PredictDB (Published)	Age + BMI + Sex + PC1:10	ENSG00000134910.12	STT3A	0.0189533	0.118579	0.873009	0.983897	No
Adipose-Subcutaneous	Current_Smoking	31665	278575	PredictDB (Published)	Age + BMI + Sex + PC1:10	ENSG00000134955.11	SLC37A2	-0.17759	0.167847	0.290035	0.7988	No
Adipose-Subcutaneous	Current_Smoking	31665	278575	PredictDB (Published)	Age + BMI + Sex + PC1:10	ENSG00000134962.6	KLB	0.0133073	0.0598513	0.824049	0.977811	No
Adipose-Subcutaneous	Current_Smoking	31665	278575	PredictDB (Published)	Age + BMI + Sex + PC1:10	ENSG00000134970.13	TMED7	-0.0854176	0.194941	0.661262	0.944982	No
Adipose-Subcutaneous	Current_Smoking	31665	278575	PredictDB (Published)	Age + BMI + Sex + PC1:10	ENSG00000134986.13	NREP	0.160057	0.0841136	0.0570577	0.518839	No
Adipose-Subcutaneous	Current_Smoking	31665	278575	PredictDB (Published)	Age + BMI + Sex + PC1:10	ENSG00000134987.11	WDR36	0.0294948	0.0518636	0.56956	0.928832	No
Adipose-Subcutaneous	Current_Smoking	31665	278575	PredictDB (Published)	Age + BMI + Sex + PC1:10	ENSG00000134996.11	OSTF1	-0.0267967	0.110483	0.80836	0.977362	No
Adipose-Subcutaneous	Current_Smoking	31665	278575	PredictDB (Published)	Age + BMI + Sex + PC1:10	ENSG00000135018.13	UBQLN1	0.5479	0.379902	0.149242	0.677812	No
Adipose-Subcutaneous	Current_Smoking	31665	278575	PredictDB (Published)	Age + BMI + Sex + PC1:10	ENSG00000135040.15	NAA35	0.0316507	0.0614392	0.606445	0.93454	No
Adipose-Subcutaneous	Current_Smoking	31665	278575	PredictDB (Published)	Age + BMI + Sex + PC1:10	ENSG00000135047.14	CTSL	0.0272576	0.127557	0.830789	0.978378	No
Adipose-Subcutaneous	Current_Smoking	31665	278575	PredictDB (Published)	Age + BMI + Sex + PC1:10	ENSG00000135048.13	TMEM2	-0.0367713	0.103115	0.721389	0.959557	No
Adipose-Subcutaneous	Current_Smoking	31665	278575	PredictDB (Published)	Age + BMI + Sex + PC1:10	ENSG00000135049.15	AGTPBP1	-0.0259368	0.122311	0.832062	0.978378	No
Adipose-Subcutaneous	Current_Smoking	31665	278575	PredictDB (Published)	Age + BMI + Sex + PC1:10	ENSG00000135052.16	GOLM1	-0.0403481	0.0478303	0.398911	0.857547	No
Adipose-Subcutaneous	Current_Smoking	31665	278575	PredictDB (Published)	Age + BMI + Sex + PC1:10	ENSG00000135074.15	ADAM19	-0.0625636	0.0326112	0.0550512	0.512584	No
Adipose-Subcutaneous	Current_Smoking	31665	278575	PredictDB (Published)	Age + BMI + Sex + PC1:10	ENSG00000135093.12	USP30	-0.0132123	0.0567959	0.81605	0.977528	No
Adipose-Subcutaneous	Current_Smoking	31665	278575	PredictDB (Published)	Age + BMI + Sex + PC1:10	ENSG00000135094.10	SDS	-0.171291	0.231861	0.460048	0.887126	No
Adipose-Subcutaneous	Current_Smoking	31665	278575	PredictDB (Published)	Age + BMI + Sex + PC1:10	ENSG00000135116.9	HRK	0.0639565	0.0484837	0.187124	0.718265	No
Adipose-Subcutaneous	Current_Smoking	31665	278575	PredictDB (Published)	Age + BMI + Sex + PC1:10	ENSG00000135124.14	P2RX4	0.0490184	0.0428333	0.252458	0.777528	No
Adipose-Subcutaneous	Current_Smoking	31665	278575	PredictDB (Published)	Age + BMI + Sex + PC1:10	ENSG00000135144.7	DTX1	0.052004	0.0807473	0.519554	0.907213	No
Adipose-Subcutaneous	Current_Smoking	31665	278575	PredictDB (Published)	Age + BMI + Sex + PC1:10	ENSG00000135148.11	TRAFD1	-0.0798923	0.0898351	0.37383	0.850797	No
Adipose-Subcutaneous	Current_Smoking	31665	278575	PredictDB (Published)	Age + BMI + Sex + PC1:10	ENSG00000135164.18	DMTF1	0.065016	0.0978152	0.506254	0.906278	No
Adipose-Subcutaneous	Current_Smoking	31665	278575	PredictDB (Published)	Age + BMI + Sex + PC1:10	ENSG00000135205.14	CCDC146	-0.0271738	0.0644911	0.673494	0.947705	No
Adipose-Subcutaneous	Current_Smoking	31665	278575	PredictDB (Published)	Age + BMI + Sex + PC1:10	ENSG00000135211.5	TMEM60	-0.0233265	0.0442441	0.598038	0.93454	No
Adipose-Subcutaneous	Current_Smoking	31665	278575	PredictDB (Published)	Age + BMI + Sex + PC1:10	ENSG00000135241.16	PNPLA8	0.334438	0.192554	0.0824133	0.57263	No
Adipose-Subcutaneous	Current_Smoking	31665	278575	PredictDB (Published)	Age + BMI + Sex + PC1:10	ENSG00000135249.7	RINT1	-0.214547	0.155235	0.166946	0.69698	No
Adipose-Subcutaneous	Current_Smoking	31665	278575	PredictDB (Published)	Age + BMI + Sex + PC1:10	ENSG00000135250.16	SRPK2	0.102986	0.0933893	0.270131	0.784961	No
Adipose-Subcutaneous	Current_Smoking	31665	278575	PredictDB (Published)	Age + BMI + Sex + PC1:10	ENSG00000135253.13	KCP	-0.0281837	0.0384327	0.463361	0.888674	No
Adipose-Subcutaneous	Current_Smoking	31665	278575	PredictDB (Published)	Age + BMI + Sex + PC1:10	ENSG00000135269.17	TES	-0.0325674	0.033091	0.325029	0.822277	No
Adipose-Subcutaneous	Current_Smoking	31665	278575	PredictDB (Published)	Age + BMI + Sex + PC1:10	ENSG00000135272.10	MDFIC	-0.279492	0.0763323	0.00025072	0.050434	No
Adipose-Subcutaneous	Current_Smoking	31665	278575	PredictDB (Published)	Age + BMI + Sex + PC1:10	ENSG00000135297.15	MTO1	-0.0524225	0.0360194	0.14556	0.676307	No
Adipose-Subcutaneous	Current_Smoking	31665	278575	PredictDB (Published)	Age + BMI + Sex + PC1:10	ENSG00000135298.13	ADGRB3	-0.0739686	0.0574199	0.197675	0.731272	No
Adipose-Subcutaneous	Current_Smoking	31665	278575	PredictDB (Published)	Age + BMI + Sex + PC1:10	ENSG00000135314.12	KHDC1	0.0215766	0.0289284	0.455751	0.884496	No
Adipose-Subcutaneous	Current_Smoking	31665	278575	PredictDB (Published)	Age + BMI + Sex + PC1:10	ENSG00000135318.11	NT5E	0.00912612	0.0438709	0.835211	0.978378	No
Adipose-Subcutaneous	Current_Smoking	31665	278575	PredictDB (Published)	Age + BMI + Sex + PC1:10	ENSG00000135333.13	EPHA7	0.0215844	0.0168094	0.199118	0.731776	No
Adipose-Subcutaneous	Current_Smoking	31665	278575	PredictDB (Published)	Age + BMI + Sex + PC1:10	ENSG00000135334.8	AKIRIN2	-0.0773195	0.0599623	0.197235	0.730921	No
Adipose-Subcutaneous	Current_Smoking	31665	278575	PredictDB (Published)	Age + BMI + Sex + PC1:10	ENSG00000135338.13	LCA5	-0.133149	0.0924925	0.149989	0.677896	No
Adipose-Subcutaneous	Current_Smoking	31665	278575	PredictDB (Published)	Age + BMI + Sex + PC1:10	ENSG00000135362.13	PRR5L	-0.0373273	0.0727604	0.60794	0.93454	No
Adipose-Subcutaneous	Current_Smoking	31665	278575	PredictDB (Published)	Age + BMI + Sex + PC1:10	ENSG00000135372.8	NAT10	-0.0970703	0.106249	0.360922	0.844778	No
Adipose-Subcutaneous	Current_Smoking	31665	278575	PredictDB (Published)	Age + BMI + Sex + PC1:10	ENSG00000135390.17	ATP5G2	-0.0682059	0.0495515	0.168678	0.699586	No
Adipose-Subcutaneous	Current_Smoking	31665	278575	PredictDB (Published)	Age + BMI + Sex + PC1:10	ENSG00000135407.10	AVIL	0.364677	0.123193	0.00307446	0.19151	No
Adipose-Subcutaneous	Current_Smoking	31665	278575	PredictDB (Published)	Age + BMI + Sex + PC1:10	ENSG00000135424.15	ITGA7	0.039944	0.0707021	0.5721	0.928995	No
Adipose-Subcutaneous	Current_Smoking	31665	278575	PredictDB (Published)	Age + BMI + Sex + PC1:10	ENSG00000135437.9	RDH5	0.021581	0.0490864	0.660189	0.944982	No
Adipose-Subcutaneous	Current_Smoking	31665	278575	PredictDB (Published)	Age + BMI + Sex + PC1:10	ENSG00000135441.7	BLOC1S1	0.0518659	0.179583	0.772724	0.972894	No
Adipose-Subcutaneous	Current_Smoking	31665	278575	PredictDB (Published)	Age + BMI + Sex + PC1:10	ENSG00000135447.16	PPP1R1A	-0.0605016	0.0846015	0.474525	0.894474	No
Adipose-Subcutaneous	Current_Smoking	31665	278575	PredictDB (Published)	Age + BMI + Sex + PC1:10	ENSG00000135452.9	TSPAN31	-0.258781	0.226578	0.253401	0.777618	No
Adipose-Subcutaneous	Current_Smoking	31665	278575	PredictDB (Published)	Age + BMI + Sex + PC1:10	ENSG00000135454.13	B4GALNT1	-0.147733	0.135063	0.274037	0.78919	No
Adipose-Subcutaneous	Current_Smoking	31665	278575	PredictDB (Published)	Age + BMI + Sex + PC1:10	ENSG00000135472.8	FAIM2	0.0106915	0.0568395	0.850799	0.980904	No
Adipose-Subcutaneous	Current_Smoking	31665	278575	PredictDB (Published)	Age + BMI + Sex + PC1:10	ENSG00000135480.15	KRT7	-0.00525687	0.0161313	0.744515	0.966242	No
Adipose-Subcutaneous	Current_Smoking	31665	278575	PredictDB (Published)	Age + BMI + Sex + PC1:10	ENSG00000135502.17	SLC26A10	-0.0888919	0.101041	0.378989	0.853652	No
Adipose-Subcutaneous	Current_Smoking	31665	278575	PredictDB (Published)	Age + BMI + Sex + PC1:10	ENSG00000135503.12	ACVR1B	0.394099	0.301894	0.191749	0.72299	No
Adipose-Subcutaneous	Current_Smoking	31665	278575	PredictDB (Published)	Age + BMI + Sex + PC1:10	ENSG00000135525.18	MAP7	-0.0219279	0.0834628	0.792761	0.976393	No
Adipose-Subcutaneous	Current_Smoking	31665	278575	PredictDB (Published)	Age + BMI + Sex + PC1:10	ENSG00000135541.20	AHI1	0.00432324	0.0166841	0.79554	0.976848	No
Adipose-Subcutaneous	Current_Smoking	31665	278575	PredictDB (Published)	Age + BMI + Sex + PC1:10	ENSG00000135549.14	PKIB	-0.0451156	0.0344181	0.189922	0.721135	No
Adipose-Subcutaneous	Current_Smoking	31665	278575	PredictDB (Published)	Age + BMI + Sex + PC1:10	ENSG00000135587.8	SMPD2	0.0228538	0.0450383	0.611853	0.93454	No
Adipose-Subcutaneous	Current_Smoking	31665	278575	PredictDB (Published)	Age + BMI + Sex + PC1:10	ENSG00000135596.17	MICAL1	0.0571194	0.0794757	0.472324	0.893587	No
Adipose-Subcutaneous	Current_Smoking	31665	278575	PredictDB (Published)	Age + BMI + Sex + PC1:10	ENSG00000135617.3	PRADC1	-0.295777	0.147308	0.0446555	0.485438	No
Adipose-Subcutaneous	Current_Smoking	31665	278575	PredictDB (Published)	Age + BMI + Sex + PC1:10	ENSG00000135632.11	SMYD5	0.0563731	0.142153	0.691687	0.953832	No
Adipose-Subcutaneous	Current_Smoking	31665	278575	PredictDB (Published)	Age + BMI + Sex + PC1:10	ENSG00000135636.13	DYSF	0.010276	0.0993317	0.917604	0.992675	No
Adipose-Subcutaneous	Current_Smoking	31665	278575	PredictDB (Published)	Age + BMI + Sex + PC1:10	ENSG00000135643.4	KCNMB4	-0.0262424	0.0689857	0.703645	0.955307	No
Adipose-Subcutaneous	Current_Smoking	31665	278575	PredictDB (Published)	Age + BMI + Sex + PC1:10	ENSG00000135655.15	USP15	-0.0496038	0.0440803	0.260459	0.779299	No
Adipose-Subcutaneous	Current_Smoking	31665	278575	PredictDB (Published)	Age + BMI + Sex + PC1:10	ENSG00000135679.22	MDM2	0.0979859	0.187855	0.601946	0.93454	No
Adipose-Subcutaneous	Current_Smoking	31665	278575	PredictDB (Published)	Age + BMI + Sex + PC1:10	ENSG00000135686.12	KLHL36	0.0168091	0.0390543	0.666902	0.945526	No
Adipose-Subcutaneous	Current_Smoking	31665	278575	PredictDB (Published)	Age + BMI + Sex + PC1:10	ENSG00000135698.9	MPHOSPH6	0.0210257	0.0354312	0.552898	0.9226	No
Adipose-Subcutaneous	Current_Smoking	31665	278575	PredictDB (Published)	Age + BMI + Sex + PC1:10	ENSG00000135702.14	CHST5	-0.00322637	0.0474704	0.945813	0.995048	No
Adipose-Subcutaneous	Current_Smoking	31665	278575	PredictDB (Published)	Age + BMI + Sex + PC1:10	ENSG00000135723.13	FHOD1	0.00253029	0.057495	0.964897	0.995048	No
Adipose-Subcutaneous	Current_Smoking	31665	278575	PredictDB (Published)	Age + BMI + Sex + PC1:10	ENSG00000135736.5	CCDC102A	-0.0679008	0.0716574	0.343346	0.837717	No
Adipose-Subcutaneous	Current_Smoking	31665	278575	PredictDB (Published)	Age + BMI + Sex + PC1:10	ENSG00000135744.7	AGT	0.0303266	0.0177532	0.0875931	0.583222	No
Adipose-Subcutaneous	Current_Smoking	31665	278575	PredictDB (Published)	Age + BMI + Sex + PC1:10	ENSG00000135749.18	PCNX2	0.213698	0.137478	0.120086	0.640214	No
Adipose-Subcutaneous	Current_Smoking	31665	278575	PredictDB (Published)	Age + BMI + Sex + PC1:10	ENSG00000135750.14	KCNK1	0.029523	0.0238017	0.214837	0.752662	No
Adipose-Subcutaneous	Current_Smoking	31665	278575	PredictDB (Published)	Age + BMI + Sex + PC1:10	ENSG00000135773.12	CAPN9	-0.210613	0.0896059	0.0187515	0.385532	No
Adipose-Subcutaneous	Current_Smoking	31665	278575	PredictDB (Published)	Age + BMI + Sex + PC1:10	ENSG00000135775.13	COG2	-0.0853088	0.140837	0.544695	0.918669	No
Adipose-Subcutaneous	Current_Smoking	31665	278575	PredictDB (Published)	Age + BMI + Sex + PC1:10	ENSG00000135778.11	NTPCR	-0.0246849	0.0156866	0.115573	0.635676	No
Adipose-Subcutaneous	Current_Smoking	31665	278575	PredictDB (Published)	Age + BMI + Sex + PC1:10	ENSG00000135828.11	RNASEL	0.0768865	0.0733812	0.294746	0.801698	No
Adipose-Subcutaneous	Current_Smoking	31665	278575	PredictDB (Published)	Age + BMI + Sex + PC1:10	ENSG00000135835.11	KIAA1614	0.0506246	0.114963	0.65968	0.944982	No
Adipose-Subcutaneous	Current_Smoking	31665	278575	PredictDB (Published)	Age + BMI + Sex + PC1:10	ENSG00000135842.16	FAM129A	0.0280356	0.10512	0.7897	0.976393	No
Adipose-Subcutaneous	Current_Smoking	31665	278575	PredictDB (Published)	Age + BMI + Sex + PC1:10	ENSG00000135845.9	PIGC	-0.00634025	0.0597499	0.915492	0.992675	No
Adipose-Subcutaneous	Current_Smoking	31665	278575	PredictDB (Published)	Age + BMI + Sex + PC1:10	ENSG00000135899.17	SP110	0.0500169	0.0639848	0.434391	0.872876	No
Adipose-Subcutaneous	Current_Smoking	31665	278575	PredictDB (Published)	Age + BMI + Sex + PC1:10	ENSG00000135913.10	USP37	0.116138	0.0752803	0.122893	0.644054	No
Adipose-Subcutaneous	Current_Smoking	31665	278575	PredictDB (Published)	Age + BMI + Sex + PC1:10	ENSG00000135914.5	HTR2B	0.168655	0.0976422	0.0841181	0.579085	No
Adipose-Subcutaneous	Current_Smoking	31665	278575	PredictDB (Published)	Age + BMI + Sex + PC1:10	ENSG00000135916.15	ITM2C	-0.133771	0.19278	0.48774	0.900313	No
Adipose-Subcutaneous	Current_Smoking	31665	278575	PredictDB (Published)	Age + BMI + Sex + PC1:10	ENSG00000135917.13	SLC19A3	0.109112	0.0937794	0.244629	0.771875	No
Adipose-Subcutaneous	Current_Smoking	31665	278575	PredictDB (Published)	Age + BMI + Sex + PC1:10	ENSG00000135926.14	TMBIM1	-0.151498	0.0824256	0.0660628	0.533067	No
Adipose-Subcutaneous	Current_Smoking	31665	278575	PredictDB (Published)	Age + BMI + Sex + PC1:10	ENSG00000135931.17	ARMC9	-0.0773158	0.175419	0.659395	0.944982	No
Adipose-Subcutaneous	Current_Smoking	31665	278575	PredictDB (Published)	Age + BMI + Sex + PC1:10	ENSG00000135940.6	COX5B	-0.0765092	0.192501	0.691037	0.953832	No
Adipose-Subcutaneous	Current_Smoking	31665	278575	PredictDB (Published)	Age + BMI + Sex + PC1:10	ENSG00000135945.9	REV1	-0.0613612	0.138555	0.657863	0.944982	No
Adipose-Subcutaneous	Current_Smoking	31665	278575	PredictDB (Published)	Age + BMI + Sex + PC1:10	ENSG00000135951.14	TSGA10	-0.138288	0.0699882	0.048169	0.498339	No
Adipose-Subcutaneous	Current_Smoking	31665	278575	PredictDB (Published)	Age + BMI + Sex + PC1:10	ENSG00000135956.8	TMEM127	-0.205286	0.169511	0.225878	0.760109	No
Adipose-Subcutaneous	Current_Smoking	31665	278575	PredictDB (Published)	Age + BMI + Sex + PC1:10	ENSG00000135968.20	GCC2	-0.00417422	0.0160184	0.794409	0.976602	No
Adipose-Subcutaneous	Current_Smoking	31665	278575	PredictDB (Published)	Age + BMI + Sex + PC1:10	ENSG00000135972.8	MRPS9	0.0132954	0.0281583	0.636809	0.939064	No
Adipose-Subcutaneous	Current_Smoking	31665	278575	PredictDB (Published)	Age + BMI + Sex + PC1:10	ENSG00000135976.17	ANKRD36	0.00238592	0.031816	0.940222	0.994745	No
Adipose-Subcutaneous	Current_Smoking	31665	278575	PredictDB (Published)	Age + BMI + Sex + PC1:10	ENSG00000136011.14	STAB2	-0.0289141	0.0560783	0.606132	0.93454	No
Adipose-Subcutaneous	Current_Smoking	31665	278575	PredictDB (Published)	Age + BMI + Sex + PC1:10	ENSG00000136014.11	USP44	-0.00661948	0.0322993	0.837618	0.978681	No
Adipose-Subcutaneous	Current_Smoking	31665	278575	PredictDB (Published)	Age + BMI + Sex + PC1:10	ENSG00000136021.18	SCYL2	-0.172067	0.123493	0.163519	0.691327	No
Adipose-Subcutaneous	Current_Smoking	31665	278575	PredictDB (Published)	Age + BMI + Sex + PC1:10	ENSG00000136044.11	APPL2	-0.0542817	0.167171	0.745403	0.966242	No
Adipose-Subcutaneous	Current_Smoking	31665	278575	PredictDB (Published)	Age + BMI + Sex + PC1:10	ENSG00000136045.11	PWP1	0.07897	0.139511	0.571361	0.928995	No
Adipose-Subcutaneous	Current_Smoking	31665	278575	PredictDB (Published)	Age + BMI + Sex + PC1:10	ENSG00000136048.13	DRAM1	0.0131344	0.0513803	0.798236	0.977362	No
Adipose-Subcutaneous	Current_Smoking	31665	278575	PredictDB (Published)	Age + BMI + Sex + PC1:10	ENSG00000136051.13	WASHC4	0.0334881	0.054363	0.537889	0.916399	No
Adipose-Subcutaneous	Current_Smoking	31665	278575	PredictDB (Published)	Age + BMI + Sex + PC1:10	ENSG00000136098.16	NEK3	0.0049849	0.0274397	0.855844	0.981293	No
Adipose-Subcutaneous	Current_Smoking	31665	278575	PredictDB (Published)	Age + BMI + Sex + PC1:10	ENSG00000136100.12	VPS36	-0.0466894	0.0541186	0.388289	0.857145	No
Adipose-Subcutaneous	Current_Smoking	31665	278575	PredictDB (Published)	Age + BMI + Sex + PC1:10	ENSG00000136104.19	RNASEH2B	-0.0246363	0.0162596	0.129726	0.654464	No
Adipose-Subcutaneous	Current_Smoking	31665	278575	PredictDB (Published)	Age + BMI + Sex + PC1:10	ENSG00000136108.14	CKAP2	-0.000611699	0.0176464	0.972347	0.99541	No
Adipose-Subcutaneous	Current_Smoking	31665	278575	PredictDB (Published)	Age + BMI + Sex + PC1:10	ENSG00000136111.12	TBC1D4	0.01285	0.0241167	0.594154	0.93454	No
Adipose-Subcutaneous	Current_Smoking	31665	278575	PredictDB (Published)	Age + BMI + Sex + PC1:10	ENSG00000136141.14	LRCH1	0.0945153	0.11035	0.391717	0.857547	No
Adipose-Subcutaneous	Current_Smoking	31665	278575	PredictDB (Published)	Age + BMI + Sex + PC1:10	ENSG00000136143.14	SUCLA2	-0.0593762	0.0670026	0.375522	0.851161	No
Adipose-Subcutaneous	Current_Smoking	31665	278575	PredictDB (Published)	Age + BMI + Sex + PC1:10	ENSG00000136144.11	RCBTB1	-0.0089038	0.0342703	0.79501	0.976687	No
Adipose-Subcutaneous	Current_Smoking	31665	278575	PredictDB (Published)	Age + BMI + Sex + PC1:10	ENSG00000136146.14	MED4	0.0293479	0.106445	0.782771	0.974679	No
Adipose-Subcutaneous	Current_Smoking	31665	278575	PredictDB (Published)	Age + BMI + Sex + PC1:10	ENSG00000136147.17	PHF11	0.0186465	0.0679553	0.783782	0.974679	No
Adipose-Subcutaneous	Current_Smoking	31665	278575	PredictDB (Published)	Age + BMI + Sex + PC1:10	ENSG00000136152.14	COG3	0.00152121	0.0958502	0.987338	0.998356	No
Adipose-Subcutaneous	Current_Smoking	31665	278575	PredictDB (Published)	Age + BMI + Sex + PC1:10	ENSG00000136158.11	SPRY2	0.162299	0.0747463	0.029906	0.43409	No
Adipose-Subcutaneous	Current_Smoking	31665	278575	PredictDB (Published)	Age + BMI + Sex + PC1:10	ENSG00000136160.14	EDNRB	0.0438216	0.132178	0.74024	0.964626	No
Adipose-Subcutaneous	Current_Smoking	31665	278575	PredictDB (Published)	Age + BMI + Sex + PC1:10	ENSG00000136169.16	SETDB2	-0.163905	0.107991	0.129073	0.653448	No
Adipose-Subcutaneous	Current_Smoking	31665	278575	PredictDB (Published)	Age + BMI + Sex + PC1:10	ENSG00000136197.12	C7orf25	-0.0260937	0.0545732	0.63255	0.93846	No
Adipose-Subcutaneous	Current_Smoking	31665	278575	PredictDB (Published)	Age + BMI + Sex + PC1:10	ENSG00000136213.9	CHST12	-0.00654907	0.0544204	0.904212	0.990734	No
Adipose-Subcutaneous	Current_Smoking	31665	278575	PredictDB (Published)	Age + BMI + Sex + PC1:10	ENSG00000136235.15	GPNMB	-0.242334	0.118868	0.0414815	0.475441	No
Adipose-Subcutaneous	Current_Smoking	31665	278575	PredictDB (Published)	Age + BMI + Sex + PC1:10	ENSG00000136238.17	RAC1	0.0245564	0.0753772	0.74459	0.966242	No
Adipose-Subcutaneous	Current_Smoking	31665	278575	PredictDB (Published)	Age + BMI + Sex + PC1:10	ENSG00000136240.9	KDELR2	0.119586	0.107011	0.263777	0.779871	No
Adipose-Subcutaneous	Current_Smoking	31665	278575	PredictDB (Published)	Age + BMI + Sex + PC1:10	ENSG00000136243.16	NUPL2	-0.0538486	0.025087	0.031835	0.4395	No
Adipose-Subcutaneous	Current_Smoking	31665	278575	PredictDB (Published)	Age + BMI + Sex + PC1:10	ENSG00000136244.11	IL6	0.576382	0.271238	0.0335862	0.447229	No
Adipose-Subcutaneous	Current_Smoking	31665	278575	PredictDB (Published)	Age + BMI + Sex + PC1:10	ENSG00000136247.14	ZDHHC4	-0.0236663	0.0426772	0.579207	0.930503	No
Adipose-Subcutaneous	Current_Smoking	31665	278575	PredictDB (Published)	Age + BMI + Sex + PC1:10	ENSG00000136250.11	AOAH	-0.00224735	0.0396375	0.954786	0.995048	No
Adipose-Subcutaneous	Current_Smoking	31665	278575	PredictDB (Published)	Age + BMI + Sex + PC1:10	ENSG00000136270.13	TBRG4	0.0964286	0.0634454	0.128544	0.653448	No
Adipose-Subcutaneous	Current_Smoking	31665	278575	PredictDB (Published)	Age + BMI + Sex + PC1:10	ENSG00000136271.10	DDX56	-0.168531	0.0785156	0.0318361	0.4395	No
Adipose-Subcutaneous	Current_Smoking	31665	278575	PredictDB (Published)	Age + BMI + Sex + PC1:10	ENSG00000136273.11	HUS1	0.0975566	0.0975165	0.317112	0.816591	No
Adipose-Subcutaneous	Current_Smoking	31665	278575	PredictDB (Published)	Age + BMI + Sex + PC1:10	ENSG00000136274.8	NACAD	-0.0935122	0.0757439	0.216985	0.75339	No
Adipose-Subcutaneous	Current_Smoking	31665	278575	PredictDB (Published)	Age + BMI + Sex + PC1:10	ENSG00000136279.20	DBNL	-0.0216004	0.0470442	0.646125	0.941042	No
Adipose-Subcutaneous	Current_Smoking	31665	278575	PredictDB (Published)	Age + BMI + Sex + PC1:10	ENSG00000136280.15	CCM2	0.14418	0.157247	0.359193	0.844427	No
Adipose-Subcutaneous	Current_Smoking	31665	278575	PredictDB (Published)	Age + BMI + Sex + PC1:10	ENSG00000136319.11	TTC5	0.0101493	0.0615756	0.86908	0.983867	No
Adipose-Subcutaneous	Current_Smoking	31665	278575	PredictDB (Published)	Age + BMI + Sex + PC1:10	ENSG00000136371.10	MTHFS	0.0682202	0.0277507	0.0139586	0.35272	No
Adipose-Subcutaneous	Current_Smoking	31665	278575	PredictDB (Published)	Age + BMI + Sex + PC1:10	ENSG00000136381.12	IREB2	-0.470491	0.18171	0.00961887	0.30902	No
Adipose-Subcutaneous	Current_Smoking	31665	278575	PredictDB (Published)	Age + BMI + Sex + PC1:10	ENSG00000136383.6	ALPK3	-0.236337	0.145354	0.103962	0.616211	No
Adipose-Subcutaneous	Current_Smoking	31665	278575	PredictDB (Published)	Age + BMI + Sex + PC1:10	ENSG00000136404.15	TM6SF1	0.0358135	0.0479889	0.455494	0.884496	No
Adipose-Subcutaneous	Current_Smoking	31665	278575	PredictDB (Published)	Age + BMI + Sex + PC1:10	ENSG00000136425.12	CIB2	-0.0554311	0.0472477	0.240715	0.768144	No
Adipose-Subcutaneous	Current_Smoking	31665	278575	PredictDB (Published)	Age + BMI + Sex + PC1:10	ENSG00000136444.9	RSAD1	-0.143027	0.0758658	0.0593946	0.522257	No
Adipose-Subcutaneous	Current_Smoking	31665	278575	PredictDB (Published)	Age + BMI + Sex + PC1:10	ENSG00000136448.11	NMT1	0.0350458	0.0609221	0.565118	0.927533	No
Adipose-Subcutaneous	Current_Smoking	31665	278575	PredictDB (Published)	Age + BMI + Sex + PC1:10	ENSG00000136449.13	MYCBPAP	-0.0136932	0.0291399	0.638418	0.93926	No
Adipose-Subcutaneous	Current_Smoking	31665	278575	PredictDB (Published)	Age + BMI + Sex + PC1:10	ENSG00000136485.14	DCAF7	-0.0954372	0.0775292	0.218329	0.755325	No
Adipose-Subcutaneous	Current_Smoking	31665	278575	PredictDB (Published)	Age + BMI + Sex + PC1:10	ENSG00000136492.8	BRIP1	-0.0298657	0.035788	0.403991	0.860135	No
Adipose-Subcutaneous	Current_Smoking	31665	278575	PredictDB (Published)	Age + BMI + Sex + PC1:10	ENSG00000136514.2	RTP4	-0.0687281	0.0402767	0.0879341	0.583222	No
Adipose-Subcutaneous	Current_Smoking	31665	278575	PredictDB (Published)	Age + BMI + Sex + PC1:10	ENSG00000136522.13	MRPL47	0.0922003	0.101223	0.362367	0.844778	No
Adipose-Subcutaneous	Current_Smoking	31665	278575	PredictDB (Published)	Age + BMI + Sex + PC1:10	ENSG00000136531.15	SCN2A	-0.0154533	0.122553	0.899657	0.990513	No
Adipose-Subcutaneous	Current_Smoking	31665	278575	PredictDB (Published)	Age + BMI + Sex + PC1:10	ENSG00000136536.14	MARCH7	0.703186	0.222156	0.00154933	0.140196	No
Adipose-Subcutaneous	Current_Smoking	31665	278575	PredictDB (Published)	Age + BMI + Sex + PC1:10	ENSG00000136542.8	GALNT5	0.0696402	0.106094	0.511566	0.906304	No
Adipose-Subcutaneous	Current_Smoking	31665	278575	PredictDB (Published)	Age + BMI + Sex + PC1:10	ENSG00000136573.12	BLK	-0.0901617	0.0477616	0.0590601	0.521992	No
Adipose-Subcutaneous	Current_Smoking	31665	278575	PredictDB (Published)	Age + BMI + Sex + PC1:10	ENSG00000136628.17	EPRS	0.0536183	0.0749694	0.474484	0.894474	No
Adipose-Subcutaneous	Current_Smoking	31665	278575	PredictDB (Published)	Age + BMI + Sex + PC1:10	ENSG00000136643.11	RPS6KC1	0.0538226	0.038432	0.161374	0.689269	No
Adipose-Subcutaneous	Current_Smoking	31665	278575	PredictDB (Published)	Age + BMI + Sex + PC1:10	ENSG00000136682.14	CBWD2	-0.0349437	0.0431289	0.417816	0.866192	No
Adipose-Subcutaneous	Current_Smoking	31665	278575	PredictDB (Published)	Age + BMI + Sex + PC1:10	ENSG00000136689.18	IL1RN	0.129861	0.115483	0.2608	0.779299	No
Adipose-Subcutaneous	Current_Smoking	31665	278575	PredictDB (Published)	Age + BMI + Sex + PC1:10	ENSG00000136699.19	SMPD4	-0.0407699	0.0862728	0.63652	0.939064	No
Adipose-Subcutaneous	Current_Smoking	31665	278575	PredictDB (Published)	Age + BMI + Sex + PC1:10	ENSG00000136710.9	CCDC115	0.136492	0.10135	0.178063	0.707952	No
Adipose-Subcutaneous	Current_Smoking	31665	278575	PredictDB (Published)	Age + BMI + Sex + PC1:10	ENSG00000136731.12	UGGT1	0.0272974	0.107067	0.798758	0.977362	No
Adipose-Subcutaneous	Current_Smoking	31665	278575	PredictDB (Published)	Age + BMI + Sex + PC1:10	ENSG00000136732.14	GYPC	-0.111871	0.0614255	0.0685692	0.538916	No
Adipose-Subcutaneous	Current_Smoking	31665	278575	PredictDB (Published)	Age + BMI + Sex + PC1:10	ENSG00000136754.16	ABI1	-0.168483	0.120921	0.163518	0.691327	No
Adipose-Subcutaneous	Current_Smoking	31665	278575	PredictDB (Published)	Age + BMI + Sex + PC1:10	ENSG00000136783.9	NIPSNAP3A	-0.0165221	0.0316667	0.601843	0.93454	No
Adipose-Subcutaneous	Current_Smoking	31665	278575	PredictDB (Published)	Age + BMI + Sex + PC1:10	ENSG00000136810.12	TXN	-0.00402747	0.0483061	0.933554	0.993978	No
Adipose-Subcutaneous	Current_Smoking	31665	278575	PredictDB (Published)	Age + BMI + Sex + PC1:10	ENSG00000136811.16	ODF2	0.0431241	0.0808171	0.593617	0.93454	No
Adipose-Subcutaneous	Current_Smoking	31665	278575	PredictDB (Published)	Age + BMI + Sex + PC1:10	ENSG00000136816.15	TOR1B	0.0195857	0.0422379	0.642863	0.941042	No
Adipose-Subcutaneous	Current_Smoking	31665	278575	PredictDB (Published)	Age + BMI + Sex + PC1:10	ENSG00000136819.15	C9orf78	0.215925	0.0984899	0.0283535	0.426141	No
Adipose-Subcutaneous	Current_Smoking	31665	278575	PredictDB (Published)	Age + BMI + Sex + PC1:10	ENSG00000136827.11	TOR1A	0.0252113	0.0460007	0.583648	0.933129	No
Adipose-Subcutaneous	Current_Smoking	31665	278575	PredictDB (Published)	Age + BMI + Sex + PC1:10	ENSG00000136828.18	RALGPS1	-0.121472	0.120907	0.315053	0.814561	No
Adipose-Subcutaneous	Current_Smoking	31665	278575	PredictDB (Published)	Age + BMI + Sex + PC1:10	ENSG00000136830.11	FAM129B	-0.0326929	0.0798205	0.682114	0.950708	No
Adipose-Subcutaneous	Current_Smoking	31665	278575	PredictDB (Published)	Age + BMI + Sex + PC1:10	ENSG00000136840.18	ST6GALNAC4	-0.198889	0.127764	0.119543	0.639463	No
Adipose-Subcutaneous	Current_Smoking	31665	278575	PredictDB (Published)	Age + BMI + Sex + PC1:10	ENSG00000136842.13	TMOD1	-0.193666	0.115574	0.0938005	0.592096	No
Adipose-Subcutaneous	Current_Smoking	31665	278575	PredictDB (Published)	Age + BMI + Sex + PC1:10	ENSG00000136848.16	DAB2IP	0.233311	0.141172	0.0983981	0.603518	No
Adipose-Subcutaneous	Current_Smoking	31665	278575	PredictDB (Published)	Age + BMI + Sex + PC1:10	ENSG00000136856.17	SLC2A8	-0.00903737	0.0375732	0.809922	0.977362	No
Adipose-Subcutaneous	Current_Smoking	31665	278575	PredictDB (Published)	Age + BMI + Sex + PC1:10	ENSG00000136866.13	ZFP37	-0.00676165	0.0458221	0.882688	0.986257	No
Adipose-Subcutaneous	Current_Smoking	31665	278575	PredictDB (Published)	Age + BMI + Sex + PC1:10	ENSG00000136867.10	SLC31A2	-0.11739	0.356076	0.741643	0.965193	No
Adipose-Subcutaneous	Current_Smoking	31665	278575	PredictDB (Published)	Age + BMI + Sex + PC1:10	ENSG00000136868.10	SLC31A1	0.0439531	0.263044	0.867296	0.983562	No
Adipose-Subcutaneous	Current_Smoking	31665	278575	PredictDB (Published)	Age + BMI + Sex + PC1:10	ENSG00000136870.10	ZNF189	-0.00217652	0.0572959	0.969698	0.995048	No
Adipose-Subcutaneous	Current_Smoking	31665	278575	PredictDB (Published)	Age + BMI + Sex + PC1:10	ENSG00000136872.17	ALDOB	0.0238896	0.0367572	0.515738	0.907167	No
Adipose-Subcutaneous	Current_Smoking	31665	278575	PredictDB (Published)	Age + BMI + Sex + PC1:10	ENSG00000136874.10	STX17	-0.00359373	0.0347295	0.917584	0.992675	No
Adipose-Subcutaneous	Current_Smoking	31665	278575	PredictDB (Published)	Age + BMI + Sex + PC1:10	ENSG00000136875.12	PRPF4	0.0116317	0.0301027	0.699201	0.955095	No
Adipose-Subcutaneous	Current_Smoking	31665	278575	PredictDB (Published)	Age + BMI + Sex + PC1:10	ENSG00000136877.14	FPGS	0.15565	0.132557	0.240309	0.768029	No
Adipose-Subcutaneous	Current_Smoking	31665	278575	PredictDB (Published)	Age + BMI + Sex + PC1:10	ENSG00000136878.12	USP20	-0.221406	0.127421	0.0822828	0.572534	No
Adipose-Subcutaneous	Current_Smoking	31665	278575	PredictDB (Published)	Age + BMI + Sex + PC1:10	ENSG00000136888.6	ATP6V1G1	-0.0534063	0.0894296	0.550382	0.922396	No
Adipose-Subcutaneous	Current_Smoking	31665	278575	PredictDB (Published)	Age + BMI + Sex + PC1:10	ENSG00000136891.13	TEX10	-0.0934616	0.108022	0.386925	0.856508	No
Adipose-Subcutaneous	Current_Smoking	31665	278575	PredictDB (Published)	Age + BMI + Sex + PC1:10	ENSG00000136895.18	GARNL3	-0.0562097	0.0801427	0.483072	0.897594	No
Adipose-Subcutaneous	Current_Smoking	31665	278575	PredictDB (Published)	Age + BMI + Sex + PC1:10	ENSG00000136930.12	PSMB7	-0.225739	0.0831024	0.00659979	0.267867	No
Adipose-Subcutaneous	Current_Smoking	31665	278575	PredictDB (Published)	Age + BMI + Sex + PC1:10	ENSG00000136932.13	TRMO	-0.0306968	0.0279571	0.272207	0.787211	No
Adipose-Subcutaneous	Current_Smoking	31665	278575	PredictDB (Published)	Age + BMI + Sex + PC1:10	ENSG00000136933.16	RABEPK	0.27913	0.064858	1.67968e-05	0.0119674	Yes
Adipose-Subcutaneous	Current_Smoking	31665	278575	PredictDB (Published)	Age + BMI + Sex + PC1:10	ENSG00000136935.13	GOLGA1	-0.131867	0.0431596	0.00224814	0.166055	No
Adipose-Subcutaneous	Current_Smoking	31665	278575	PredictDB (Published)	Age + BMI + Sex + PC1:10	ENSG00000136938.8	ANP32B	0.648043	0.387939	0.0948254	0.595326	No
Adipose-Subcutaneous	Current_Smoking	31665	278575	PredictDB (Published)	Age + BMI + Sex + PC1:10	ENSG00000136944.17	LMX1B	-0.0233218	0.057638	0.685753	0.952192	No
Adipose-Subcutaneous	Current_Smoking	31665	278575	PredictDB (Published)	Age + BMI + Sex + PC1:10	ENSG00000136950.13	ARPC5L	-0.303657	0.0788167	0.000116825	0.0336534	Yes
Adipose-Subcutaneous	Current_Smoking	31665	278575	PredictDB (Published)	Age + BMI + Sex + PC1:10	ENSG00000136982.5	DSCC1	-0.015935	0.0173955	0.359647	0.844427	No
Adipose-Subcutaneous	Current_Smoking	31665	278575	PredictDB (Published)	Age + BMI + Sex + PC1:10	ENSG00000136986.9	DERL1	0.247223	0.121189	0.0413522	0.475441	No
Adipose-Subcutaneous	Current_Smoking	31665	278575	PredictDB (Published)	Age + BMI + Sex + PC1:10	ENSG00000136999.4	NOV	0.0326874	0.0677654	0.62955	0.93767	No
Adipose-Subcutaneous	Current_Smoking	31665	278575	PredictDB (Published)	Age + BMI + Sex + PC1:10	ENSG00000137054.15	POLR1E	0.00206892	0.0811735	0.979666	0.996897	No
Adipose-Subcutaneous	Current_Smoking	31665	278575	PredictDB (Published)	Age + BMI + Sex + PC1:10	ENSG00000137070.17	IL11RA	0.0681255	0.0663203	0.304317	0.80766	No
Adipose-Subcutaneous	Current_Smoking	31665	278575	PredictDB (Published)	Age + BMI + Sex + PC1:10	ENSG00000137074.18	APTX	0.0221427	0.0285419	0.437868	0.874361	No
Adipose-Subcutaneous	Current_Smoking	31665	278575	PredictDB (Published)	Age + BMI + Sex + PC1:10	ENSG00000137076.20	TLN1	0.143395	0.0760553	0.059375	0.522257	No
Adipose-Subcutaneous	Current_Smoking	31665	278575	PredictDB (Published)	Age + BMI + Sex + PC1:10	ENSG00000137098.13	SPAG8	-0.149281	0.1026	0.145676	0.67648	No
Adipose-Subcutaneous	Current_Smoking	31665	278575	PredictDB (Published)	Age + BMI + Sex + PC1:10	ENSG00000137101.12	CD72	-0.000666696	0.0595976	0.991075	0.998694	No
Adipose-Subcutaneous	Current_Smoking	31665	278575	PredictDB (Published)	Age + BMI + Sex + PC1:10	ENSG00000137103.16	TMEM8B	-0.0579733	0.0360042	0.107359	0.623518	No
Adipose-Subcutaneous	Current_Smoking	31665	278575	PredictDB (Published)	Age + BMI + Sex + PC1:10	ENSG00000137106.17	GRHPR	-0.0396778	0.0203429	0.0511232	0.505236	No
Adipose-Subcutaneous	Current_Smoking	31665	278575	PredictDB (Published)	Age + BMI + Sex + PC1:10	ENSG00000137135.17	ARHGEF39	0.0393275	0.028499	0.167598	0.698874	No
Adipose-Subcutaneous	Current_Smoking	31665	278575	PredictDB (Published)	Age + BMI + Sex + PC1:10	ENSG00000137145.20	DENND4C	-0.0128331	0.0707157	0.855995	0.981293	No
Adipose-Subcutaneous	Current_Smoking	31665	278575	PredictDB (Published)	Age + BMI + Sex + PC1:10	ENSG00000137154.12	RPS6	0.0473207	0.100077	0.636326	0.939064	No
Adipose-Subcutaneous	Current_Smoking	31665	278575	PredictDB (Published)	Age + BMI + Sex + PC1:10	ENSG00000137177.19	KIF13A	0.0511414	0.152186	0.736837	0.963506	No
Adipose-Subcutaneous	Current_Smoking	31665	278575	PredictDB (Published)	Age + BMI + Sex + PC1:10	ENSG00000137185.11	ZSCAN9	-0.0131778	0.0342511	0.700429	0.955095	No
Adipose-Subcutaneous	Current_Smoking	31665	278575	PredictDB (Published)	Age + BMI + Sex + PC1:10	ENSG00000137198.9	GMPR	0.053506	0.0975015	0.583162	0.93293	No
Adipose-Subcutaneous	Current_Smoking	31665	278575	PredictDB (Published)	Age + BMI + Sex + PC1:10	ENSG00000137210.13	TMEM14B	0.226339	0.124289	0.0685961	0.538916	No
Adipose-Subcutaneous	Current_Smoking	31665	278575	PredictDB (Published)	Age + BMI + Sex + PC1:10	ENSG00000137218.10	FRS3	0.179446	0.0477978	0.000173844	0.0426021	Yes
Adipose-Subcutaneous	Current_Smoking	31665	278575	PredictDB (Published)	Age + BMI + Sex + PC1:10	ENSG00000137221.14	TJAP1	0.000835351	0.0873776	0.992372	0.998694	No
Adipose-Subcutaneous	Current_Smoking	31665	278575	PredictDB (Published)	Age + BMI + Sex + PC1:10	ENSG00000137225.12	CAPN11	-0.170413	0.118415	0.150117	0.677896	No
Adipose-Subcutaneous	Current_Smoking	31665	278575	PredictDB (Published)	Age + BMI + Sex + PC1:10	ENSG00000137269.14	LRRC1	0.040209	0.0482564	0.404711	0.860175	No
Adipose-Subcutaneous	Current_Smoking	31665	278575	PredictDB (Published)	Age + BMI + Sex + PC1:10	ENSG00000137273.3	FOXF2	-0.0251656	0.0747932	0.736517	0.963506	No
Adipose-Subcutaneous	Current_Smoking	31665	278575	PredictDB (Published)	Age + BMI + Sex + PC1:10	ENSG00000137274.12	BPHL	0.00785706	0.0508118	0.877113	0.984398	No
Adipose-Subcutaneous	Current_Smoking	31665	278575	PredictDB (Published)	Age + BMI + Sex + PC1:10	ENSG00000137275.13	RIPK1	0.0506096	0.0550506	0.357923	0.844427	No
Adipose-Subcutaneous	Current_Smoking	31665	278575	PredictDB (Published)	Age + BMI + Sex + PC1:10	ENSG00000137285.9	TUBB2B	-0.0203183	0.0265269	0.443706	0.876404	No
Adipose-Subcutaneous	Current_Smoking	31665	278575	PredictDB (Published)	Age + BMI + Sex + PC1:10	ENSG00000137288.9	UQCC2	-0.0727173	0.0935759	0.437103	0.874361	No
Adipose-Subcutaneous	Current_Smoking	31665	278575	PredictDB (Published)	Age + BMI + Sex + PC1:10	ENSG00000137310.11	TCF19	-0.0173388	0.062684	0.782083	0.974679	No
Adipose-Subcutaneous	Current_Smoking	31665	278575	PredictDB (Published)	Age + BMI + Sex + PC1:10	ENSG00000137312.14	FLOT1	-0.0746304	0.0630658	0.236661	0.767373	No
Adipose-Subcutaneous	Current_Smoking	31665	278575	PredictDB (Published)	Age + BMI + Sex + PC1:10	ENSG00000137331.11	IER3	-0.277203	0.182547	0.12888	0.653448	No
Adipose-Subcutaneous	Current_Smoking	31665	278575	PredictDB (Published)	Age + BMI + Sex + PC1:10	ENSG00000137364.4	TPMT	-0.077669	0.0358584	0.0303119	0.436722	No
Adipose-Subcutaneous	Current_Smoking	31665	278575	PredictDB (Published)	Age + BMI + Sex + PC1:10	ENSG00000137404.14	NRM	0.00973344	0.0670603	0.884597	0.986912	No
Adipose-Subcutaneous	Current_Smoking	31665	278575	PredictDB (Published)	Age + BMI + Sex + PC1:10	ENSG00000137411.16	VARS2	0.0218905	0.015337	0.153495	0.680486	No
Adipose-Subcutaneous	Current_Smoking	31665	278575	PredictDB (Published)	Age + BMI + Sex + PC1:10	ENSG00000137414.5	FAM8A1	-0.00587861	0.0565695	0.917234	0.992675	No
Adipose-Subcutaneous	Current_Smoking	31665	278575	PredictDB (Published)	Age + BMI + Sex + PC1:10	ENSG00000137441.7	FGFBP2	-0.0382421	0.0374077	0.306637	0.809146	No
Adipose-Subcutaneous	Current_Smoking	31665	278575	PredictDB (Published)	Age + BMI + Sex + PC1:10	ENSG00000137462.6	TLR2	-0.0173453	0.111595	0.876482	0.984398	No
Adipose-Subcutaneous	Current_Smoking	31665	278575	PredictDB (Published)	Age + BMI + Sex + PC1:10	ENSG00000137474.19	MYO7A	-0.0191458	0.0938723	0.838388	0.978849	No
Adipose-Subcutaneous	Current_Smoking	31665	278575	PredictDB (Published)	Age + BMI + Sex + PC1:10	ENSG00000137486.16	ARRB1	-0.0373621	0.0572943	0.514331	0.906304	No
Adipose-Subcutaneous	Current_Smoking	31665	278575	PredictDB (Published)	Age + BMI + Sex + PC1:10	ENSG00000137500.9	CCDC90B	-0.255291	0.196091	0.192951	0.72405	No
Adipose-Subcutaneous	Current_Smoking	31665	278575	PredictDB (Published)	Age + BMI + Sex + PC1:10	ENSG00000137501.17	SYTL2	-0.150512	0.205422	0.463743	0.888737	No
Adipose-Subcutaneous	Current_Smoking	31665	278575	PredictDB (Published)	Age + BMI + Sex + PC1:10	ENSG00000137502.9	RAB30	0.0601898	0.0439587	0.170926	0.700732	No
Adipose-Subcutaneous	Current_Smoking	31665	278575	PredictDB (Published)	Age + BMI + Sex + PC1:10	ENSG00000137509.10	PRCP	0.030449	0.0494963	0.538438	0.916399	No
Adipose-Subcutaneous	Current_Smoking	31665	278575	PredictDB (Published)	Age + BMI + Sex + PC1:10	ENSG00000137513.9	NARS2	0.0746875	0.0400026	0.0618921	0.528008	No
Adipose-Subcutaneous	Current_Smoking	31665	278575	PredictDB (Published)	Age + BMI + Sex + PC1:10	ENSG00000137558.7	PI15	-0.0454879	0.0724	0.529817	0.911542	No
Adipose-Subcutaneous	Current_Smoking	31665	278575	PredictDB (Published)	Age + BMI + Sex + PC1:10	ENSG00000137561.4	TTPA	-0.0983059	0.0382031	0.0100749	0.316608	No
Adipose-Subcutaneous	Current_Smoking	31665	278575	PredictDB (Published)	Age + BMI + Sex + PC1:10	ENSG00000137563.11	GGH	-0.0145192	0.0152465	0.340946	0.835629	No
Adipose-Subcutaneous	Current_Smoking	31665	278575	PredictDB (Published)	Age + BMI + Sex + PC1:10	ENSG00000137573.13	SULF1	0.0601442	0.152205	0.692729	0.953832	No
Adipose-Subcutaneous	Current_Smoking	31665	278575	PredictDB (Published)	Age + BMI + Sex + PC1:10	ENSG00000137574.10	TGS1	0.050425	0.0592151	0.39446	0.857547	No
Adipose-Subcutaneous	Current_Smoking	31665	278575	PredictDB (Published)	Age + BMI + Sex + PC1:10	ENSG00000137601.16	NEK1	-0.035075	0.0545874	0.520518	0.907213	No
Adipose-Subcutaneous	Current_Smoking	31665	278575	PredictDB (Published)	Age + BMI + Sex + PC1:10	ENSG00000137628.16	DDX60	-0.0473555	0.165108	0.774254	0.972894	No
Adipose-Subcutaneous	Current_Smoking	31665	278575	PredictDB (Published)	Age + BMI + Sex + PC1:10	ENSG00000137675.4	MMP27	0.0624569	0.0398186	0.116756	0.635676	No
Adipose-Subcutaneous	Current_Smoking	31665	278575	PredictDB (Published)	Age + BMI + Sex + PC1:10	ENSG00000137699.16	TRIM29	-0.0249931	0.044121	0.571076	0.928995	No
Adipose-Subcutaneous	Current_Smoking	31665	278575	PredictDB (Published)	Age + BMI + Sex + PC1:10	ENSG00000137700.17	SLC37A4	0.0995213	0.0834775	0.233186	0.767165	No
Adipose-Subcutaneous	Current_Smoking	31665	278575	PredictDB (Published)	Age + BMI + Sex + PC1:10	ENSG00000137709.9	POU2F3	0.00680108	0.0175165	0.697818	0.955095	No
Adipose-Subcutaneous	Current_Smoking	31665	278575	PredictDB (Published)	Age + BMI + Sex + PC1:10	ENSG00000137713.15	PPP2R1B	-0.0414275	0.0500337	0.407675	0.861513	No
Adipose-Subcutaneous	Current_Smoking	31665	278575	PredictDB (Published)	Age + BMI + Sex + PC1:10	ENSG00000137714.2	FDX1	0.0451953	0.0303583	0.136559	0.667878	No
Adipose-Subcutaneous	Current_Smoking	31665	278575	PredictDB (Published)	Age + BMI + Sex + PC1:10	ENSG00000137720.7	C11orf1	0.00708457	0.0634461	0.911091	0.991268	No
Adipose-Subcutaneous	Current_Smoking	31665	278575	PredictDB (Published)	Age + BMI + Sex + PC1:10	ENSG00000137726.16	FXYD6	-0.0275662	0.050085	0.582054	0.931847	No
Adipose-Subcutaneous	Current_Smoking	31665	278575	PredictDB (Published)	Age + BMI + Sex + PC1:10	ENSG00000137731.13	FXYD2	0.0779821	0.046504	0.0935638	0.592096	No
Adipose-Subcutaneous	Current_Smoking	31665	278575	PredictDB (Published)	Age + BMI + Sex + PC1:10	ENSG00000137764.19	MAP2K5	0.0383157	0.0330218	0.24592	0.77325	No
Adipose-Subcutaneous	Current_Smoking	31665	278575	PredictDB (Published)	Age + BMI + Sex + PC1:10	ENSG00000137767.13	SQRDL	0.108154	0.0883572	0.220932	0.759356	No
Adipose-Subcutaneous	Current_Smoking	31665	278575	PredictDB (Published)	Age + BMI + Sex + PC1:10	ENSG00000137804.12	NUSAP1	0.117714	0.142417	0.408498	0.861513	No
Adipose-Subcutaneous	Current_Smoking	31665	278575	PredictDB (Published)	Age + BMI + Sex + PC1:10	ENSG00000137806.8	NDUFAF1	-0.132729	0.0787473	0.0918916	0.588679	No
Adipose-Subcutaneous	Current_Smoking	31665	278575	PredictDB (Published)	Age + BMI + Sex + PC1:10	ENSG00000137814.10	HAUS2	0.0143699	0.120743	0.905266	0.990734	No
Adipose-Subcutaneous	Current_Smoking	31665	278575	PredictDB (Published)	Age + BMI + Sex + PC1:10	ENSG00000137819.13	PAQR5	-0.00918897	0.0436008	0.833081	0.978378	No
Adipose-Subcutaneous	Current_Smoking	31665	278575	PredictDB (Published)	Age + BMI + Sex + PC1:10	ENSG00000137822.12	TUBGCP4	0.10016	0.0654978	0.12621	0.652339	No
Adipose-Subcutaneous	Current_Smoking	31665	278575	PredictDB (Published)	Age + BMI + Sex + PC1:10	ENSG00000137831.14	UACA	-0.137598	0.0995082	0.166733	0.69698	No
Adipose-Subcutaneous	Current_Smoking	31665	278575	PredictDB (Published)	Age + BMI + Sex + PC1:10	ENSG00000137841.11	PLCB2	-0.0341231	0.0789993	0.665783	0.945526	No
Adipose-Subcutaneous	Current_Smoking	31665	278575	PredictDB (Published)	Age + BMI + Sex + PC1:10	ENSG00000137857.17	DUOX1	0.0747953	0.0479048	0.118445	0.638897	No
Adipose-Subcutaneous	Current_Smoking	31665	278575	PredictDB (Published)	Age + BMI + Sex + PC1:10	ENSG00000137869.14	CYP19A1	-0.0170133	0.118349	0.885693	0.986912	No
Adipose-Subcutaneous	Current_Smoking	31665	278575	PredictDB (Published)	Age + BMI + Sex + PC1:10	ENSG00000137876.9	RSL24D1	-0.0217518	0.0549133	0.692023	0.953832	No
Adipose-Subcutaneous	Current_Smoking	31665	278575	PredictDB (Published)	Age + BMI + Sex + PC1:10	ENSG00000137877.9	SPTBN5	0.0193801	0.0139905	0.165983	0.696357	No
Adipose-Subcutaneous	Current_Smoking	31665	278575	PredictDB (Published)	Age + BMI + Sex + PC1:10	ENSG00000137944.17	KYAT3	0.0371207	0.0289439	0.199665	0.732171	No
Adipose-Subcutaneous	Current_Smoking	31665	278575	PredictDB (Published)	Age + BMI + Sex + PC1:10	ENSG00000137955.15	RABGGTB	0.0844173	0.109779	0.44191	0.875249	No
Adipose-Subcutaneous	Current_Smoking	31665	278575	PredictDB (Published)	Age + BMI + Sex + PC1:10	ENSG00000137968.16	SLC44A5	-0.0344405	0.0166646	0.0387631	0.467141	No
Adipose-Subcutaneous	Current_Smoking	31665	278575	PredictDB (Published)	Age + BMI + Sex + PC1:10	ENSG00000137976.7	DNASE2B	-0.0934138	0.119326	0.433719	0.872876	No
Adipose-Subcutaneous	Current_Smoking	31665	278575	PredictDB (Published)	Age + BMI + Sex + PC1:10	ENSG00000137992.14	DBT	0.0293339	0.101823	0.77328	0.972894	No
Adipose-Subcutaneous	Current_Smoking	31665	278575	PredictDB (Published)	Age + BMI + Sex + PC1:10	ENSG00000137996.12	RTCA	-0.00519407	0.0364171	0.886585	0.986912	No
Adipose-Subcutaneous	Current_Smoking	31665	278575	PredictDB (Published)	Age + BMI + Sex + PC1:10	ENSG00000138029.13	HADHB	0.0702944	0.189325	0.710422	0.957048	No
Adipose-Subcutaneous	Current_Smoking	31665	278575	PredictDB (Published)	Age + BMI + Sex + PC1:10	ENSG00000138030.12	KHK	-0.035231	0.0176048	0.0453696	0.48706	No
Adipose-Subcutaneous	Current_Smoking	31665	278575	PredictDB (Published)	Age + BMI + Sex + PC1:10	ENSG00000138031.14	ADCY3	0.0374066	0.0546597	0.493752	0.902305	No
Adipose-Subcutaneous	Current_Smoking	31665	278575	PredictDB (Published)	Age + BMI + Sex + PC1:10	ENSG00000138032.20	PPM1B	-0.0107234	0.180053	0.952509	0.995048	No
Adipose-Subcutaneous	Current_Smoking	31665	278575	PredictDB (Published)	Age + BMI + Sex + PC1:10	ENSG00000138036.18	DYNC2LI1	-0.0167988	0.0402518	0.676427	0.949215	No
Adipose-Subcutaneous	Current_Smoking	31665	278575	PredictDB (Published)	Age + BMI + Sex + PC1:10	ENSG00000138039.14	LHCGR	0.0312632	0.0299564	0.29666	0.803558	No
Adipose-Subcutaneous	Current_Smoking	31665	278575	PredictDB (Published)	Age + BMI + Sex + PC1:10	ENSG00000138050.14	THUMPD2	0.160443	0.0706378	0.0231261	0.398581	No
Adipose-Subcutaneous	Current_Smoking	31665	278575	PredictDB (Published)	Age + BMI + Sex + PC1:10	ENSG00000138071.13	ACTR2	-0.0478686	0.124207	0.699945	0.955095	No
Adipose-Subcutaneous	Current_Smoking	31665	278575	PredictDB (Published)	Age + BMI + Sex + PC1:10	ENSG00000138073.13	PREB	0.0812412	0.0640796	0.204863	0.739996	No
Adipose-Subcutaneous	Current_Smoking	31665	278575	PredictDB (Published)	Age + BMI + Sex + PC1:10	ENSG00000138074.14	SLC5A6	-0.270556	0.321916	0.400653	0.858316	No
Adipose-Subcutaneous	Current_Smoking	31665	278575	PredictDB (Published)	Age + BMI + Sex + PC1:10	ENSG00000138085.16	ATRAID	0.00995985	0.0484275	0.837052	0.978681	No
Adipose-Subcutaneous	Current_Smoking	31665	278575	PredictDB (Published)	Age + BMI + Sex + PC1:10	ENSG00000138092.10	CENPO	0.0417384	0.062299	0.502878	0.904381	No
Adipose-Subcutaneous	Current_Smoking	31665	278575	PredictDB (Published)	Age + BMI + Sex + PC1:10	ENSG00000138095.18	LRPPRC	0.00951614	0.0536385	0.859184	0.982063	No
Adipose-Subcutaneous	Current_Smoking	31665	278575	PredictDB (Published)	Age + BMI + Sex + PC1:10	ENSG00000138109.9	CYP2C9	-0.101543	0.0404971	0.0121619	0.332924	No
Adipose-Subcutaneous	Current_Smoking	31665	278575	PredictDB (Published)	Age + BMI + Sex + PC1:10	ENSG00000138111.14	MFSD13A	-0.0148457	0.0209262	0.478056	0.895786	No
Adipose-Subcutaneous	Current_Smoking	31665	278575	PredictDB (Published)	Age + BMI + Sex + PC1:10	ENSG00000138115.13	CYP2C8	-0.0357973	0.0381656	0.348273	0.841993	No
Adipose-Subcutaneous	Current_Smoking	31665	278575	PredictDB (Published)	Age + BMI + Sex + PC1:10	ENSG00000138119.16	MYOF	0.0083105	0.0248269	0.737823	0.963506	No
Adipose-Subcutaneous	Current_Smoking	31665	278575	PredictDB (Published)	Age + BMI + Sex + PC1:10	ENSG00000138134.11	STAMBPL1	0.110333	0.0702331	0.116194	0.635676	No
Adipose-Subcutaneous	Current_Smoking	31665	278575	PredictDB (Published)	Age + BMI + Sex + PC1:10	ENSG00000138135.6	CH25H	0.0601658	0.0390684	0.123557	0.645576	No
Adipose-Subcutaneous	Current_Smoking	31665	278575	PredictDB (Published)	Age + BMI + Sex + PC1:10	ENSG00000138152.8	BTBD16	0.0128767	0.0109692	0.240434	0.768144	No
Adipose-Subcutaneous	Current_Smoking	31665	278575	PredictDB (Published)	Age + BMI + Sex + PC1:10	ENSG00000138162.18	TACC2	0.0345657	0.022988	0.132674	0.660728	No
Adipose-Subcutaneous	Current_Smoking	31665	278575	PredictDB (Published)	Age + BMI + Sex + PC1:10	ENSG00000138172.10	CALHM2	0.101174	0.0464001	0.0292226	0.430958	No
Adipose-Subcutaneous	Current_Smoking	31665	278575	PredictDB (Published)	Age + BMI + Sex + PC1:10	ENSG00000138175.8	ARL3	0.0117183	0.0611791	0.848102	0.98039	No
Adipose-Subcutaneous	Current_Smoking	31665	278575	PredictDB (Published)	Age + BMI + Sex + PC1:10	ENSG00000138190.16	EXOC6	0.201215	0.172206	0.242623	0.76945	No
Adipose-Subcutaneous	Current_Smoking	31665	278575	PredictDB (Published)	Age + BMI + Sex + PC1:10	ENSG00000138193.15	PLCE1	-0.0758775	0.0478455	0.112765	0.631794	No
Adipose-Subcutaneous	Current_Smoking	31665	278575	PredictDB (Published)	Age + BMI + Sex + PC1:10	ENSG00000138207.13	RBP4	-0.0477233	0.138097	0.72966	0.962433	No
Adipose-Subcutaneous	Current_Smoking	31665	278575	PredictDB (Published)	Age + BMI + Sex + PC1:10	ENSG00000138246.15	DNAJC13	0.108062	0.0706924	0.126357	0.652706	No
Adipose-Subcutaneous	Current_Smoking	31665	278575	PredictDB (Published)	Age + BMI + Sex + PC1:10	ENSG00000138286.14	FAM149B1	-0.0266855	0.0435222	0.539779	0.91669	No
Adipose-Subcutaneous	Current_Smoking	31665	278575	PredictDB (Published)	Age + BMI + Sex + PC1:10	ENSG00000138303.17	ASCC1	-0.0596534	0.0536543	0.266219	0.78096	No
Adipose-Subcutaneous	Current_Smoking	31665	278575	PredictDB (Published)	Age + BMI + Sex + PC1:10	ENSG00000138326.18	RPS24	0.0541276	0.0642113	0.39925	0.857547	No
Adipose-Subcutaneous	Current_Smoking	31665	278575	PredictDB (Published)	Age + BMI + Sex + PC1:10	ENSG00000138346.14	DNA2	-0.00708789	0.0189716	0.708697	0.956216	No
Adipose-Subcutaneous	Current_Smoking	31665	278575	PredictDB (Published)	Age + BMI + Sex + PC1:10	ENSG00000138363.14	ATIC	0.0329111	0.0354743	0.35354	0.843448	No
Adipose-Subcutaneous	Current_Smoking	31665	278575	PredictDB (Published)	Age + BMI + Sex + PC1:10	ENSG00000138375.12	SMARCAL1	0.0516226	0.070753	0.465624	0.889069	No
Adipose-Subcutaneous	Current_Smoking	31665	278575	PredictDB (Published)	Age + BMI + Sex + PC1:10	ENSG00000138376.10	BARD1	-0.015958	0.0230846	0.489388	0.901861	No
Adipose-Subcutaneous	Current_Smoking	31665	278575	PredictDB (Published)	Age + BMI + Sex + PC1:10	ENSG00000138378.17	STAT4	-0.00240172	0.0261086	0.926706	0.993625	No
Adipose-Subcutaneous	Current_Smoking	31665	278575	PredictDB (Published)	Age + BMI + Sex + PC1:10	ENSG00000138380.17	CARF	0.156305	0.0648915	0.0160088	0.369855	No
Adipose-Subcutaneous	Current_Smoking	31665	278575	PredictDB (Published)	Age + BMI + Sex + PC1:10	ENSG00000138381.9	ASNSD1	0.0679634	0.0388001	0.0798376	0.565664	No
Adipose-Subcutaneous	Current_Smoking	31665	278575	PredictDB (Published)	Age + BMI + Sex + PC1:10	ENSG00000138382.14	METTL5	0.0778464	0.0880088	0.37641	0.851873	No
Adipose-Subcutaneous	Current_Smoking	31665	278575	PredictDB (Published)	Age + BMI + Sex + PC1:10	ENSG00000138385.15	SSB	0.0775479	0.126735	0.540611	0.91669	No
Adipose-Subcutaneous	Current_Smoking	31665	278575	PredictDB (Published)	Age + BMI + Sex + PC1:10	ENSG00000138386.16	NAB1	0.162267	0.206519	0.432028	0.872077	No
Adipose-Subcutaneous	Current_Smoking	31665	278575	PredictDB (Published)	Age + BMI + Sex + PC1:10	ENSG00000138399.17	FASTKD1	0.12906	0.0577384	0.0254009	0.410861	No
Adipose-Subcutaneous	Current_Smoking	31665	278575	PredictDB (Published)	Age + BMI + Sex + PC1:10	ENSG00000138400.12	MDH1B	-0.0307858	0.0595223	0.605006	0.93454	No
Adipose-Subcutaneous	Current_Smoking	31665	278575	PredictDB (Published)	Age + BMI + Sex + PC1:10	ENSG00000138433.15	CIR1	-0.0406478	0.14464	0.778689	0.97336	No
Adipose-Subcutaneous	Current_Smoking	31665	278575	PredictDB (Published)	Age + BMI + Sex + PC1:10	ENSG00000138439.11	FAM117B	0.140726	0.138543	0.309746	0.810784	No
Adipose-Subcutaneous	Current_Smoking	31665	278575	PredictDB (Published)	Age + BMI + Sex + PC1:10	ENSG00000138448.11	ITGAV	-0.158545	0.0710763	0.0257054	0.410861	No
Adipose-Subcutaneous	Current_Smoking	31665	278575	PredictDB (Published)	Age + BMI + Sex + PC1:10	ENSG00000138459.8	SLC35A5	0.0228823	0.0314781	0.46727	0.890166	No
Adipose-Subcutaneous	Current_Smoking	31665	278575	PredictDB (Published)	Age + BMI + Sex + PC1:10	ENSG00000138468.15	SENP7	-0.0281684	0.0590723	0.633471	0.93866	No
Adipose-Subcutaneous	Current_Smoking	31665	278575	PredictDB (Published)	Age + BMI + Sex + PC1:10	ENSG00000138495.6	COX17	0.0670057	0.0497153	0.177726	0.707891	No
Adipose-Subcutaneous	Current_Smoking	31665	278575	PredictDB (Published)	Age + BMI + Sex + PC1:10	ENSG00000138592.13	USP8	0.00248927	0.0540553	0.96327	0.995048	No
Adipose-Subcutaneous	Current_Smoking	31665	278575	PredictDB (Published)	Age + BMI + Sex + PC1:10	ENSG00000138600.9	SPPL2A	-0.0211322	0.0281281	0.452482	0.882868	No
Adipose-Subcutaneous	Current_Smoking	31665	278575	PredictDB (Published)	Age + BMI + Sex + PC1:10	ENSG00000138606.19	SHF	-0.120097	0.152382	0.430619	0.871321	No
Adipose-Subcutaneous	Current_Smoking	31665	278575	PredictDB (Published)	Age + BMI + Sex + PC1:10	ENSG00000138614.14	INTS14	-0.109963	0.0761133	0.148536	0.677812	No
Adipose-Subcutaneous	Current_Smoking	31665	278575	PredictDB (Published)	Age + BMI + Sex + PC1:10	ENSG00000138615.5	CILP	-0.150158	0.123819	0.225236	0.760109	No
Adipose-Subcutaneous	Current_Smoking	31665	278575	PredictDB (Published)	Age + BMI + Sex + PC1:10	ENSG00000138617.14	PARP16	0.0440219	0.155347	0.776888	0.972894	No
Adipose-Subcutaneous	Current_Smoking	31665	278575	PredictDB (Published)	Age + BMI + Sex + PC1:10	ENSG00000138621.11	PPCDC	-0.00320007	0.0249396	0.897902	0.990026	No
Adipose-Subcutaneous	Current_Smoking	31665	278575	PredictDB (Published)	Age + BMI + Sex + PC1:10	ENSG00000138629.15	UBL7	0.191117	0.172244	0.267185	0.781005	No
Adipose-Subcutaneous	Current_Smoking	31665	278575	PredictDB (Published)	Age + BMI + Sex + PC1:10	ENSG00000138639.17	ARHGAP24	0.0202552	0.0666393	0.761164	0.968632	No
Adipose-Subcutaneous	Current_Smoking	31665	278575	PredictDB (Published)	Age + BMI + Sex + PC1:10	ENSG00000138640.14	FAM13A	0.111527	0.0800195	0.163395	0.691327	No
Adipose-Subcutaneous	Current_Smoking	31665	278575	PredictDB (Published)	Age + BMI + Sex + PC1:10	ENSG00000138641.15	HERC3	-0.142954	0.0933914	0.125844	0.651614	No
Adipose-Subcutaneous	Current_Smoking	31665	278575	PredictDB (Published)	Age + BMI + Sex + PC1:10	ENSG00000138658.15	ZGRF1	0.0253401	0.0247469	0.305849	0.80766	No
Adipose-Subcutaneous	Current_Smoking	31665	278575	PredictDB (Published)	Age + BMI + Sex + PC1:10	ENSG00000138660.11	AP1AR	0.089071	0.0386879	0.0213184	0.386682	No
Adipose-Subcutaneous	Current_Smoking	31665	278575	PredictDB (Published)	Age + BMI + Sex + PC1:10	ENSG00000138669.9	PRKG2	0.0476536	0.099666	0.632555	0.93846	No
Adipose-Subcutaneous	Current_Smoking	31665	278575	PredictDB (Published)	Age + BMI + Sex + PC1:10	ENSG00000138688.15	KIAA1109	0.0348894	0.0809225	0.666363	0.945526	No
Adipose-Subcutaneous	Current_Smoking	31665	278575	PredictDB (Published)	Age + BMI + Sex + PC1:10	ENSG00000138722.9	MMRN1	-0.0657406	0.0460276	0.153209	0.680486	No
Adipose-Subcutaneous	Current_Smoking	31665	278575	PredictDB (Published)	Age + BMI + Sex + PC1:10	ENSG00000138738.10	PRDM5	-0.0217296	0.0487273	0.655638	0.944982	No
Adipose-Subcutaneous	Current_Smoking	31665	278575	PredictDB (Published)	Age + BMI + Sex + PC1:10	ENSG00000138741.10	TRPC3	-0.0345374	0.0944022	0.714474	0.958548	No
Adipose-Subcutaneous	Current_Smoking	31665	278575	PredictDB (Published)	Age + BMI + Sex + PC1:10	ENSG00000138744.14	NAAA	0.0274939	0.0154046	0.0742959	0.558015	No
Adipose-Subcutaneous	Current_Smoking	31665	278575	PredictDB (Published)	Age + BMI + Sex + PC1:10	ENSG00000138750.14	NUP54	-0.0154819	0.0417808	0.710973	0.957107	No
Adipose-Subcutaneous	Current_Smoking	31665	278575	PredictDB (Published)	Age + BMI + Sex + PC1:10	ENSG00000138756.17	BMP2K	-0.315295	0.104495	0.00255029	0.172185	No
Adipose-Subcutaneous	Current_Smoking	31665	278575	PredictDB (Published)	Age + BMI + Sex + PC1:10	ENSG00000138757.14	G3BP2	-0.0531577	0.0652903	0.415545	0.866148	No
Adipose-Subcutaneous	Current_Smoking	31665	278575	PredictDB (Published)	Age + BMI + Sex + PC1:10	ENSG00000138760.9	SCARB2	0.0731836	0.0871931	0.401285	0.85834	No
Adipose-Subcutaneous	Current_Smoking	31665	278575	PredictDB (Published)	Age + BMI + Sex + PC1:10	ENSG00000138767.12	CNOT6L	-0.0808619	0.0512013	0.114269	0.635676	No
Adipose-Subcutaneous	Current_Smoking	31665	278575	PredictDB (Published)	Age + BMI + Sex + PC1:10	ENSG00000138772.12	ANXA3	-0.0657738	0.0329303	0.0457852	0.487886	No
Adipose-Subcutaneous	Current_Smoking	31665	278575	PredictDB (Published)	Age + BMI + Sex + PC1:10	ENSG00000138777.19	PPA2	0.0175521	0.0404285	0.664179	0.945004	No
Adipose-Subcutaneous	Current_Smoking	31665	278575	PredictDB (Published)	Age + BMI + Sex + PC1:10	ENSG00000138778.11	CENPE	0.0512566	0.125155	0.682141	0.950708	No
Adipose-Subcutaneous	Current_Smoking	31665	278575	PredictDB (Published)	Age + BMI + Sex + PC1:10	ENSG00000138780.14	GSTCD	-0.0189447	0.0494014	0.70136	0.955099	No
Adipose-Subcutaneous	Current_Smoking	31665	278575	PredictDB (Published)	Age + BMI + Sex + PC1:10	ENSG00000138792.9	ENPEP	-0.0508148	0.0427411	0.23448	0.767363	No
Adipose-Subcutaneous	Current_Smoking	31665	278575	PredictDB (Published)	Age + BMI + Sex + PC1:10	ENSG00000138801.8	PAPSS1	-0.0216962	0.0486082	0.655345	0.944982	No
Adipose-Subcutaneous	Current_Smoking	31665	278575	PredictDB (Published)	Age + BMI + Sex + PC1:10	ENSG00000138802.11	SEC24B	0.11979	0.18635	0.52034	0.907213	No
Adipose-Subcutaneous	Current_Smoking	31665	278575	PredictDB (Published)	Age + BMI + Sex + PC1:10	ENSG00000138821.12	SLC39A8	-0.0986923	0.0550199	0.072852	0.556172	No
Adipose-Subcutaneous	Current_Smoking	31665	278575	PredictDB (Published)	Age + BMI + Sex + PC1:10	ENSG00000138829.11	FBN2	0.00775262	0.012085	0.521191	0.90726	No
Adipose-Subcutaneous	Current_Smoking	31665	278575	PredictDB (Published)	Age + BMI + Sex + PC1:10	ENSG00000138834.12	MAPK8IP3	-0.330657	0.603799	0.583948	0.933129	No
Adipose-Subcutaneous	Current_Smoking	31665	278575	PredictDB (Published)	Age + BMI + Sex + PC1:10	ENSG00000138942.15	RNF185	-0.1455	0.0891467	0.10265	0.614335	No
Adipose-Subcutaneous	Current_Smoking	31665	278575	PredictDB (Published)	Age + BMI + Sex + PC1:10	ENSG00000138964.16	PARVG	0.0112874	0.0663977	0.865013	0.982587	No
Adipose-Subcutaneous	Current_Smoking	31665	278575	PredictDB (Published)	Age + BMI + Sex + PC1:10	ENSG00000139044.10	B4GALNT3	0.0208076	0.0426841	0.625919	0.935585	No
Adipose-Subcutaneous	Current_Smoking	31665	278575	PredictDB (Published)	Age + BMI + Sex + PC1:10	ENSG00000139055.6	ERP27	-0.0557195	0.0558834	0.318732	0.817531	No
Adipose-Subcutaneous	Current_Smoking	31665	278575	PredictDB (Published)	Age + BMI + Sex + PC1:10	ENSG00000139083.10	ETV6	-0.0937374	0.174985	0.592174	0.93454	No
Adipose-Subcutaneous	Current_Smoking	31665	278575	PredictDB (Published)	Age + BMI + Sex + PC1:10	ENSG00000139112.10	GABARAPL1	-0.0199193	0.0845926	0.813842	0.977362	No
Adipose-Subcutaneous	Current_Smoking	31665	278575	PredictDB (Published)	Age + BMI + Sex + PC1:10	ENSG00000139116.18	KIF21A	0.0336835	0.0370216	0.36291	0.844778	No
Adipose-Subcutaneous	Current_Smoking	31665	278575	PredictDB (Published)	Age + BMI + Sex + PC1:10	ENSG00000139117.13	CPNE8	0.230546	0.0985505	0.0193162	0.386682	No
Adipose-Subcutaneous	Current_Smoking	31665	278575	PredictDB (Published)	Age + BMI + Sex + PC1:10	ENSG00000139133.6	ALG10	-0.0173009	0.0728194	0.812201	0.977362	No
Adipose-Subcutaneous	Current_Smoking	31665	278575	PredictDB (Published)	Age + BMI + Sex + PC1:10	ENSG00000139155.8	SLCO1C1	-0.059296	0.0863293	0.492172	0.902305	No
Adipose-Subcutaneous	Current_Smoking	31665	278575	PredictDB (Published)	Age + BMI + Sex + PC1:10	ENSG00000139168.7	ZCRB1	0.0743676	0.0832871	0.371908	0.84946	No
Adipose-Subcutaneous	Current_Smoking	31665	278575	PredictDB (Published)	Age + BMI + Sex + PC1:10	ENSG00000139178.10	C1RL	0.035166	0.0660163	0.594251	0.93454	No
Adipose-Subcutaneous	Current_Smoking	31665	278575	PredictDB (Published)	Age + BMI + Sex + PC1:10	ENSG00000139182.13	CLSTN3	-0.0482977	0.0384126	0.20863	0.744727	No
Adipose-Subcutaneous	Current_Smoking	31665	278575	PredictDB (Published)	Age + BMI + Sex + PC1:10	ENSG00000139187.9	KLRG1	-0.0220791	0.0263204	0.401548	0.85834	No
Adipose-Subcutaneous	Current_Smoking	31665	278575	PredictDB (Published)	Age + BMI + Sex + PC1:10	ENSG00000139190.16	VAMP1	0.0346979	0.0400958	0.386833	0.856508	No
Adipose-Subcutaneous	Current_Smoking	31665	278575	PredictDB (Published)	Age + BMI + Sex + PC1:10	ENSG00000139192.11	TAPBPL	-0.0121393	0.0182838	0.506729	0.906281	No
Adipose-Subcutaneous	Current_Smoking	31665	278575	PredictDB (Published)	Age + BMI + Sex + PC1:10	ENSG00000139194.7	RBP5	-0.0221039	0.0767856	0.77345	0.972894	No
Adipose-Subcutaneous	Current_Smoking	31665	278575	PredictDB (Published)	Age + BMI + Sex + PC1:10	ENSG00000139197.10	PEX5	-0.0146739	0.0375682	0.696098	0.955017	No
Adipose-Subcutaneous	Current_Smoking	31665	278575	PredictDB (Published)	Age + BMI + Sex + PC1:10	ENSG00000139200.13	PIANP	-0.0126032	0.0374401	0.736402	0.963506	No
Adipose-Subcutaneous	Current_Smoking	31665	278575	PredictDB (Published)	Age + BMI + Sex + PC1:10	ENSG00000139211.6	AMIGO2	-0.011169	0.0834839	0.893571	0.98856	No
Adipose-Subcutaneous	Current_Smoking	31665	278575	PredictDB (Published)	Age + BMI + Sex + PC1:10	ENSG00000139220.16	PPFIA2	0.0182993	0.0744174	0.805759	0.977362	No
Adipose-Subcutaneous	Current_Smoking	31665	278575	PredictDB (Published)	Age + BMI + Sex + PC1:10	ENSG00000139292.12	LGR5	-0.0561112	0.037273	0.132219	0.660226	No
Adipose-Subcutaneous	Current_Smoking	31665	278575	PredictDB (Published)	Age + BMI + Sex + PC1:10	ENSG00000139323.13	POC1B	0.02001	0.069757	0.774225	0.972894	No
Adipose-Subcutaneous	Current_Smoking	31665	278575	PredictDB (Published)	Age + BMI + Sex + PC1:10	ENSG00000139324.11	TMTC3	-0.266152	0.162782	0.102045	0.613407	No
Adipose-Subcutaneous	Current_Smoking	31665	278575	PredictDB (Published)	Age + BMI + Sex + PC1:10	ENSG00000139330.5	KERA	0.0517623	0.0479605	0.280468	0.792351	No
Adipose-Subcutaneous	Current_Smoking	31665	278575	PredictDB (Published)	Age + BMI + Sex + PC1:10	ENSG00000139343.10	SNRPF	-0.0105126	0.205211	0.959144	0.995048	No
Adipose-Subcutaneous	Current_Smoking	31665	278575	PredictDB (Published)	Age + BMI + Sex + PC1:10	ENSG00000139344.7	AMDHD1	-0.00743916	0.0158059	0.637885	0.93926	No
Adipose-Subcutaneous	Current_Smoking	31665	278575	PredictDB (Published)	Age + BMI + Sex + PC1:10	ENSG00000139354.10	GAS2L3	0.149262	0.0941074	0.112722	0.631794	No
Adipose-Subcutaneous	Current_Smoking	31665	278575	PredictDB (Published)	Age + BMI + Sex + PC1:10	ENSG00000139364.10	TMEM132B	-0.416375	0.11951	0.000493949	0.0767711	No
Adipose-Subcutaneous	Current_Smoking	31665	278575	PredictDB (Published)	Age + BMI + Sex + PC1:10	ENSG00000139372.14	TDG	-0.0411351	0.0780737	0.59828	0.93454	No
Adipose-Subcutaneous	Current_Smoking	31665	278575	PredictDB (Published)	Age + BMI + Sex + PC1:10	ENSG00000139405.15	RITA1	0.0412339	0.0487535	0.397685	0.857547	No
Adipose-Subcutaneous	Current_Smoking	31665	278575	PredictDB (Published)	Age + BMI + Sex + PC1:10	ENSG00000139410.14	SDSL	-0.0614809	0.0897501	0.49333	0.902305	No
Adipose-Subcutaneous	Current_Smoking	31665	278575	PredictDB (Published)	Age + BMI + Sex + PC1:10	ENSG00000139428.11	MMAB	-0.136052	0.0695336	0.0503904	0.501972	No
Adipose-Subcutaneous	Current_Smoking	31665	278575	PredictDB (Published)	Age + BMI + Sex + PC1:10	ENSG00000139433.9	GLTP	-0.0133973	0.0281358	0.633956	0.93866	No
Adipose-Subcutaneous	Current_Smoking	31665	278575	PredictDB (Published)	Age + BMI + Sex + PC1:10	ENSG00000139436.20	GIT2	-0.0373372	0.134402	0.781165	0.974567	No
Adipose-Subcutaneous	Current_Smoking	31665	278575	PredictDB (Published)	Age + BMI + Sex + PC1:10	ENSG00000139445.17	FOXN4	-0.103174	0.064615	0.110323	0.629272	No
Adipose-Subcutaneous	Current_Smoking	31665	278575	PredictDB (Published)	Age + BMI + Sex + PC1:10	ENSG00000139505.11	MTMR6	-0.0390046	0.0364301	0.284317	0.795039	No
Adipose-Subcutaneous	Current_Smoking	31665	278575	PredictDB (Published)	Age + BMI + Sex + PC1:10	ENSG00000139508.14	SLC46A3	-0.00992037	0.0909028	0.913098	0.99166	No
Adipose-Subcutaneous	Current_Smoking	31665	278575	PredictDB (Published)	Age + BMI + Sex + PC1:10	ENSG00000139517.7	LNX2	0.0166572	0.053424	0.755199	0.967526	No
Adipose-Subcutaneous	Current_Smoking	31665	278575	PredictDB (Published)	Age + BMI + Sex + PC1:10	ENSG00000139531.12	SUOX	0.151624	0.0510476	0.00297554	0.190479	No
Adipose-Subcutaneous	Current_Smoking	31665	278575	PredictDB (Published)	Age + BMI + Sex + PC1:10	ENSG00000139537.10	CCDC65	-0.0108967	0.0257272	0.671896	0.947231	No
Adipose-Subcutaneous	Current_Smoking	31665	278575	PredictDB (Published)	Age + BMI + Sex + PC1:10	ENSG00000139567.12	ACVRL1	0.0722501	0.0537574	0.178948	0.708127	No
Adipose-Subcutaneous	Current_Smoking	31665	278575	PredictDB (Published)	Age + BMI + Sex + PC1:10	ENSG00000139572.3	GPR84	-0.0985783	0.0959186	0.304077	0.80766	No
Adipose-Subcutaneous	Current_Smoking	31665	278575	PredictDB (Published)	Age + BMI + Sex + PC1:10	ENSG00000139579.12	NABP2	0.0536353	0.142566	0.706758	0.955887	No
Adipose-Subcutaneous	Current_Smoking	31665	278575	PredictDB (Published)	Age + BMI + Sex + PC1:10	ENSG00000139618.14	BRCA2	0.0458651	0.0811715	0.572047	0.928995	No
Adipose-Subcutaneous	Current_Smoking	31665	278575	PredictDB (Published)	Age + BMI + Sex + PC1:10	ENSG00000139620.12	KANSL2	0.029785	0.0276997	0.282249	0.793019	No
Adipose-Subcutaneous	Current_Smoking	31665	278575	PredictDB (Published)	Age + BMI + Sex + PC1:10	ENSG00000139624.12	CERS5	-0.0324407	0.0467147	0.487405	0.900313	No
Adipose-Subcutaneous	Current_Smoking	31665	278575	PredictDB (Published)	Age + BMI + Sex + PC1:10	ENSG00000139625.12	MAP3K12	0.178911	0.224291	0.425059	0.869342	No
Adipose-Subcutaneous	Current_Smoking	31665	278575	PredictDB (Published)	Age + BMI + Sex + PC1:10	ENSG00000139636.15	LMBR1L	-0.0118083	0.0614674	0.847658	0.98039	No
Adipose-Subcutaneous	Current_Smoking	31665	278575	PredictDB (Published)	Age + BMI + Sex + PC1:10	ENSG00000139651.10	ZNF740	-0.0158294	0.0762579	0.835559	0.978378	No
Adipose-Subcutaneous	Current_Smoking	31665	278575	PredictDB (Published)	Age + BMI + Sex + PC1:10	ENSG00000139668.8	WDFY2	-0.217497	0.0707517	0.00211143	0.160062	No
Adipose-Subcutaneous	Current_Smoking	31665	278575	PredictDB (Published)	Age + BMI + Sex + PC1:10	ENSG00000139675.11	HNRNPA1L2	0.0454268	0.0657847	0.489856	0.901861	No
Adipose-Subcutaneous	Current_Smoking	31665	278575	PredictDB (Published)	Age + BMI + Sex + PC1:10	ENSG00000139687.13	RB1	0.0557485	0.0713163	0.434386	0.872876	No
Adipose-Subcutaneous	Current_Smoking	31665	278575	PredictDB (Published)	Age + BMI + Sex + PC1:10	ENSG00000139697.13	SBNO1	-0.336142	0.306133	0.272193	0.787211	No
Adipose-Subcutaneous	Current_Smoking	31665	278575	PredictDB (Published)	Age + BMI + Sex + PC1:10	ENSG00000139714.12	MORN3	0.0706781	0.0330941	0.0327061	0.442338	No
Adipose-Subcutaneous	Current_Smoking	31665	278575	PredictDB (Published)	Age + BMI + Sex + PC1:10	ENSG00000139719.9	VPS33A	0.0692774	0.0594069	0.243554	0.769858	No
Adipose-Subcutaneous	Current_Smoking	31665	278575	PredictDB (Published)	Age + BMI + Sex + PC1:10	ENSG00000139722.6	VPS37B	0.119597	0.096549	0.21545	0.753202	No
Adipose-Subcutaneous	Current_Smoking	31665	278575	PredictDB (Published)	Age + BMI + Sex + PC1:10	ENSG00000139725.7	RHOF	-0.116731	0.0692929	0.0920659	0.589358	No
Adipose-Subcutaneous	Current_Smoking	31665	278575	PredictDB (Published)	Age + BMI + Sex + PC1:10	ENSG00000139835.13	GRTP1	0.0089068	0.0292703	0.760903	0.968603	No
Adipose-Subcutaneous	Current_Smoking	31665	278575	PredictDB (Published)	Age + BMI + Sex + PC1:10	ENSG00000139899.10	CBLN3	-0.00324072	0.0132031	0.806107	0.977362	No
Adipose-Subcutaneous	Current_Smoking	31665	278575	PredictDB (Published)	Age + BMI + Sex + PC1:10	ENSG00000139908.14	TSSK4	0.14514	0.0934605	0.120433	0.641269	No
Adipose-Subcutaneous	Current_Smoking	31665	278575	PredictDB (Published)	Age + BMI + Sex + PC1:10	ENSG00000139921.12	TMX1	-0.0202632	0.0285714	0.478194	0.895849	No
Adipose-Subcutaneous	Current_Smoking	31665	278575	PredictDB (Published)	Age + BMI + Sex + PC1:10	ENSG00000139970.16	RTN1	-0.0142123	0.0398159	0.721129	0.959506	No
Adipose-Subcutaneous	Current_Smoking	31665	278575	PredictDB (Published)	Age + BMI + Sex + PC1:10	ENSG00000139971.15	C14orf37	-0.0292558	0.0261995	0.264142	0.779882	No
Adipose-Subcutaneous	Current_Smoking	31665	278575	PredictDB (Published)	Age + BMI + Sex + PC1:10	ENSG00000139977.13	NAA30	0.045379	0.120502	0.706483	0.955887	No
Adipose-Subcutaneous	Current_Smoking	31665	278575	PredictDB (Published)	Age + BMI + Sex + PC1:10	ENSG00000139998.14	RAB15	0.0410025	0.0221538	0.0641971	0.529423	No
Adipose-Subcutaneous	Current_Smoking	31665	278575	PredictDB (Published)	Age + BMI + Sex + PC1:10	ENSG00000140006.11	WDR89	0.0281	0.233212	0.904094	0.990734	No
Adipose-Subcutaneous	Current_Smoking	31665	278575	PredictDB (Published)	Age + BMI + Sex + PC1:10	ENSG00000140009.18	ESR2	-0.0950573	0.0903409	0.292704	0.800744	No
Adipose-Subcutaneous	Current_Smoking	31665	278575	PredictDB (Published)	Age + BMI + Sex + PC1:10	ENSG00000140022.9	STON2	0.0633236	0.0767302	0.409215	0.861887	No
Adipose-Subcutaneous	Current_Smoking	31665	278575	PredictDB (Published)	Age + BMI + Sex + PC1:10	ENSG00000140025.15	EFCAB11	-0.0694693	0.0879367	0.429533	0.870569	No
Adipose-Subcutaneous	Current_Smoking	31665	278575	PredictDB (Published)	Age + BMI + Sex + PC1:10	ENSG00000140043.11	PTGR2	0.0175303	0.0213979	0.412641	0.864008	No
Adipose-Subcutaneous	Current_Smoking	31665	278575	PredictDB (Published)	Age + BMI + Sex + PC1:10	ENSG00000140090.17	SLC24A4	-0.0230152	0.0382784	0.547668	0.920804	No
Adipose-Subcutaneous	Current_Smoking	31665	278575	PredictDB (Published)	Age + BMI + Sex + PC1:10	ENSG00000140092.14	FBLN5	0.159304	0.106277	0.133886	0.662274	No
Adipose-Subcutaneous	Current_Smoking	31665	278575	PredictDB (Published)	Age + BMI + Sex + PC1:10	ENSG00000140104.13	C14orf79	-0.0250125	0.027514	0.363306	0.844778	No
Adipose-Subcutaneous	Current_Smoking	31665	278575	PredictDB (Published)	Age + BMI + Sex + PC1:10	ENSG00000140105.17	WARS	0.166054	0.0981879	0.0908011	0.587371	No
Adipose-Subcutaneous	Current_Smoking	31665	278575	PredictDB (Published)	Age + BMI + Sex + PC1:10	ENSG00000140157.14	NIPA2	-0.0347418	0.0749902	0.64316	0.941042	No
Adipose-Subcutaneous	Current_Smoking	31665	278575	PredictDB (Published)	Age + BMI + Sex + PC1:10	ENSG00000140199.11	SLC12A6	0.138212	0.128893	0.283587	0.794413	No
Adipose-Subcutaneous	Current_Smoking	31665	278575	PredictDB (Published)	Age + BMI + Sex + PC1:10	ENSG00000140254.12	DUOXA1	0.08152	0.0520093	0.117018	0.635676	No
Adipose-Subcutaneous	Current_Smoking	31665	278575	PredictDB (Published)	Age + BMI + Sex + PC1:10	ENSG00000140259.6	MFAP1	-0.131964	0.0866077	0.127584	0.652771	No
Adipose-Subcutaneous	Current_Smoking	31665	278575	PredictDB (Published)	Age + BMI + Sex + PC1:10	ENSG00000140262.17	TCF12	0.00650243	0.285453	0.981826	0.997094	No
Adipose-Subcutaneous	Current_Smoking	31665	278575	PredictDB (Published)	Age + BMI + Sex + PC1:10	ENSG00000140263.13	SORD	0.0396848	0.0706109	0.574102	0.929448	No
Adipose-Subcutaneous	Current_Smoking	31665	278575	PredictDB (Published)	Age + BMI + Sex + PC1:10	ENSG00000140264.19	SERF2	0.312467	0.293364	0.286822	0.798658	No
Adipose-Subcutaneous	Current_Smoking	31665	278575	PredictDB (Published)	Age + BMI + Sex + PC1:10	ENSG00000140265.12	ZSCAN29	0.0425534	0.0317172	0.179709	0.709053	No
Adipose-Subcutaneous	Current_Smoking	31665	278575	PredictDB (Published)	Age + BMI + Sex + PC1:10	ENSG00000140279.12	DUOX2	0.0446554	0.0596456	0.454051	0.884496	No
Adipose-Subcutaneous	Current_Smoking	31665	278575	PredictDB (Published)	Age + BMI + Sex + PC1:10	ENSG00000140284.10	SLC27A2	0.00420634	0.0730624	0.95409	0.995048	No
Adipose-Subcutaneous	Current_Smoking	31665	278575	PredictDB (Published)	Age + BMI + Sex + PC1:10	ENSG00000140319.10	SRP14	0.0442712	0.0386832	0.252435	0.777528	No
Adipose-Subcutaneous	Current_Smoking	31665	278575	PredictDB (Published)	Age + BMI + Sex + PC1:10	ENSG00000140320.11	BAHD1	0.0700576	0.141441	0.620379	0.935054	No
Adipose-Subcutaneous	Current_Smoking	31665	278575	PredictDB (Published)	Age + BMI + Sex + PC1:10	ENSG00000140323.5	DISP2	0.0105115	0.0121481	0.386885	0.856508	No
Adipose-Subcutaneous	Current_Smoking	31665	278575	PredictDB (Published)	Age + BMI + Sex + PC1:10	ENSG00000140365.15	COMMD4	0.034031	0.0691742	0.622747	0.935054	No
Adipose-Subcutaneous	Current_Smoking	31665	278575	PredictDB (Published)	Age + BMI + Sex + PC1:10	ENSG00000140367.11	UBE2Q2	0.239942	0.0928126	0.00973121	0.31033	No
Adipose-Subcutaneous	Current_Smoking	31665	278575	PredictDB (Published)	Age + BMI + Sex + PC1:10	ENSG00000140368.12	PSTPIP1	0.159788	0.0775655	0.0393947	0.469585	No
Adipose-Subcutaneous	Current_Smoking	31665	278575	PredictDB (Published)	Age + BMI + Sex + PC1:10	ENSG00000140374.15	ETFA	0.337522	0.159803	0.0346772	0.452698	No
Adipose-Subcutaneous	Current_Smoking	31665	278575	PredictDB (Published)	Age + BMI + Sex + PC1:10	ENSG00000140382.14	HMG20A	0.0460821	0.0339411	0.174556	0.704914	No
Adipose-Subcutaneous	Current_Smoking	31665	278575	PredictDB (Published)	Age + BMI + Sex + PC1:10	ENSG00000140386.12	SCAPER	-0.00890382	0.0260558	0.732561	0.963012	No
Adipose-Subcutaneous	Current_Smoking	31665	278575	PredictDB (Published)	Age + BMI + Sex + PC1:10	ENSG00000140398.13	NEIL1	-0.0077259	0.0551985	0.888687	0.987605	No
Adipose-Subcutaneous	Current_Smoking	31665	278575	PredictDB (Published)	Age + BMI + Sex + PC1:10	ENSG00000140400.16	MAN2C1	-0.00551751	0.0132111	0.676208	0.949204	No
Adipose-Subcutaneous	Current_Smoking	31665	278575	PredictDB (Published)	Age + BMI + Sex + PC1:10	ENSG00000140403.12	DNAJA4	-0.0701249	0.0399786	0.07942	0.565556	No
Adipose-Subcutaneous	Current_Smoking	31665	278575	PredictDB (Published)	Age + BMI + Sex + PC1:10	ENSG00000140406.3	MESDC1	0.183173	0.15573	0.239506	0.767373	No
Adipose-Subcutaneous	Current_Smoking	31665	278575	PredictDB (Published)	Age + BMI + Sex + PC1:10	ENSG00000140416.19	TPM1	-0.0861314	0.0677651	0.203718	0.739098	No
Adipose-Subcutaneous	Current_Smoking	31665	278575	PredictDB (Published)	Age + BMI + Sex + PC1:10	ENSG00000140443.13	IGF1R	0.0357949	0.0983255	0.715824	0.958548	No
Adipose-Subcutaneous	Current_Smoking	31665	278575	PredictDB (Published)	Age + BMI + Sex + PC1:10	ENSG00000140450.8	ARRDC4	0.144898	0.116117	0.212079	0.751141	No
Adipose-Subcutaneous	Current_Smoking	31665	278575	PredictDB (Published)	Age + BMI + Sex + PC1:10	ENSG00000140451.12	PIF1	0.0844403	0.137939	0.540435	0.91669	No
Adipose-Subcutaneous	Current_Smoking	31665	278575	PredictDB (Published)	Age + BMI + Sex + PC1:10	ENSG00000140455.16	USP3	-0.05751	0.0887031	0.516763	0.907213	No
Adipose-Subcutaneous	Current_Smoking	31665	278575	PredictDB (Published)	Age + BMI + Sex + PC1:10	ENSG00000140459.17	CYP11A1	-0.0128772	0.052563	0.806467	0.977362	No
Adipose-Subcutaneous	Current_Smoking	31665	278575	PredictDB (Published)	Age + BMI + Sex + PC1:10	ENSG00000140463.13	BBS4	-0.119762	0.115894	0.301426	0.80573	No
Adipose-Subcutaneous	Current_Smoking	31665	278575	PredictDB (Published)	Age + BMI + Sex + PC1:10	ENSG00000140465.13	CYP1A1	0.0671141	0.0397688	0.0914864	0.588026	No
Adipose-Subcutaneous	Current_Smoking	31665	278575	PredictDB (Published)	Age + BMI + Sex + PC1:10	ENSG00000140470.13	ADAMTS17	0.0233559	0.0482945	0.628659	0.93751	No
Adipose-Subcutaneous	Current_Smoking	31665	278575	PredictDB (Published)	Age + BMI + Sex + PC1:10	ENSG00000140471.16	LINS1	-0.0465277	0.0389228	0.231937	0.765329	No
Adipose-Subcutaneous	Current_Smoking	31665	278575	PredictDB (Published)	Age + BMI + Sex + PC1:10	ENSG00000140474.12	ULK3	0.121515	0.0544987	0.025768	0.410861	No
Adipose-Subcutaneous	Current_Smoking	31665	278575	PredictDB (Published)	Age + BMI + Sex + PC1:10	ENSG00000140497.16	SCAMP2	-0.0731756	0.19469	0.707024	0.955887	No
Adipose-Subcutaneous	Current_Smoking	31665	278575	PredictDB (Published)	Age + BMI + Sex + PC1:10	ENSG00000140511.11	HAPLN3	0.0188301	0.078543	0.81053	0.977362	No
Adipose-Subcutaneous	Current_Smoking	31665	278575	PredictDB (Published)	Age + BMI + Sex + PC1:10	ENSG00000140521.12	POLG	-0.0119349	0.0360511	0.740602	0.96477	No
Adipose-Subcutaneous	Current_Smoking	31665	278575	PredictDB (Published)	Age + BMI + Sex + PC1:10	ENSG00000140527.14	WDR93	-0.0833369	0.0740051	0.260125	0.779299	No
Adipose-Subcutaneous	Current_Smoking	31665	278575	PredictDB (Published)	Age + BMI + Sex + PC1:10	ENSG00000140534.13	TICRR	-0.00361575	0.0477286	0.939613	0.994697	No
Adipose-Subcutaneous	Current_Smoking	31665	278575	PredictDB (Published)	Age + BMI + Sex + PC1:10	ENSG00000140545.14	MFGE8	-0.227574	0.0968828	0.018826	0.385532	No
Adipose-Subcutaneous	Current_Smoking	31665	278575	PredictDB (Published)	Age + BMI + Sex + PC1:10	ENSG00000140548.9	ZNF710	-0.160269	0.132045	0.224847	0.760109	No
Adipose-Subcutaneous	Current_Smoking	31665	278575	PredictDB (Published)	Age + BMI + Sex + PC1:10	ENSG00000140553.17	UNC45A	0.0910694	0.0629425	0.147934	0.677812	No
Adipose-Subcutaneous	Current_Smoking	31665	278575	PredictDB (Published)	Age + BMI + Sex + PC1:10	ENSG00000140557.11	ST8SIA2	-0.0547977	0.0376366	0.145401	0.676295	No
Adipose-Subcutaneous	Current_Smoking	31665	278575	PredictDB (Published)	Age + BMI + Sex + PC1:10	ENSG00000140575.12	IQGAP1	0.0679004	0.0294319	0.0210527	0.386682	No
Adipose-Subcutaneous	Current_Smoking	31665	278575	PredictDB (Published)	Age + BMI + Sex + PC1:10	ENSG00000140577.15	CRTC3	-0.0748455	0.0714624	0.294942	0.801698	No
Adipose-Subcutaneous	Current_Smoking	31665	278575	PredictDB (Published)	Age + BMI + Sex + PC1:10	ENSG00000140598.13	EFL1	-0.0240073	0.10543	0.819873	0.977715	No
Adipose-Subcutaneous	Current_Smoking	31665	278575	PredictDB (Published)	Age + BMI + Sex + PC1:10	ENSG00000140682.18	TGFB1I1	0.081636	0.0889309	0.358634	0.844427	No
Adipose-Subcutaneous	Current_Smoking	31665	278575	PredictDB (Published)	Age + BMI + Sex + PC1:10	ENSG00000140718.20	FTO	0.0181223	0.0881026	0.837029	0.978681	No
Adipose-Subcutaneous	Current_Smoking	31665	278575	PredictDB (Published)	Age + BMI + Sex + PC1:10	ENSG00000140829.11	DHX38	0.546695	0.266398	0.0401531	0.47131	No
Adipose-Subcutaneous	Current_Smoking	31665	278575	PredictDB (Published)	Age + BMI + Sex + PC1:10	ENSG00000140830.8	TXNL4B	-0.117525	0.0856387	0.169958	0.700418	No
Adipose-Subcutaneous	Current_Smoking	31665	278575	PredictDB (Published)	Age + BMI + Sex + PC1:10	ENSG00000140832.9	MARVELD3	-0.0957301	0.0310488	0.00204776	0.157108	No
Adipose-Subcutaneous	Current_Smoking	31665	278575	PredictDB (Published)	Age + BMI + Sex + PC1:10	ENSG00000140836.14	ZFHX3	0.216327	0.113048	0.0556719	0.513481	No
Adipose-Subcutaneous	Current_Smoking	31665	278575	PredictDB (Published)	Age + BMI + Sex + PC1:10	ENSG00000140848.16	CPNE2	0.148774	0.203863	0.465526	0.889069	No
Adipose-Subcutaneous	Current_Smoking	31665	278575	PredictDB (Published)	Age + BMI + Sex + PC1:10	ENSG00000140859.15	KIFC3	-0.216239	0.191331	0.2584	0.779299	No
Adipose-Subcutaneous	Current_Smoking	31665	278575	PredictDB (Published)	Age + BMI + Sex + PC1:10	ENSG00000140873.15	ADAMTS18	0.0523025	0.0769534	0.496717	0.904286	No
Adipose-Subcutaneous	Current_Smoking	31665	278575	PredictDB (Published)	Age + BMI + Sex + PC1:10	ENSG00000140876.11	NUDT7	0.024625	0.0195515	0.207852	0.743849	No
Adipose-Subcutaneous	Current_Smoking	31665	278575	PredictDB (Published)	Age + BMI + Sex + PC1:10	ENSG00000140905.10	GCSH	-0.090303	0.0558235	0.105737	0.620777	No
Adipose-Subcutaneous	Current_Smoking	31665	278575	PredictDB (Published)	Age + BMI + Sex + PC1:10	ENSG00000140931.19	CMTM3	0.143265	0.0830917	0.0846751	0.579085	No
Adipose-Subcutaneous	Current_Smoking	31665	278575	PredictDB (Published)	Age + BMI + Sex + PC1:10	ENSG00000140941.12	MAP1LC3B	-0.665958	0.313948	0.0339017	0.448247	No
Adipose-Subcutaneous	Current_Smoking	31665	278575	PredictDB (Published)	Age + BMI + Sex + PC1:10	ENSG00000140943.16	MBTPS1	0.164235	0.143002	0.25077	0.777528	No
Adipose-Subcutaneous	Current_Smoking	31665	278575	PredictDB (Published)	Age + BMI + Sex + PC1:10	ENSG00000140950.15	TLDC1	-0.0115787	0.0281009	0.680309	0.950421	No
Adipose-Subcutaneous	Current_Smoking	31665	278575	PredictDB (Published)	Age + BMI + Sex + PC1:10	ENSG00000140955.10	ADAD2	-0.00211672	0.0256873	0.934326	0.993978	No
Adipose-Subcutaneous	Current_Smoking	31665	278575	PredictDB (Published)	Age + BMI + Sex + PC1:10	ENSG00000140961.12	OSGIN1	0.00147406	0.0648449	0.981864	0.997094	No
Adipose-Subcutaneous	Current_Smoking	31665	278575	PredictDB (Published)	Age + BMI + Sex + PC1:10	ENSG00000140968.10	IRF8	0.0839498	0.0838349	0.316648	0.816547	No
Adipose-Subcutaneous	Current_Smoking	31665	278575	PredictDB (Published)	Age + BMI + Sex + PC1:10	ENSG00000140983.13	RHOT2	-0.31159	0.133806	0.0198764	0.386682	No
Adipose-Subcutaneous	Current_Smoking	31665	278575	PredictDB (Published)	Age + BMI + Sex + PC1:10	ENSG00000140986.7	RPL3L	-0.0625555	0.0888262	0.48128	0.896744	No
Adipose-Subcutaneous	Current_Smoking	31665	278575	PredictDB (Published)	Age + BMI + Sex + PC1:10	ENSG00000140988.15	RPS2	0.0776325	0.0552149	0.159723	0.686732	No
Adipose-Subcutaneous	Current_Smoking	31665	278575	PredictDB (Published)	Age + BMI + Sex + PC1:10	ENSG00000140990.14	NDUFB10	0.0322737	0.08948	0.718338	0.958663	No
Adipose-Subcutaneous	Current_Smoking	31665	278575	PredictDB (Published)	Age + BMI + Sex + PC1:10	ENSG00000140993.10	TIGD7	-0.0120789	0.0318306	0.704336	0.955307	No
Adipose-Subcutaneous	Current_Smoking	31665	278575	PredictDB (Published)	Age + BMI + Sex + PC1:10	ENSG00000140995.16	DEF8	-0.0445717	0.0452248	0.32435	0.82128	No
Adipose-Subcutaneous	Current_Smoking	31665	278575	PredictDB (Published)	Age + BMI + Sex + PC1:10	ENSG00000141012.12	GALNS	0.0881178	0.0447337	0.0488578	0.499089	No
Adipose-Subcutaneous	Current_Smoking	31665	278575	PredictDB (Published)	Age + BMI + Sex + PC1:10	ENSG00000141013.16	GAS8	0.00699472	0.0292211	0.810817	0.977362	No
Adipose-Subcutaneous	Current_Smoking	31665	278575	PredictDB (Published)	Age + BMI + Sex + PC1:10	ENSG00000141030.12	COPS3	-0.177366	0.151557	0.241883	0.768454	No
Adipose-Subcutaneous	Current_Smoking	31665	278575	PredictDB (Published)	Age + BMI + Sex + PC1:10	ENSG00000141076.17	UTP4	0.0451466	0.0757877	0.551377	0.922396	No
Adipose-Subcutaneous	Current_Smoking	31665	278575	PredictDB (Published)	Age + BMI + Sex + PC1:10	ENSG00000141084.10	RANBP10	0.0828394	0.0440755	0.0601779	0.525311	No
Adipose-Subcutaneous	Current_Smoking	31665	278575	PredictDB (Published)	Age + BMI + Sex + PC1:10	ENSG00000141127.14	PRPSAP2	-0.0100833	0.0198609	0.611667	0.93454	No
Adipose-Subcutaneous	Current_Smoking	31665	278575	PredictDB (Published)	Age + BMI + Sex + PC1:10	ENSG00000141161.11	UNC45B	-0.0152212	0.0226608	0.501775	0.904286	No
Adipose-Subcutaneous	Current_Smoking	31665	278575	PredictDB (Published)	Age + BMI + Sex + PC1:10	ENSG00000141219.15	C17orf80	-0.0023303	0.0472659	0.960679	0.995048	No
Adipose-Subcutaneous	Current_Smoking	31665	278575	PredictDB (Published)	Age + BMI + Sex + PC1:10	ENSG00000141252.19	VPS53	0.0119099	0.0238348	0.617296	0.93454	No
Adipose-Subcutaneous	Current_Smoking	31665	278575	PredictDB (Published)	Age + BMI + Sex + PC1:10	ENSG00000141255.12	SPATA22	-0.0319127	0.0678134	0.637929	0.93926	No
Adipose-Subcutaneous	Current_Smoking	31665	278575	PredictDB (Published)	Age + BMI + Sex + PC1:10	ENSG00000141258.12	SGSM2	-0.0682349	0.0597275	0.253272	0.777618	No
Adipose-Subcutaneous	Current_Smoking	31665	278575	PredictDB (Published)	Age + BMI + Sex + PC1:10	ENSG00000141279.15	NPEPPS	-0.0120402	0.081719	0.882867	0.986263	No
Adipose-Subcutaneous	Current_Smoking	31665	278575	PredictDB (Published)	Age + BMI + Sex + PC1:10	ENSG00000141294.9	LRRC46	-0.0347424	0.0507213	0.493365	0.902305	No
Adipose-Subcutaneous	Current_Smoking	31665	278575	PredictDB (Published)	Age + BMI + Sex + PC1:10	ENSG00000141295.13	SCRN2	0.00240746	0.027228	0.929544	0.993928	No
Adipose-Subcutaneous	Current_Smoking	31665	278575	PredictDB (Published)	Age + BMI + Sex + PC1:10	ENSG00000141314.12	RHBDL3	0.057017	0.0668179	0.393483	0.857547	No
Adipose-Subcutaneous	Current_Smoking	31665	278575	PredictDB (Published)	Age + BMI + Sex + PC1:10	ENSG00000141337.12	ARSG	-0.106609	0.0702363	0.12905	0.653448	No
Adipose-Subcutaneous	Current_Smoking	31665	278575	PredictDB (Published)	Age + BMI + Sex + PC1:10	ENSG00000141338.13	ABCA8	0.0340827	0.0846939	0.687373	0.952491	No
Adipose-Subcutaneous	Current_Smoking	31665	278575	PredictDB (Published)	Age + BMI + Sex + PC1:10	ENSG00000141349.8	G6PC3	-0.12843	0.0906676	0.156633	0.683738	No
Adipose-Subcutaneous	Current_Smoking	31665	278575	PredictDB (Published)	Age + BMI + Sex + PC1:10	ENSG00000141391.13	PRELID3A	-0.0009216	0.0173555	0.957651	0.995048	No
Adipose-Subcutaneous	Current_Smoking	31665	278575	PredictDB (Published)	Age + BMI + Sex + PC1:10	ENSG00000141401.11	IMPA2	0.00558087	0.0241441	0.817199	0.977646	No
Adipose-Subcutaneous	Current_Smoking	31665	278575	PredictDB (Published)	Age + BMI + Sex + PC1:10	ENSG00000141404.15	GNAL	0.0353668	0.0367127	0.335377	0.831728	No
Adipose-Subcutaneous	Current_Smoking	31665	278575	PredictDB (Published)	Age + BMI + Sex + PC1:10	ENSG00000141425.17	RPRD1A	-0.0891504	0.0439478	0.0425038	0.480783	No
Adipose-Subcutaneous	Current_Smoking	31665	278575	PredictDB (Published)	Age + BMI + Sex + PC1:10	ENSG00000141428.16	C18orf21	0.109417	0.0777399	0.159285	0.686732	No
Adipose-Subcutaneous	Current_Smoking	31665	278575	PredictDB (Published)	Age + BMI + Sex + PC1:10	ENSG00000141429.13	GALNT1	-0.0440038	0.0455588	0.33411	0.830184	No
Adipose-Subcutaneous	Current_Smoking	31665	278575	PredictDB (Published)	Age + BMI + Sex + PC1:10	ENSG00000141433.12	ADCYAP1	-0.0342401	0.0283158	0.226577	0.760109	No
Adipose-Subcutaneous	Current_Smoking	31665	278575	PredictDB (Published)	Age + BMI + Sex + PC1:10	ENSG00000141446.10	ESCO1	-0.0598191	0.0749253	0.424648	0.869342	No
Adipose-Subcutaneous	Current_Smoking	31665	278575	PredictDB (Published)	Age + BMI + Sex + PC1:10	ENSG00000141452.9	C18orf8	-0.0291496	0.0359356	0.417273	0.866192	No
Adipose-Subcutaneous	Current_Smoking	31665	278575	PredictDB (Published)	Age + BMI + Sex + PC1:10	ENSG00000141458.12	NPC1	-0.031773	0.0214938	0.139344	0.671274	No
Adipose-Subcutaneous	Current_Smoking	31665	278575	PredictDB (Published)	Age + BMI + Sex + PC1:10	ENSG00000141469.16	SLC14A1	0.00228705	0.0250461	0.927243	0.993625	No
Adipose-Subcutaneous	Current_Smoking	31665	278575	PredictDB (Published)	Age + BMI + Sex + PC1:10	ENSG00000141485.16	SLC13A5	0.010277	0.0577426	0.858739	0.981992	No
Adipose-Subcutaneous	Current_Smoking	31665	278575	PredictDB (Published)	Age + BMI + Sex + PC1:10	ENSG00000141504.11	SAT2	-0.0553255	0.266612	0.835609	0.978378	No
Adipose-Subcutaneous	Current_Smoking	31665	278575	PredictDB (Published)	Age + BMI + Sex + PC1:10	ENSG00000141519.14	CCDC40	0.0361348	0.0128478	0.00491533	0.235779	No
Adipose-Subcutaneous	Current_Smoking	31665	278575	PredictDB (Published)	Age + BMI + Sex + PC1:10	ENSG00000141524.15	TMC6	0.0168453	0.0497881	0.735107	0.963506	No
Adipose-Subcutaneous	Current_Smoking	31665	278575	PredictDB (Published)	Age + BMI + Sex + PC1:10	ENSG00000141527.16	CARD14	-0.00149146	0.0323831	0.963265	0.995048	No
Adipose-Subcutaneous	Current_Smoking	31665	278575	PredictDB (Published)	Age + BMI + Sex + PC1:10	ENSG00000141540.10	TTYH2	0.0418067	0.0659439	0.526099	0.908691	No
Adipose-Subcutaneous	Current_Smoking	31665	278575	PredictDB (Published)	Age + BMI + Sex + PC1:10	ENSG00000141542.10	RAB40B	-0.137251	0.14958	0.358841	0.844427	No
Adipose-Subcutaneous	Current_Smoking	31665	278575	PredictDB (Published)	Age + BMI + Sex + PC1:10	ENSG00000141543.9	EIF4A3	0.0409471	0.132779	0.757789	0.967739	No
Adipose-Subcutaneous	Current_Smoking	31665	278575	PredictDB (Published)	Age + BMI + Sex + PC1:10	ENSG00000141556.20	TBCD	-0.0182304	0.0577989	0.752449	0.967399	No
Adipose-Subcutaneous	Current_Smoking	31665	278575	PredictDB (Published)	Age + BMI + Sex + PC1:10	ENSG00000141560.14	FN3KRP	-0.0184546	0.0109718	0.0925693	0.59073	No
Adipose-Subcutaneous	Current_Smoking	31665	278575	PredictDB (Published)	Age + BMI + Sex + PC1:10	ENSG00000141562.17	NARF	0.0165518	0.0331201	0.61725	0.93454	No
Adipose-Subcutaneous	Current_Smoking	31665	278575	PredictDB (Published)	Age + BMI + Sex + PC1:10	ENSG00000141569.10	TRIM65	0.0354926	0.0394315	0.368062	0.846632	No
Adipose-Subcutaneous	Current_Smoking	31665	278575	PredictDB (Published)	Age + BMI + Sex + PC1:10	ENSG00000141570.10	CBX8	0.0666501	0.035624	0.0613541	0.526858	No
Adipose-Subcutaneous	Current_Smoking	31665	278575	PredictDB (Published)	Age + BMI + Sex + PC1:10	ENSG00000141574.7	SECTM1	-0.287729	0.120524	0.0169723	0.37387	No
Adipose-Subcutaneous	Current_Smoking	31665	278575	PredictDB (Published)	Age + BMI + Sex + PC1:10	ENSG00000141576.14	RNF157	-0.0208819	0.0563193	0.710804	0.957107	No
Adipose-Subcutaneous	Current_Smoking	31665	278575	PredictDB (Published)	Age + BMI + Sex + PC1:10	ENSG00000141577.13	CEP131	-0.0829848	0.0487081	0.088434	0.583776	No
Adipose-Subcutaneous	Current_Smoking	31665	278575	PredictDB (Published)	Age + BMI + Sex + PC1:10	ENSG00000141580.15	WDR45B	0.0216067	0.0385528	0.575177	0.929776	No
Adipose-Subcutaneous	Current_Smoking	31665	278575	PredictDB (Published)	Age + BMI + Sex + PC1:10	ENSG00000141622.13	RNF165	0.00336534	0.0364363	0.92641	0.993625	No
Adipose-Subcutaneous	Current_Smoking	31665	278575	PredictDB (Published)	Age + BMI + Sex + PC1:10	ENSG00000141627.13	DYM	0.0197592	0.0845783	0.815279	0.977362	No
Adipose-Subcutaneous	Current_Smoking	31665	278575	PredictDB (Published)	Age + BMI + Sex + PC1:10	ENSG00000141646.13	SMAD4	-0.0826851	0.0561416	0.140806	0.671496	No
Adipose-Subcutaneous	Current_Smoking	31665	278575	PredictDB (Published)	Age + BMI + Sex + PC1:10	ENSG00000141664.9	ZCCHC2	-0.199717	0.18155	0.271302	0.786721	No
Adipose-Subcutaneous	Current_Smoking	31665	278575	PredictDB (Published)	Age + BMI + Sex + PC1:10	ENSG00000141696.12	P3H4	0.0218077	0.0981101	0.824097	0.977811	No
Adipose-Subcutaneous	Current_Smoking	31665	278575	PredictDB (Published)	Age + BMI + Sex + PC1:10	ENSG00000141698.16	NT5C3B	0.0177585	0.0153154	0.246244	0.77325	No
Adipose-Subcutaneous	Current_Smoking	31665	278575	PredictDB (Published)	Age + BMI + Sex + PC1:10	ENSG00000141750.6	STAC2	-0.00793211	0.0630173	0.899833	0.990513	No
Adipose-Subcutaneous	Current_Smoking	31665	278575	PredictDB (Published)	Age + BMI + Sex + PC1:10	ENSG00000141759.14	TXNL4A	-0.0687135	0.0464666	0.139201	0.671274	No
Adipose-Subcutaneous	Current_Smoking	31665	278575	PredictDB (Published)	Age + BMI + Sex + PC1:10	ENSG00000141854.9	MISP3	-0.0706439	0.0385663	0.0669882	0.535896	No
Adipose-Subcutaneous	Current_Smoking	31665	278575	PredictDB (Published)	Age + BMI + Sex + PC1:10	ENSG00000141905.17	NFIC	0.264904	0.136285	0.0519265	0.508242	No
Adipose-Subcutaneous	Current_Smoking	31665	278575	PredictDB (Published)	Age + BMI + Sex + PC1:10	ENSG00000141933.9	TPGS1	0.108662	0.128654	0.398331	0.857547	No
Adipose-Subcutaneous	Current_Smoking	31665	278575	PredictDB (Published)	Age + BMI + Sex + PC1:10	ENSG00000141934.9	PLPP2	-0.0561896	0.0292449	0.0546879	0.510933	No
Adipose-Subcutaneous	Current_Smoking	31665	278575	PredictDB (Published)	Age + BMI + Sex + PC1:10	ENSG00000141956.13	PRDM15	-0.0327507	0.0212035	0.122445	0.642873	No
Adipose-Subcutaneous	Current_Smoking	31665	278575	PredictDB (Published)	Age + BMI + Sex + PC1:10	ENSG00000141959.16	PFKL	0.0578922	0.0413433	0.16143	0.689269	No
Adipose-Subcutaneous	Current_Smoking	31665	278575	PredictDB (Published)	Age + BMI + Sex + PC1:10	ENSG00000141965.4	FEM1A	0.00736362	0.0344148	0.830573	0.978378	No
Adipose-Subcutaneous	Current_Smoking	31665	278575	PredictDB (Published)	Age + BMI + Sex + PC1:10	ENSG00000141971.12	MVB12A	0.0540194	0.0638791	0.397747	0.857547	No
Adipose-Subcutaneous	Current_Smoking	31665	278575	PredictDB (Published)	Age + BMI + Sex + PC1:10	ENSG00000141994.15	DUS3L	0.0090273	0.0322862	0.779783	0.973827	No
Adipose-Subcutaneous	Current_Smoking	31665	278575	PredictDB (Published)	Age + BMI + Sex + PC1:10	ENSG00000142002.16	DPP9	-0.146255	0.130958	0.264073	0.779882	No
Adipose-Subcutaneous	Current_Smoking	31665	278575	PredictDB (Published)	Age + BMI + Sex + PC1:10	ENSG00000142039.3	CCDC97	6.55772e-06	0.0692527	0.999924	0.999924	No
Adipose-Subcutaneous	Current_Smoking	31665	278575	PredictDB (Published)	Age + BMI + Sex + PC1:10	ENSG00000142046.14	TMEM91	-0.0209081	0.0518618	0.686838	0.952491	No
Adipose-Subcutaneous	Current_Smoking	31665	278575	PredictDB (Published)	Age + BMI + Sex + PC1:10	ENSG00000142082.14	SIRT3	0.0627498	0.0321765	0.051155	0.505236	No
Adipose-Subcutaneous	Current_Smoking	31665	278575	PredictDB (Published)	Age + BMI + Sex + PC1:10	ENSG00000142089.15	IFITM3	0.00643642	0.15588	0.967064	0.995048	No
Adipose-Subcutaneous	Current_Smoking	31665	278575	PredictDB (Published)	Age + BMI + Sex + PC1:10	ENSG00000142102.15	PGGHG	0.00193233	0.0131602	0.883265	0.986326	No
Adipose-Subcutaneous	Current_Smoking	31665	278575	PredictDB (Published)	Age + BMI + Sex + PC1:10	ENSG00000142156.14	COL6A1	-0.243559	0.155199	0.11657	0.635676	No
Adipose-Subcutaneous	Current_Smoking	31665	278575	PredictDB (Published)	Age + BMI + Sex + PC1:10	ENSG00000142166.12	IFNAR1	-0.0424137	0.0396324	0.28454	0.795039	No
Adipose-Subcutaneous	Current_Smoking	31665	278575	PredictDB (Published)	Age + BMI + Sex + PC1:10	ENSG00000142178.7	SIK1	0.00298489	0.0468718	0.949223	0.995048	No
Adipose-Subcutaneous	Current_Smoking	31665	278575	PredictDB (Published)	Age + BMI + Sex + PC1:10	ENSG00000142185.16	TRPM2	0.187733	0.148383	0.205803	0.740951	No
Adipose-Subcutaneous	Current_Smoking	31665	278575	PredictDB (Published)	Age + BMI + Sex + PC1:10	ENSG00000142188.16	TMEM50B	0.0173819	0.0176859	0.325701	0.823254	No
Adipose-Subcutaneous	Current_Smoking	31665	278575	PredictDB (Published)	Age + BMI + Sex + PC1:10	ENSG00000142197.12	DOPEY2	-0.0128159	0.0804675	0.873458	0.983897	No
Adipose-Subcutaneous	Current_Smoking	31665	278575	PredictDB (Published)	Age + BMI + Sex + PC1:10	ENSG00000142207.6	URB1	-0.0546208	0.0527542	0.30049	0.804738	No
Adipose-Subcutaneous	Current_Smoking	31665	278575	PredictDB (Published)	Age + BMI + Sex + PC1:10	ENSG00000142208.15	AKT1	0.0855165	0.0930195	0.357918	0.844427	No
Adipose-Subcutaneous	Current_Smoking	31665	278575	PredictDB (Published)	Age + BMI + Sex + PC1:10	ENSG00000142227.10	EMP3	0.106863	0.108379	0.324128	0.82128	No
Adipose-Subcutaneous	Current_Smoking	31665	278575	PredictDB (Published)	Age + BMI + Sex + PC1:10	ENSG00000142230.11	SAE1	-0.00793702	0.112219	0.943614	0.994991	No
Adipose-Subcutaneous	Current_Smoking	31665	278575	PredictDB (Published)	Age + BMI + Sex + PC1:10	ENSG00000142233.11	NTN5	-0.0429175	0.0701297	0.540555	0.91669	No
Adipose-Subcutaneous	Current_Smoking	31665	278575	PredictDB (Published)	Age + BMI + Sex + PC1:10	ENSG00000142252.10	GEMIN7	-0.00492827	0.0356634	0.890092	0.987836	No
Adipose-Subcutaneous	Current_Smoking	31665	278575	PredictDB (Published)	Age + BMI + Sex + PC1:10	ENSG00000142330.19	CAPN10	0.0260714	0.0306959	0.39569	0.857547	No
Adipose-Subcutaneous	Current_Smoking	31665	278575	PredictDB (Published)	Age + BMI + Sex + PC1:10	ENSG00000142347.16	MYO1F	0.138857	0.0983831	0.158128	0.686015	No
Adipose-Subcutaneous	Current_Smoking	31665	278575	PredictDB (Published)	Age + BMI + Sex + PC1:10	ENSG00000142396.10	ERVK3-1	-0.0250898	0.0389513	0.51949	0.907213	No
Adipose-Subcutaneous	Current_Smoking	31665	278575	PredictDB (Published)	Age + BMI + Sex + PC1:10	ENSG00000142408.4	CACNG8	0.0579346	0.087835	0.50952	0.906304	No
Adipose-Subcutaneous	Current_Smoking	31665	278575	PredictDB (Published)	Age + BMI + Sex + PC1:10	ENSG00000142449.12	FBN3	0.0427566	0.0341105	0.210034	0.747676	No
Adipose-Subcutaneous	Current_Smoking	31665	278575	PredictDB (Published)	Age + BMI + Sex + PC1:10	ENSG00000142453.11	CARM1	0.11328	0.209361	0.588456	0.93454	No
Adipose-Subcutaneous	Current_Smoking	31665	278575	PredictDB (Published)	Age + BMI + Sex + PC1:10	ENSG00000142459.8	EVI5L	0.0673891	0.0681403	0.322675	0.8197	No
Adipose-Subcutaneous	Current_Smoking	31665	278575	PredictDB (Published)	Age + BMI + Sex + PC1:10	ENSG00000142494.13	SLC47A1	0.000303296	0.0794536	0.996954	0.998694	No
Adipose-Subcutaneous	Current_Smoking	31665	278575	PredictDB (Published)	Age + BMI + Sex + PC1:10	ENSG00000142534.6	RPS11	0.193513	0.0875586	0.0270984	0.420438	No
Adipose-Subcutaneous	Current_Smoking	31665	278575	PredictDB (Published)	Age + BMI + Sex + PC1:10	ENSG00000142583.17	SLC2A5	0.0326591	0.0944756	0.729577	0.962433	No
Adipose-Subcutaneous	Current_Smoking	31665	278575	PredictDB (Published)	Age + BMI + Sex + PC1:10	ENSG00000142599.17	RERE	0.128325	0.0382656	0.000797844	0.0984995	No
Adipose-Subcutaneous	Current_Smoking	31665	278575	PredictDB (Published)	Age + BMI + Sex + PC1:10	ENSG00000142627.12	EPHA2	-0.0643124	0.0558301	0.24935	0.776859	No
Adipose-Subcutaneous	Current_Smoking	31665	278575	PredictDB (Published)	Age + BMI + Sex + PC1:10	ENSG00000142632.16	ARHGEF19	0.017691	0.0157991	0.262819	0.779299	No
Adipose-Subcutaneous	Current_Smoking	31665	278575	PredictDB (Published)	Age + BMI + Sex + PC1:10	ENSG00000142655.12	PEX14	-0.0084441	0.0521026	0.871253	0.983897	No
Adipose-Subcutaneous	Current_Smoking	31665	278575	PredictDB (Published)	Age + BMI + Sex + PC1:10	ENSG00000142669.14	SH3BGRL3	0.0029994	0.14417	0.983402	0.997717	No
Adipose-Subcutaneous	Current_Smoking	31665	278575	PredictDB (Published)	Age + BMI + Sex + PC1:10	ENSG00000142675.17	CNKSR1	0.0313878	0.0206932	0.129313	0.653524	No
Adipose-Subcutaneous	Current_Smoking	31665	278575	PredictDB (Published)	Age + BMI + Sex + PC1:10	ENSG00000142677.3	IL22RA1	0.0623459	0.0504366	0.216412	0.75339	No
Adipose-Subcutaneous	Current_Smoking	31665	278575	PredictDB (Published)	Age + BMI + Sex + PC1:10	ENSG00000142686.7	C1orf216	-0.0190702	0.0570159	0.738024	0.963506	No
Adipose-Subcutaneous	Current_Smoking	31665	278575	PredictDB (Published)	Age + BMI + Sex + PC1:10	ENSG00000142733.14	MAP3K6	0.00544016	0.0633927	0.931612	0.993928	No
Adipose-Subcutaneous	Current_Smoking	31665	278575	PredictDB (Published)	Age + BMI + Sex + PC1:10	ENSG00000142794.18	NBPF3	-0.0041965	0.00905102	0.642899	0.941042	No
Adipose-Subcutaneous	Current_Smoking	31665	278575	PredictDB (Published)	Age + BMI + Sex + PC1:10	ENSG00000142798.17	HSPG2	-0.0375555	0.033882	0.267679	0.781005	No
Adipose-Subcutaneous	Current_Smoking	31665	278575	PredictDB (Published)	Age + BMI + Sex + PC1:10	ENSG00000142856.16	ITGB3BP	0.00245688	0.0101591	0.808904	0.977362	No
Adipose-Subcutaneous	Current_Smoking	31665	278575	PredictDB (Published)	Age + BMI + Sex + PC1:10	ENSG00000142864.14	SERBP1	0.0452193	0.162092	0.780266	0.974008	No
Adipose-Subcutaneous	Current_Smoking	31665	278575	PredictDB (Published)	Age + BMI + Sex + PC1:10	ENSG00000142867.12	BCL10	-0.0879224	0.130563	0.500686	0.904286	No
Adipose-Subcutaneous	Current_Smoking	31665	278575	PredictDB (Published)	Age + BMI + Sex + PC1:10	ENSG00000142892.14	PIGK	0.0107146	0.0500754	0.830571	0.978378	No
Adipose-Subcutaneous	Current_Smoking	31665	278575	PredictDB (Published)	Age + BMI + Sex + PC1:10	ENSG00000142920.16	AZIN2	0.0267646	0.0655563	0.683076	0.951046	No
Adipose-Subcutaneous	Current_Smoking	31665	278575	PredictDB (Published)	Age + BMI + Sex + PC1:10	ENSG00000142937.11	RPS8	0.0636007	0.0647807	0.326206	0.82405	No
Adipose-Subcutaneous	Current_Smoking	31665	278575	PredictDB (Published)	Age + BMI + Sex + PC1:10	ENSG00000142949.16	PTPRF	-0.0105384	0.168148	0.950026	0.995048	No
Adipose-Subcutaneous	Current_Smoking	31665	278575	PredictDB (Published)	Age + BMI + Sex + PC1:10	ENSG00000142973.13	CYP4B1	-0.109121	0.0700322	0.119198	0.639463	No
Adipose-Subcutaneous	Current_Smoking	31665	278575	PredictDB (Published)	Age + BMI + Sex + PC1:10	ENSG00000143013.12	LMO4	0.0438162	0.0770158	0.569407	0.928832	No
Adipose-Subcutaneous	Current_Smoking	31665	278575	PredictDB (Published)	Age + BMI + Sex + PC1:10	ENSG00000143028.8	SYPL2	-0.071368	0.0400023	0.0744081	0.558015	No
Adipose-Subcutaneous	Current_Smoking	31665	278575	PredictDB (Published)	Age + BMI + Sex + PC1:10	ENSG00000143067.4	ZNF697	0.0146571	0.0879867	0.867699	0.983817	No
Adipose-Subcutaneous	Current_Smoking	31665	278575	PredictDB (Published)	Age + BMI + Sex + PC1:10	ENSG00000143093.14	STRIP1	0.098763	0.0908283	0.276878	0.790739	No
Adipose-Subcutaneous	Current_Smoking	31665	278575	PredictDB (Published)	Age + BMI + Sex + PC1:10	ENSG00000143110.11	C1orf162	-0.243106	0.277892	0.381672	0.855335	No
Adipose-Subcutaneous	Current_Smoking	31665	278575	PredictDB (Published)	Age + BMI + Sex + PC1:10	ENSG00000143126.7	CELSR2	-0.239504	0.0890289	0.00714133	0.276751	No
Adipose-Subcutaneous	Current_Smoking	31665	278575	PredictDB (Published)	Age + BMI + Sex + PC1:10	ENSG00000143147.14	GPR161	-0.0513902	0.104153	0.621721	0.935054	No
Adipose-Subcutaneous	Current_Smoking	31665	278575	PredictDB (Published)	Age + BMI + Sex + PC1:10	ENSG00000143149.12	ALDH9A1	-0.0313112	0.0760858	0.680688	0.950421	No
Adipose-Subcutaneous	Current_Smoking	31665	278575	PredictDB (Published)	Age + BMI + Sex + PC1:10	ENSG00000143156.13	NME7	-0.0315234	0.02311	0.172548	0.702423	No
Adipose-Subcutaneous	Current_Smoking	31665	278575	PredictDB (Published)	Age + BMI + Sex + PC1:10	ENSG00000143157.11	POGK	0.309162	0.142419	0.0299468	0.43409	No
Adipose-Subcutaneous	Current_Smoking	31665	278575	PredictDB (Published)	Age + BMI + Sex + PC1:10	ENSG00000143158.10	MPC2	-0.201539	0.140588	0.151704	0.677896	No
Adipose-Subcutaneous	Current_Smoking	31665	278575	PredictDB (Published)	Age + BMI + Sex + PC1:10	ENSG00000143162.7	CREG1	0.10436	0.0473194	0.0274234	0.423202	No
Adipose-Subcutaneous	Current_Smoking	31665	278575	PredictDB (Published)	Age + BMI + Sex + PC1:10	ENSG00000143171.12	RXRG	0.0230323	0.118374	0.845727	0.98039	No
Adipose-Subcutaneous	Current_Smoking	31665	278575	PredictDB (Published)	Age + BMI + Sex + PC1:10	ENSG00000143178.12	TBX19	-0.0487764	0.2015	0.808729	0.977362	No
Adipose-Subcutaneous	Current_Smoking	31665	278575	PredictDB (Published)	Age + BMI + Sex + PC1:10	ENSG00000143183.16	TMCO1	0.312419	0.197101	0.112951	0.631794	No
Adipose-Subcutaneous	Current_Smoking	31665	278575	PredictDB (Published)	Age + BMI + Sex + PC1:10	ENSG00000143185.3	XCL2	0.0348627	0.0468237	0.456543	0.885025	No
Adipose-Subcutaneous	Current_Smoking	31665	278575	PredictDB (Published)	Age + BMI + Sex + PC1:10	ENSG00000143198.12	MGST3	-0.198461	0.133831	0.138094	0.670664	No
Adipose-Subcutaneous	Current_Smoking	31665	278575	PredictDB (Published)	Age + BMI + Sex + PC1:10	ENSG00000143224.17	PPOX	-0.0105159	0.078148	0.892957	0.988543	No
Adipose-Subcutaneous	Current_Smoking	31665	278575	PredictDB (Published)	Age + BMI + Sex + PC1:10	ENSG00000143252.14	SDHC	-0.0453634	0.063277	0.473434	0.894223	No
Adipose-Subcutaneous	Current_Smoking	31665	278575	PredictDB (Published)	Age + BMI + Sex + PC1:10	ENSG00000143303.11	RRNAD1	-0.112065	0.0609622	0.0660218	0.533067	No
Adipose-Subcutaneous	Current_Smoking	31665	278575	PredictDB (Published)	Age + BMI + Sex + PC1:10	ENSG00000143314.12	MRPL24	-0.188011	0.132397	0.15559	0.681679	No
Adipose-Subcutaneous	Current_Smoking	31665	278575	PredictDB (Published)	Age + BMI + Sex + PC1:10	ENSG00000143315.6	PIGM	-0.0748506	0.0670547	0.26431	0.779978	No
Adipose-Subcutaneous	Current_Smoking	31665	278575	PredictDB (Published)	Age + BMI + Sex + PC1:10	ENSG00000143318.12	CASQ1	-0.0191866	0.0558246	0.731076	0.962664	No
Adipose-Subcutaneous	Current_Smoking	31665	278575	PredictDB (Published)	Age + BMI + Sex + PC1:10	ENSG00000143344.15	RGL1	0.184194	0.0995388	0.0642447	0.529423	No
Adipose-Subcutaneous	Current_Smoking	31665	278575	PredictDB (Published)	Age + BMI + Sex + PC1:10	ENSG00000143353.11	LYPLAL1	0.0524985	0.20663	0.799441	0.977362	No
Adipose-Subcutaneous	Current_Smoking	31665	278575	PredictDB (Published)	Age + BMI + Sex + PC1:10	ENSG00000143369.14	ECM1	0.0492169	0.163922	0.763989	0.969372	No
Adipose-Subcutaneous	Current_Smoking	31665	278575	PredictDB (Published)	Age + BMI + Sex + PC1:10	ENSG00000143374.16	TARS2	0.0220312	0.0556346	0.692107	0.953832	No
Adipose-Subcutaneous	Current_Smoking	31665	278575	PredictDB (Published)	Age + BMI + Sex + PC1:10	ENSG00000143376.12	SNX27	-0.0862512	0.0409253	0.0350717	0.453727	No
Adipose-Subcutaneous	Current_Smoking	31665	278575	PredictDB (Published)	Age + BMI + Sex + PC1:10	ENSG00000143409.15	MINDY1	0.315986	0.169773	0.0627111	0.529352	No
Adipose-Subcutaneous	Current_Smoking	31665	278575	PredictDB (Published)	Age + BMI + Sex + PC1:10	ENSG00000143418.19	CERS2	0.207666	0.0849851	0.014543	0.355031	No
Adipose-Subcutaneous	Current_Smoking	31665	278575	PredictDB (Published)	Age + BMI + Sex + PC1:10	ENSG00000143434.15	SEMA6C	-0.0338911	0.0442485	0.443721	0.876404	No
Adipose-Subcutaneous	Current_Smoking	31665	278575	PredictDB (Published)	Age + BMI + Sex + PC1:10	ENSG00000143437.20	ARNT	0.0619502	0.0458429	0.17658	0.707384	No
Adipose-Subcutaneous	Current_Smoking	31665	278575	PredictDB (Published)	Age + BMI + Sex + PC1:10	ENSG00000143442.21	POGZ	0.0476575	0.0904994	0.598467	0.93454	No
Adipose-Subcutaneous	Current_Smoking	31665	278575	PredictDB (Published)	Age + BMI + Sex + PC1:10	ENSG00000143452.15	HORMAD1	0.0260302	0.011627	0.0251706	0.410561	No
Adipose-Subcutaneous	Current_Smoking	31665	278575	PredictDB (Published)	Age + BMI + Sex + PC1:10	ENSG00000143458.11	GABPB2	-0.000554027	0.0682182	0.99352	0.998694	No
Adipose-Subcutaneous	Current_Smoking	31665	278575	PredictDB (Published)	Age + BMI + Sex + PC1:10	ENSG00000143473.12	KCNH1	0.0429182	0.0880974	0.62614	0.935585	No
Adipose-Subcutaneous	Current_Smoking	31665	278575	PredictDB (Published)	Age + BMI + Sex + PC1:10	ENSG00000143479.15	DYRK3	0.0763039	0.0754064	0.311585	0.81142	No
Adipose-Subcutaneous	Current_Smoking	31665	278575	PredictDB (Published)	Age + BMI + Sex + PC1:10	ENSG00000143486.15	EIF2D	-0.0846336	0.0593266	0.153704	0.680486	No
Adipose-Subcutaneous	Current_Smoking	31665	278575	PredictDB (Published)	Age + BMI + Sex + PC1:10	ENSG00000143494.15	VASH2	-0.0475463	0.0814624	0.55945	0.925654	No
Adipose-Subcutaneous	Current_Smoking	31665	278575	PredictDB (Published)	Age + BMI + Sex + PC1:10	ENSG00000143498.17	TAF1A	0.0973053	0.0890154	0.274337	0.78919	No
Adipose-Subcutaneous	Current_Smoking	31665	278575	PredictDB (Published)	Age + BMI + Sex + PC1:10	ENSG00000143512.12	HHIPL2	0.0209491	0.042492	0.622003	0.935054	No
Adipose-Subcutaneous	Current_Smoking	31665	278575	PredictDB (Published)	Age + BMI + Sex + PC1:10	ENSG00000143514.16	TP53BP2	0.00230859	0.0898975	0.979512	0.996897	No
Adipose-Subcutaneous	Current_Smoking	31665	278575	PredictDB (Published)	Age + BMI + Sex + PC1:10	ENSG00000143537.13	ADAM15	-0.146642	0.0787807	0.0626882	0.529352	No
Adipose-Subcutaneous	Current_Smoking	31665	278575	PredictDB (Published)	Age + BMI + Sex + PC1:10	ENSG00000143554.13	SLC27A3	0.283747	0.25333	0.262683	0.779299	No
Adipose-Subcutaneous	Current_Smoking	31665	278575	PredictDB (Published)	Age + BMI + Sex + PC1:10	ENSG00000143570.17	SLC39A1	-0.0759779	0.210314	0.717906	0.958663	No
Adipose-Subcutaneous	Current_Smoking	31665	278575	PredictDB (Published)	Age + BMI + Sex + PC1:10	ENSG00000143575.14	HAX1	-0.459195	0.111482	3.8052e-05	0.021923	Yes
Adipose-Subcutaneous	Current_Smoking	31665	278575	PredictDB (Published)	Age + BMI + Sex + PC1:10	ENSG00000143578.15	CREB3L4	-0.0110229	0.0326095	0.735344	0.963506	No
Adipose-Subcutaneous	Current_Smoking	31665	278575	PredictDB (Published)	Age + BMI + Sex + PC1:10	ENSG00000143595.12	AQP10	0.0477074	0.0539996	0.376979	0.851873	No
Adipose-Subcutaneous	Current_Smoking	31665	278575	PredictDB (Published)	Age + BMI + Sex + PC1:10	ENSG00000143603.18	KCNN3	-0.0505425	0.0593029	0.394061	0.857547	No
Adipose-Subcutaneous	Current_Smoking	31665	278575	PredictDB (Published)	Age + BMI + Sex + PC1:10	ENSG00000143614.9	GATAD2B	0.28408	0.213659	0.183651	0.713355	No
Adipose-Subcutaneous	Current_Smoking	31665	278575	PredictDB (Published)	Age + BMI + Sex + PC1:10	ENSG00000143622.10	RIT1	0.00198091	0.0396144	0.960119	0.995048	No
Adipose-Subcutaneous	Current_Smoking	31665	278575	PredictDB (Published)	Age + BMI + Sex + PC1:10	ENSG00000143631.10	FLG	-0.0396734	0.0199916	0.0472004	0.49297	No
Adipose-Subcutaneous	Current_Smoking	31665	278575	PredictDB (Published)	Age + BMI + Sex + PC1:10	ENSG00000143641.9	GALNT2	0.101793	0.117707	0.38715	0.856786	No
Adipose-Subcutaneous	Current_Smoking	31665	278575	PredictDB (Published)	Age + BMI + Sex + PC1:10	ENSG00000143653.9	SCCPDH	0.0441545	0.0703819	0.530426	0.911677	No
Adipose-Subcutaneous	Current_Smoking	31665	278575	PredictDB (Published)	Age + BMI + Sex + PC1:10	ENSG00000143702.15	CEP170	0.0468473	0.11429	0.681879	0.950708	No
Adipose-Subcutaneous	Current_Smoking	31665	278575	PredictDB (Published)	Age + BMI + Sex + PC1:10	ENSG00000143727.15	ACP1	0.088129	0.156422	0.57316	0.928995	No
Adipose-Subcutaneous	Current_Smoking	31665	278575	PredictDB (Published)	Age + BMI + Sex + PC1:10	ENSG00000143740.14	SNAP47	-0.0335686	0.0516913	0.516076	0.907213	No
Adipose-Subcutaneous	Current_Smoking	31665	278575	PredictDB (Published)	Age + BMI + Sex + PC1:10	ENSG00000143742.12	SRP9	-0.645281	0.319279	0.0432739	0.482692	No
Adipose-Subcutaneous	Current_Smoking	31665	278575	PredictDB (Published)	Age + BMI + Sex + PC1:10	ENSG00000143748.17	NVL	0.0155218	0.0680758	0.819641	0.977715	No
Adipose-Subcutaneous	Current_Smoking	31665	278575	PredictDB (Published)	Age + BMI + Sex + PC1:10	ENSG00000143753.12	DEGS1	0.104357	0.100491	0.29905	0.804355	No
Adipose-Subcutaneous	Current_Smoking	31665	278575	PredictDB (Published)	Age + BMI + Sex + PC1:10	ENSG00000143756.11	FBXO28	-0.323703	0.115299	0.00499276	0.235779	No
Adipose-Subcutaneous	Current_Smoking	31665	278575	PredictDB (Published)	Age + BMI + Sex + PC1:10	ENSG00000143771.11	CNIH4	0.0204783	0.0266735	0.442643	0.875759	No
Adipose-Subcutaneous	Current_Smoking	31665	278575	PredictDB (Published)	Age + BMI + Sex + PC1:10	ENSG00000143774.16	GUK1	0.0110912	0.106822	0.917305	0.992675	No
Adipose-Subcutaneous	Current_Smoking	31665	278575	PredictDB (Published)	Age + BMI + Sex + PC1:10	ENSG00000143776.18	CDC42BPA	0.199472	0.0951114	0.0359721	0.456183	No
Adipose-Subcutaneous	Current_Smoking	31665	278575	PredictDB (Published)	Age + BMI + Sex + PC1:10	ENSG00000143786.7	CNIH3	0.0786215	0.076352	0.30314	0.806034	No
Adipose-Subcutaneous	Current_Smoking	31665	278575	PredictDB (Published)	Age + BMI + Sex + PC1:10	ENSG00000143799.12	PARP1	0.00560325	0.155583	0.971271	0.995159	No
Adipose-Subcutaneous	Current_Smoking	31665	278575	PredictDB (Published)	Age + BMI + Sex + PC1:10	ENSG00000143801.16	PSEN2	-0.003308	0.0766776	0.965589	0.995048	No
Adipose-Subcutaneous	Current_Smoking	31665	278575	PredictDB (Published)	Age + BMI + Sex + PC1:10	ENSG00000143811.18	PYCR2	-0.229592	0.154835	0.138122	0.670664	No
Adipose-Subcutaneous	Current_Smoking	31665	278575	PredictDB (Published)	Age + BMI + Sex + PC1:10	ENSG00000143815.14	LBR	0.0172014	0.179535	0.923671	0.993443	No
Adipose-Subcutaneous	Current_Smoking	31665	278575	PredictDB (Published)	Age + BMI + Sex + PC1:10	ENSG00000143816.7	WNT9A	-0.080272	0.10278	0.434798	0.872943	No
Adipose-Subcutaneous	Current_Smoking	31665	278575	PredictDB (Published)	Age + BMI + Sex + PC1:10	ENSG00000143850.13	PLEKHA6	-0.142652	0.0688357	0.0382327	0.464482	No
Adipose-Subcutaneous	Current_Smoking	31665	278575	PredictDB (Published)	Age + BMI + Sex + PC1:10	ENSG00000143858.11	SYT2	-0.0013868	0.0795755	0.986096	0.998275	No
Adipose-Subcutaneous	Current_Smoking	31665	278575	PredictDB (Published)	Age + BMI + Sex + PC1:10	ENSG00000143862.7	ARL8A	-0.293421	0.277166	0.28976	0.7988	No
Adipose-Subcutaneous	Current_Smoking	31665	278575	PredictDB (Published)	Age + BMI + Sex + PC1:10	ENSG00000143878.9	RHOB	-0.135129	0.153254	0.377921	0.85288	No
Adipose-Subcutaneous	Current_Smoking	31665	278575	PredictDB (Published)	Age + BMI + Sex + PC1:10	ENSG00000143919.14	CAMKMT	-0.0770493	0.0484119	0.111489	0.630451	No
Adipose-Subcutaneous	Current_Smoking	31665	278575	PredictDB (Published)	Age + BMI + Sex + PC1:10	ENSG00000143924.18	EML4	0.0332118	0.0419365	0.428387	0.869656	No
Adipose-Subcutaneous	Current_Smoking	31665	278575	PredictDB (Published)	Age + BMI + Sex + PC1:10	ENSG00000143942.4	CHAC2	-0.0406509	0.105991	0.701324	0.955099	No
Adipose-Subcutaneous	Current_Smoking	31665	278575	PredictDB (Published)	Age + BMI + Sex + PC1:10	ENSG00000143951.15	WDPCP	-0.0320737	0.0208566	0.124093	0.646194	No
Adipose-Subcutaneous	Current_Smoking	31665	278575	PredictDB (Published)	Age + BMI + Sex + PC1:10	ENSG00000143970.16	ASXL2	0.210077	0.0917223	0.0220005	0.386682	No
Adipose-Subcutaneous	Current_Smoking	31665	278575	PredictDB (Published)	Age + BMI + Sex + PC1:10	ENSG00000143971.7	ETAA1	0.039403	0.128872	0.759792	0.968455	No
Adipose-Subcutaneous	Current_Smoking	31665	278575	PredictDB (Published)	Age + BMI + Sex + PC1:10	ENSG00000144021.2	CIAO1	-0.0134513	0.0335969	0.688882	0.953141	No
Adipose-Subcutaneous	Current_Smoking	31665	278575	PredictDB (Published)	Age + BMI + Sex + PC1:10	ENSG00000144026.11	ZNF514	-0.00580712	0.0156397	0.710409	0.957048	No
Adipose-Subcutaneous	Current_Smoking	31665	278575	PredictDB (Published)	Age + BMI + Sex + PC1:10	ENSG00000144035.3	NAT8	0.0501121	0.022554	0.026292	0.411984	No
Adipose-Subcutaneous	Current_Smoking	31665	278575	PredictDB (Published)	Age + BMI + Sex + PC1:10	ENSG00000144036.15	EXOC6B	-0.0382883	0.0861592	0.65676	0.944982	No
Adipose-Subcutaneous	Current_Smoking	31665	278575	PredictDB (Published)	Age + BMI + Sex + PC1:10	ENSG00000144043.11	TEX261	0.00891799	0.0793478	0.910513	0.99113	No
Adipose-Subcutaneous	Current_Smoking	31665	278575	PredictDB (Published)	Age + BMI + Sex + PC1:10	ENSG00000144063.3	MALL	0.0414639	0.0875525	0.635793	0.939064	No
Adipose-Subcutaneous	Current_Smoking	31665	278575	PredictDB (Published)	Age + BMI + Sex + PC1:10	ENSG00000144115.16	THNSL2	-0.0089469	0.00930072	0.336071	0.833029	No
Adipose-Subcutaneous	Current_Smoking	31665	278575	PredictDB (Published)	Age + BMI + Sex + PC1:10	ENSG00000144118.13	RALB	-0.138147	0.115481	0.231589	0.764804	No
Adipose-Subcutaneous	Current_Smoking	31665	278575	PredictDB (Published)	Age + BMI + Sex + PC1:10	ENSG00000144134.18	RABL2A	0.0298317	0.0394694	0.449758	0.881047	No
Adipose-Subcutaneous	Current_Smoking	31665	278575	PredictDB (Published)	Age + BMI + Sex + PC1:10	ENSG00000144136.10	SLC20A1	-0.0749512	0.061761	0.224913	0.760109	No
Adipose-Subcutaneous	Current_Smoking	31665	278575	PredictDB (Published)	Age + BMI + Sex + PC1:10	ENSG00000144152.12	FBLN7	0.0306462	0.0401765	0.445589	0.877524	No
Adipose-Subcutaneous	Current_Smoking	31665	278575	PredictDB (Published)	Age + BMI + Sex + PC1:10	ENSG00000144161.12	ZC3H8	0.0316707	0.0375099	0.398486	0.857547	No
Adipose-Subcutaneous	Current_Smoking	31665	278575	PredictDB (Published)	Age + BMI + Sex + PC1:10	ENSG00000144182.16	LIPT1	-0.0407073	0.0206555	0.0487501	0.499089	No
Adipose-Subcutaneous	Current_Smoking	31665	278575	PredictDB (Published)	Age + BMI + Sex + PC1:10	ENSG00000144191.11	CNGA3	0.118775	0.0592745	0.04509	0.485438	No
Adipose-Subcutaneous	Current_Smoking	31665	278575	PredictDB (Published)	Age + BMI + Sex + PC1:10	ENSG00000144199.11	FAHD2B	0.0393654	0.0547893	0.472458	0.893587	No
Adipose-Subcutaneous	Current_Smoking	31665	278575	PredictDB (Published)	Age + BMI + Sex + PC1:10	ENSG00000144214.9	LYG1	0.0609211	0.0322711	0.0590537	0.521992	No
Adipose-Subcutaneous	Current_Smoking	31665	278575	PredictDB (Published)	Age + BMI + Sex + PC1:10	ENSG00000144218.18	AFF3	-0.0466847	0.0813952	0.566269	0.927965	No
Adipose-Subcutaneous	Current_Smoking	31665	278575	PredictDB (Published)	Age + BMI + Sex + PC1:10	ENSG00000144229.11	THSD7B	-0.0491778	0.049909	0.324452	0.821299	No
Adipose-Subcutaneous	Current_Smoking	31665	278575	PredictDB (Published)	Age + BMI + Sex + PC1:10	ENSG00000144230.16	GPR17	0.00387269	0.0138613	0.779946	0.97389	No
Adipose-Subcutaneous	Current_Smoking	31665	278575	PredictDB (Published)	Age + BMI + Sex + PC1:10	ENSG00000144231.10	POLR2D	0.126119	0.0890507	0.156699	0.683738	No
Adipose-Subcutaneous	Current_Smoking	31665	278575	PredictDB (Published)	Age + BMI + Sex + PC1:10	ENSG00000144233.9	AMMECR1L	-0.109709	0.119711	0.359432	0.844427	No
Adipose-Subcutaneous	Current_Smoking	31665	278575	PredictDB (Published)	Age + BMI + Sex + PC1:10	ENSG00000144278.14	GALNT13	0.0901076	0.097814	0.356939	0.844427	No
Adipose-Subcutaneous	Current_Smoking	31665	278575	PredictDB (Published)	Age + BMI + Sex + PC1:10	ENSG00000144306.14	SCRN3	-0.018802	0.0887933	0.832302	0.978378	No
Adipose-Subcutaneous	Current_Smoking	31665	278575	PredictDB (Published)	Age + BMI + Sex + PC1:10	ENSG00000144320.13	LNPK	-0.023113	0.0389938	0.553358	0.922935	No
Adipose-Subcutaneous	Current_Smoking	31665	278575	PredictDB (Published)	Age + BMI + Sex + PC1:10	ENSG00000144331.18	ZNF385B	0.00942392	0.0442425	0.831322	0.978378	No
Adipose-Subcutaneous	Current_Smoking	31665	278575	PredictDB (Published)	Age + BMI + Sex + PC1:10	ENSG00000144339.11	TMEFF2	-0.00339517	0.0278269	0.902891	0.990734	No
Adipose-Subcutaneous	Current_Smoking	31665	278575	PredictDB (Published)	Age + BMI + Sex + PC1:10	ENSG00000144354.13	CDCA7	0.221923	0.167572	0.185388	0.716077	No
Adipose-Subcutaneous	Current_Smoking	31665	278575	PredictDB (Published)	Age + BMI + Sex + PC1:10	ENSG00000144362.11	PHOSPHO2	0.0087948	0.0289215	0.761057	0.968632	No
Adipose-Subcutaneous	Current_Smoking	31665	278575	PredictDB (Published)	Age + BMI + Sex + PC1:10	ENSG00000144366.15	GULP1	0.0256553	0.115189	0.823751	0.977811	No
Adipose-Subcutaneous	Current_Smoking	31665	278575	PredictDB (Published)	Age + BMI + Sex + PC1:10	ENSG00000144369.12	FAM171B	-0.0424145	0.0439503	0.334517	0.830717	No
Adipose-Subcutaneous	Current_Smoking	31665	278575	PredictDB (Published)	Age + BMI + Sex + PC1:10	ENSG00000144401.14	METTL21A	-0.269922	0.0764037	0.000411128	0.069666	No
Adipose-Subcutaneous	Current_Smoking	31665	278575	PredictDB (Published)	Age + BMI + Sex + PC1:10	ENSG00000144407.9	PTH2R	-0.0633174	0.0208632	0.00240625	0.169063	No
Adipose-Subcutaneous	Current_Smoking	31665	278575	PredictDB (Published)	Age + BMI + Sex + PC1:10	ENSG00000144426.18	NBEAL1	0.173272	0.0665688	0.00924399	0.308442	No
Adipose-Subcutaneous	Current_Smoking	31665	278575	PredictDB (Published)	Age + BMI + Sex + PC1:10	ENSG00000144455.13	SUMF1	0.0523172	0.02337	0.0251791	0.410561	No
Adipose-Subcutaneous	Current_Smoking	31665	278575	PredictDB (Published)	Age + BMI + Sex + PC1:10	ENSG00000144476.5	ACKR3	0.130221	0.125623	0.299921	0.804738	No
Adipose-Subcutaneous	Current_Smoking	31665	278575	PredictDB (Published)	Age + BMI + Sex + PC1:10	ENSG00000144488.14	ESPNL	0.00724611	0.0101757	0.476404	0.894629	No
Adipose-Subcutaneous	Current_Smoking	31665	278575	PredictDB (Published)	Age + BMI + Sex + PC1:10	ENSG00000144504.15	ANKMY1	0.00459711	0.0536745	0.931746	0.993928	No
Adipose-Subcutaneous	Current_Smoking	31665	278575	PredictDB (Published)	Age + BMI + Sex + PC1:10	ENSG00000144554.10	FANCD2	0.00636715	0.0623636	0.918679	0.992675	No
Adipose-Subcutaneous	Current_Smoking	31665	278575	PredictDB (Published)	Age + BMI + Sex + PC1:10	ENSG00000144559.10	TAMM41	-0.0107313	0.0173353	0.535887	0.915553	No
Adipose-Subcutaneous	Current_Smoking	31665	278575	PredictDB (Published)	Age + BMI + Sex + PC1:10	ENSG00000144560.14	VGLL4	0.640126	0.188716	0.000693832	0.0881779	No
Adipose-Subcutaneous	Current_Smoking	31665	278575	PredictDB (Published)	Age + BMI + Sex + PC1:10	ENSG00000144567.10	FAM134A	-0.22348	0.112151	0.0462967	0.488959	No
Adipose-Subcutaneous	Current_Smoking	31665	278575	PredictDB (Published)	Age + BMI + Sex + PC1:10	ENSG00000144580.13	CNOT9	0.081422	0.0925872	0.37918	0.853723	No
Adipose-Subcutaneous	Current_Smoking	31665	278575	PredictDB (Published)	Age + BMI + Sex + PC1:10	ENSG00000144596.12	GRIP2	0.077652	0.0932316	0.404905	0.860175	No
Adipose-Subcutaneous	Current_Smoking	31665	278575	PredictDB (Published)	Age + BMI + Sex + PC1:10	ENSG00000144645.13	OSBPL10	0.0297889	0.135506	0.826	0.977811	No
Adipose-Subcutaneous	Current_Smoking	31665	278575	PredictDB (Published)	Age + BMI + Sex + PC1:10	ENSG00000144647.5	POMGNT2	0.0344659	0.0923338	0.708944	0.95625	No
Adipose-Subcutaneous	Current_Smoking	31665	278575	PredictDB (Published)	Age + BMI + Sex + PC1:10	ENSG00000144649.8	FAM198A	0.113534	0.0925483	0.219916	0.75748	No
Adipose-Subcutaneous	Current_Smoking	31665	278575	PredictDB (Published)	Age + BMI + Sex + PC1:10	ENSG00000144659.10	SLC25A38	0.0185629	0.124192	0.881184	0.986052	No
Adipose-Subcutaneous	Current_Smoking	31665	278575	PredictDB (Published)	Age + BMI + Sex + PC1:10	ENSG00000144677.14	CTDSPL	-0.0354922	0.0985967	0.718867	0.958663	No
Adipose-Subcutaneous	Current_Smoking	31665	278575	PredictDB (Published)	Age + BMI + Sex + PC1:10	ENSG00000144681.10	STAC	-0.186058	0.114553	0.104332	0.617557	No
Adipose-Subcutaneous	Current_Smoking	31665	278575	PredictDB (Published)	Age + BMI + Sex + PC1:10	ENSG00000144741.17	SLC25A26	0.0158132	0.0909114	0.861912	0.982408	No
Adipose-Subcutaneous	Current_Smoking	31665	278575	PredictDB (Published)	Age + BMI + Sex + PC1:10	ENSG00000144744.16	UBA3	-0.359437	0.128899	0.00529492	0.242123	No
Adipose-Subcutaneous	Current_Smoking	31665	278575	PredictDB (Published)	Age + BMI + Sex + PC1:10	ENSG00000144746.6	ARL6IP5	-0.11185	0.0828292	0.176898	0.707384	No
Adipose-Subcutaneous	Current_Smoking	31665	278575	PredictDB (Published)	Age + BMI + Sex + PC1:10	ENSG00000144791.9	LIMD1	0.00726972	0.0193143	0.706626	0.955887	No
Adipose-Subcutaneous	Current_Smoking	31665	278575	PredictDB (Published)	Age + BMI + Sex + PC1:10	ENSG00000144792.9	ZNF660	-0.0127605	0.0158511	0.420806	0.866672	No
Adipose-Subcutaneous	Current_Smoking	31665	278575	PredictDB (Published)	Age + BMI + Sex + PC1:10	ENSG00000144810.15	COL8A1	-0.0260834	0.0449819	0.562005	0.926421	No
Adipose-Subcutaneous	Current_Smoking	31665	278575	PredictDB (Published)	Age + BMI + Sex + PC1:10	ENSG00000144815.15	NXPE3	0.0645879	0.0661648	0.328981	0.825678	No
Adipose-Subcutaneous	Current_Smoking	31665	278575	PredictDB (Published)	Age + BMI + Sex + PC1:10	ENSG00000144843.11	ADPRH	0.00227806	0.0251553	0.927842	0.993625	No
Adipose-Subcutaneous	Current_Smoking	31665	278575	PredictDB (Published)	Age + BMI + Sex + PC1:10	ENSG00000144847.12	IGSF11	0.00245285	0.0461634	0.957625	0.995048	No
Adipose-Subcutaneous	Current_Smoking	31665	278575	PredictDB (Published)	Age + BMI + Sex + PC1:10	ENSG00000144857.14	BOC	-0.0579489	0.131082	0.658431	0.944982	No
Adipose-Subcutaneous	Current_Smoking	31665	278575	PredictDB (Published)	Age + BMI + Sex + PC1:10	ENSG00000144891.17	AGTR1	-0.0206986	0.0936051	0.824993	0.977811	No
Adipose-Subcutaneous	Current_Smoking	31665	278575	PredictDB (Published)	Age + BMI + Sex + PC1:10	ENSG00000144893.12	MED12L	0.102735	0.096	0.284547	0.795039	No
Adipose-Subcutaneous	Current_Smoking	31665	278575	PredictDB (Published)	Age + BMI + Sex + PC1:10	ENSG00000144895.11	EIF2A	-0.00621541	0.0223516	0.780955	0.974496	No
Adipose-Subcutaneous	Current_Smoking	31665	278575	PredictDB (Published)	Age + BMI + Sex + PC1:10	ENSG00000144909.7	OSBPL11	0.0746829	0.1632	0.647228	0.941527	No
Adipose-Subcutaneous	Current_Smoking	31665	278575	PredictDB (Published)	Age + BMI + Sex + PC1:10	ENSG00000145002.12	FAM86B2	-0.173501	0.0765299	0.0233842	0.398603	No
Adipose-Subcutaneous	Current_Smoking	31665	278575	PredictDB (Published)	Age + BMI + Sex + PC1:10	ENSG00000145014.17	TMEM44	-0.121631	0.102091	0.2335	0.767165	No
Adipose-Subcutaneous	Current_Smoking	31665	278575	PredictDB (Published)	Age + BMI + Sex + PC1:10	ENSG00000145020.15	AMT	-0.11698	0.0297135	8.25347e-05	0.0310115	Yes
Adipose-Subcutaneous	Current_Smoking	31665	278575	PredictDB (Published)	Age + BMI + Sex + PC1:10	ENSG00000145022.4	TCTA	-0.413976	0.1005	3.80268e-05	0.021923	Yes
Adipose-Subcutaneous	Current_Smoking	31665	278575	PredictDB (Published)	Age + BMI + Sex + PC1:10	ENSG00000145029.13	NICN1	-0.15564	0.0386956	5.76652e-05	0.0262286	Yes
Adipose-Subcutaneous	Current_Smoking	31665	278575	PredictDB (Published)	Age + BMI + Sex + PC1:10	ENSG00000145050.15	MANF	-0.00956714	0.0954521	0.920162	0.992675	No
Adipose-Subcutaneous	Current_Smoking	31665	278575	PredictDB (Published)	Age + BMI + Sex + PC1:10	ENSG00000145088.8	EAF2	-0.0303005	0.0585554	0.604831	0.93454	No
Adipose-Subcutaneous	Current_Smoking	31665	278575	PredictDB (Published)	Age + BMI + Sex + PC1:10	ENSG00000145107.15	TM4SF19	0.150485	0.0931142	0.106064	0.621353	No
Adipose-Subcutaneous	Current_Smoking	31665	278575	PredictDB (Published)	Age + BMI + Sex + PC1:10	ENSG00000145113.21	MUC4	-0.00533387	0.0143413	0.70995	0.956788	No
Adipose-Subcutaneous	Current_Smoking	31665	278575	PredictDB (Published)	Age + BMI + Sex + PC1:10	ENSG00000145198.14	VWA5B2	0.0271224	0.0936313	0.772067	0.972894	No
Adipose-Subcutaneous	Current_Smoking	31665	278575	PredictDB (Published)	Age + BMI + Sex + PC1:10	ENSG00000145214.13	DGKQ	0.030154	0.0166878	0.0707708	0.547539	No
Adipose-Subcutaneous	Current_Smoking	31665	278575	PredictDB (Published)	Age + BMI + Sex + PC1:10	ENSG00000145217.13	SLC26A1	-0.0113569	0.0118401	0.337465	0.834108	No
Adipose-Subcutaneous	Current_Smoking	31665	278575	PredictDB (Published)	Age + BMI + Sex + PC1:10	ENSG00000145220.13	LYAR	0.00960557	0.0701657	0.891111	0.987836	No
Adipose-Subcutaneous	Current_Smoking	31665	278575	PredictDB (Published)	Age + BMI + Sex + PC1:10	ENSG00000145241.10	CENPC	-0.00708605	0.0366235	0.84658	0.98039	No
Adipose-Subcutaneous	Current_Smoking	31665	278575	PredictDB (Published)	Age + BMI + Sex + PC1:10	ENSG00000145246.13	ATP10D	0.13831	0.0640119	0.0307192	0.438033	No
Adipose-Subcutaneous	Current_Smoking	31665	278575	PredictDB (Published)	Age + BMI + Sex + PC1:10	ENSG00000145248.6	SLC10A4	0.124223	0.0832433	0.135623	0.664757	No
Adipose-Subcutaneous	Current_Smoking	31665	278575	PredictDB (Published)	Age + BMI + Sex + PC1:10	ENSG00000145331.13	TRMT10A	-0.0801536	0.0648392	0.216388	0.75339	No
Adipose-Subcutaneous	Current_Smoking	31665	278575	PredictDB (Published)	Age + BMI + Sex + PC1:10	ENSG00000145337.4	PYURF	-0.00701422	0.0233858	0.764227	0.969389	No
Adipose-Subcutaneous	Current_Smoking	31665	278575	PredictDB (Published)	Age + BMI + Sex + PC1:10	ENSG00000145348.16	TBCK	0.119489	0.146371	0.414302	0.865458	No
Adipose-Subcutaneous	Current_Smoking	31665	278575	PredictDB (Published)	Age + BMI + Sex + PC1:10	ENSG00000145354.9	CISD2	-0.0453826	0.0365794	0.214731	0.752662	No
Adipose-Subcutaneous	Current_Smoking	31665	278575	PredictDB (Published)	Age + BMI + Sex + PC1:10	ENSG00000145386.9	CCNA2	0.0012335	0.138781	0.992908	0.998694	No
Adipose-Subcutaneous	Current_Smoking	31665	278575	PredictDB (Published)	Age + BMI + Sex + PC1:10	ENSG00000145390.11	USP53	0.0362224	0.0524114	0.489493	0.901861	No
Adipose-Subcutaneous	Current_Smoking	31665	278575	PredictDB (Published)	Age + BMI + Sex + PC1:10	ENSG00000145416.13	MARCH1	0.0228245	0.0294953	0.439028	0.874361	No
Adipose-Subcutaneous	Current_Smoking	31665	278575	PredictDB (Published)	Age + BMI + Sex + PC1:10	ENSG00000145425.9	RPS3A	-0.26554	0.251324	0.29071	0.7988	No
Adipose-Subcutaneous	Current_Smoking	31665	278575	PredictDB (Published)	Age + BMI + Sex + PC1:10	ENSG00000145431.10	PDGFC	0.133346	0.100369	0.183993	0.713355	No
Adipose-Subcutaneous	Current_Smoking	31665	278575	PredictDB (Published)	Age + BMI + Sex + PC1:10	ENSG00000145439.11	CBR4	-0.0116587	0.0402485	0.77207	0.972894	No
Adipose-Subcutaneous	Current_Smoking	31665	278575	PredictDB (Published)	Age + BMI + Sex + PC1:10	ENSG00000145476.15	CYP4V2	-0.0147419	0.0211565	0.485928	0.899998	No
Adipose-Subcutaneous	Current_Smoking	31665	278575	PredictDB (Published)	Age + BMI + Sex + PC1:10	ENSG00000145494.11	NDUFS6	0.415425	0.357269	0.24492	0.771905	No
Adipose-Subcutaneous	Current_Smoking	31665	278575	PredictDB (Published)	Age + BMI + Sex + PC1:10	ENSG00000145506.13	NKD2	0.0245614	0.0413766	0.552776	0.9226	No
Adipose-Subcutaneous	Current_Smoking	31665	278575	PredictDB (Published)	Age + BMI + Sex + PC1:10	ENSG00000145545.11	SRD5A1	0.0744741	0.133684	0.577465	0.929926	No
Adipose-Subcutaneous	Current_Smoking	31665	278575	PredictDB (Published)	Age + BMI + Sex + PC1:10	ENSG00000145555.14	MYO10	0.0117791	0.0534786	0.825671	0.977811	No
Adipose-Subcutaneous	Current_Smoking	31665	278575	PredictDB (Published)	Age + BMI + Sex + PC1:10	ENSG00000145569.5	FAM105A	0.0300927	0.0509734	0.554949	0.923848	No
Adipose-Subcutaneous	Current_Smoking	31665	278575	PredictDB (Published)	Age + BMI + Sex + PC1:10	ENSG00000145623.12	OSMR	0.0571922	0.182751	0.754317	0.967469	No
Adipose-Subcutaneous	Current_Smoking	31665	278575	PredictDB (Published)	Age + BMI + Sex + PC1:10	ENSG00000145687.16	SSBP2	-0.0872397	0.119083	0.463804	0.888737	No
Adipose-Subcutaneous	Current_Smoking	31665	278575	PredictDB (Published)	Age + BMI + Sex + PC1:10	ENSG00000145692.14	BHMT	-0.0363143	0.020557	0.0773099	0.563729	No
Adipose-Subcutaneous	Current_Smoking	31665	278575	PredictDB (Published)	Age + BMI + Sex + PC1:10	ENSG00000145708.10	CRHBP	-0.02341	0.0465874	0.615318	0.93454	No
Adipose-Subcutaneous	Current_Smoking	31665	278575	PredictDB (Published)	Age + BMI + Sex + PC1:10	ENSG00000145715.14	RASA1	0.0375747	0.0714955	0.599199	0.93454	No
Adipose-Subcutaneous	Current_Smoking	31665	278575	PredictDB (Published)	Age + BMI + Sex + PC1:10	ENSG00000145723.16	GIN1	0.156615	0.0763863	0.0403353	0.47131	No
Adipose-Subcutaneous	Current_Smoking	31665	278575	PredictDB (Published)	Age + BMI + Sex + PC1:10	ENSG00000145725.19	PPIP5K2	-0.121895	0.0515618	0.0180759	0.379155	No
Adipose-Subcutaneous	Current_Smoking	31665	278575	PredictDB (Published)	Age + BMI + Sex + PC1:10	ENSG00000145730.20	PAM	-0.085984	0.170212	0.613447	0.93454	No
Adipose-Subcutaneous	Current_Smoking	31665	278575	PredictDB (Published)	Age + BMI + Sex + PC1:10	ENSG00000145736.14	GTF2H2	-0.0147547	0.0120934	0.222441	0.75943	No
Adipose-Subcutaneous	Current_Smoking	31665	278575	PredictDB (Published)	Age + BMI + Sex + PC1:10	ENSG00000145740.18	SLC30A5	0.39312	0.179587	0.0285956	0.428381	No
Adipose-Subcutaneous	Current_Smoking	31665	278575	PredictDB (Published)	Age + BMI + Sex + PC1:10	ENSG00000145741.15	BTF3	0.0171057	0.177838	0.923372	0.993443	No
Adipose-Subcutaneous	Current_Smoking	31665	278575	PredictDB (Published)	Age + BMI + Sex + PC1:10	ENSG00000145743.15	FBXL17	-0.133552	0.135687	0.324985	0.822277	No
Adipose-Subcutaneous	Current_Smoking	31665	278575	PredictDB (Published)	Age + BMI + Sex + PC1:10	ENSG00000145757.15	SPATA9	0.0704681	0.0252726	0.00529825	0.242123	No
Adipose-Subcutaneous	Current_Smoking	31665	278575	PredictDB (Published)	Age + BMI + Sex + PC1:10	ENSG00000145777.14	TSLP	0.00837009	0.0189968	0.659499	0.944982	No
Adipose-Subcutaneous	Current_Smoking	31665	278575	PredictDB (Published)	Age + BMI + Sex + PC1:10	ENSG00000145780.7	FEM1C	-0.000833572	0.0729663	0.990885	0.998694	No
Adipose-Subcutaneous	Current_Smoking	31665	278575	PredictDB (Published)	Age + BMI + Sex + PC1:10	ENSG00000145781.8	COMMD10	-0.025645	0.0586415	0.661881	0.944982	No
Adipose-Subcutaneous	Current_Smoking	31665	278575	PredictDB (Published)	Age + BMI + Sex + PC1:10	ENSG00000145782.12	ATG12	-0.034756	0.0882335	0.693648	0.954051	No
Adipose-Subcutaneous	Current_Smoking	31665	278575	PredictDB (Published)	Age + BMI + Sex + PC1:10	ENSG00000145817.16	YIPF5	0.0572461	0.0711103	0.420801	0.866672	No
Adipose-Subcutaneous	Current_Smoking	31665	278575	PredictDB (Published)	Age + BMI + Sex + PC1:10	ENSG00000145832.12	SLC25A48	0.0417255	0.0369571	0.258887	0.779299	No
Adipose-Subcutaneous	Current_Smoking	31665	278575	PredictDB (Published)	Age + BMI + Sex + PC1:10	ENSG00000145850.8	TIMD4	0.194634	0.150297	0.19532	0.727567	No
Adipose-Subcutaneous	Current_Smoking	31665	278575	PredictDB (Published)	Age + BMI + Sex + PC1:10	ENSG00000145861.7	C1QTNF2	-0.145958	0.156933	0.352339	0.843233	No
Adipose-Subcutaneous	Current_Smoking	31665	278575	PredictDB (Published)	Age + BMI + Sex + PC1:10	ENSG00000145864.12	GABRB2	0.0725493	0.0501842	0.148272	0.677812	No
Adipose-Subcutaneous	Current_Smoking	31665	278575	PredictDB (Published)	Age + BMI + Sex + PC1:10	ENSG00000145868.16	FBXO38	0.198539	0.0931611	0.0330781	0.444605	No
Adipose-Subcutaneous	Current_Smoking	31665	278575	PredictDB (Published)	Age + BMI + Sex + PC1:10	ENSG00000145882.10	PCYOX1L	-0.0423398	0.0528705	0.423236	0.868789	No
Adipose-Subcutaneous	Current_Smoking	31665	278575	PredictDB (Published)	Age + BMI + Sex + PC1:10	ENSG00000145916.18	RMND5B	-0.571569	0.309552	0.0648284	0.530035	No
Adipose-Subcutaneous	Current_Smoking	31665	278575	PredictDB (Published)	Age + BMI + Sex + PC1:10	ENSG00000145945.5	FAM50B	0.0899963	0.0771438	0.24337	0.769858	No
Adipose-Subcutaneous	Current_Smoking	31665	278575	PredictDB (Published)	Age + BMI + Sex + PC1:10	ENSG00000145949.9	MYLK4	0.0218255	0.020793	0.293876	0.801698	No
Adipose-Subcutaneous	Current_Smoking	31665	278575	PredictDB (Published)	Age + BMI + Sex + PC1:10	ENSG00000145979.17	TBC1D7	-0.0353814	0.0324807	0.276019	0.790047	No
Adipose-Subcutaneous	Current_Smoking	31665	278575	PredictDB (Published)	Age + BMI + Sex + PC1:10	ENSG00000145990.10	GFOD1	0.0930734	0.218583	0.670251	0.947034	No
Adipose-Subcutaneous	Current_Smoking	31665	278575	PredictDB (Published)	Age + BMI + Sex + PC1:10	ENSG00000146005.3	PSD2	0.00420628	0.0574753	0.94166	0.994991	No
Adipose-Subcutaneous	Current_Smoking	31665	278575	PredictDB (Published)	Age + BMI + Sex + PC1:10	ENSG00000146007.10	ZMAT2	-0.0769197	0.113827	0.499195	0.904286	No
Adipose-Subcutaneous	Current_Smoking	31665	278575	PredictDB (Published)	Age + BMI + Sex + PC1:10	ENSG00000146054.17	TRIM7	-0.0363218	0.0276595	0.189124	0.719369	No
Adipose-Subcutaneous	Current_Smoking	31665	278575	PredictDB (Published)	Age + BMI + Sex + PC1:10	ENSG00000146066.2	HIGD2A	-0.0208966	0.0852946	0.806461	0.977362	No
Adipose-Subcutaneous	Current_Smoking	31665	278575	PredictDB (Published)	Age + BMI + Sex + PC1:10	ENSG00000146067.15	FAM193B	0.0228801	0.0587569	0.696979	0.955017	No
Adipose-Subcutaneous	Current_Smoking	31665	278575	PredictDB (Published)	Age + BMI + Sex + PC1:10	ENSG00000146085.7	MUT	0.0165342	0.0674379	0.806319	0.977362	No
Adipose-Subcutaneous	Current_Smoking	31665	278575	PredictDB (Published)	Age + BMI + Sex + PC1:10	ENSG00000146094.13	DOK3	0.045342	0.0750974	0.545992	0.919958	No
Adipose-Subcutaneous	Current_Smoking	31665	278575	PredictDB (Published)	Age + BMI + Sex + PC1:10	ENSG00000146109.4	ABT1	0.0623307	0.0512667	0.224056	0.760109	No
Adipose-Subcutaneous	Current_Smoking	31665	278575	PredictDB (Published)	Age + BMI + Sex + PC1:10	ENSG00000146147.14	MLIP	-0.0177141	0.0429858	0.680272	0.950421	No
Adipose-Subcutaneous	Current_Smoking	31665	278575	PredictDB (Published)	Age + BMI + Sex + PC1:10	ENSG00000146151.12	HMGCLL1	0.0611613	0.0669981	0.361305	0.844778	No
Adipose-Subcutaneous	Current_Smoking	31665	278575	PredictDB (Published)	Age + BMI + Sex + PC1:10	ENSG00000146192.14	FGD2	-0.218594	0.152377	0.151414	0.677896	No
Adipose-Subcutaneous	Current_Smoking	31665	278575	PredictDB (Published)	Age + BMI + Sex + PC1:10	ENSG00000146205.13	ANO7	0.0212715	0.0187444	0.256452	0.778724	No
Adipose-Subcutaneous	Current_Smoking	31665	278575	PredictDB (Published)	Age + BMI + Sex + PC1:10	ENSG00000146215.13	CRIP3	-0.225911	0.122505	0.0651684	0.530354	No
Adipose-Subcutaneous	Current_Smoking	31665	278575	PredictDB (Published)	Age + BMI + Sex + PC1:10	ENSG00000146221.9	TCTE1	-0.084272	0.0655941	0.19888	0.731473	No
Adipose-Subcutaneous	Current_Smoking	31665	278575	PredictDB (Published)	Age + BMI + Sex + PC1:10	ENSG00000146223.14	RPL7L1	-0.123527	0.0739317	0.0947554	0.595326	No
Adipose-Subcutaneous	Current_Smoking	31665	278575	PredictDB (Published)	Age + BMI + Sex + PC1:10	ENSG00000146242.8	TPBG	-0.038771	0.0293972	0.187214	0.718265	No
Adipose-Subcutaneous	Current_Smoking	31665	278575	PredictDB (Published)	Age + BMI + Sex + PC1:10	ENSG00000146243.13	IRAK1BP1	0.0488743	0.0290216	0.0921689	0.589581	No
Adipose-Subcutaneous	Current_Smoking	31665	278575	PredictDB (Published)	Age + BMI + Sex + PC1:10	ENSG00000146247.13	PHIP	0.0704471	0.167117	0.673358	0.947705	No
Adipose-Subcutaneous	Current_Smoking	31665	278575	PredictDB (Published)	Age + BMI + Sex + PC1:10	ENSG00000146263.11	MMS22L	-0.0599613	0.0399226	0.133113	0.661472	No
Adipose-Subcutaneous	Current_Smoking	31665	278575	PredictDB (Published)	Age + BMI + Sex + PC1:10	ENSG00000146281.5	PM20D2	0.0101395	0.082298	0.901945	0.990673	No
Adipose-Subcutaneous	Current_Smoking	31665	278575	PredictDB (Published)	Age + BMI + Sex + PC1:10	ENSG00000146282.17	RARS2	-0.288039	0.0986152	0.00349092	0.201617	No
Adipose-Subcutaneous	Current_Smoking	31665	278575	PredictDB (Published)	Age + BMI + Sex + PC1:10	ENSG00000146350.13	TBC1D32	-0.0774399	0.0631005	0.21973	0.757139	No
Adipose-Subcutaneous	Current_Smoking	31665	278575	PredictDB (Published)	Age + BMI + Sex + PC1:10	ENSG00000146373.16	RNF217	-0.0633025	0.0898397	0.481049	0.896744	No
Adipose-Subcutaneous	Current_Smoking	31665	278575	PredictDB (Published)	Age + BMI + Sex + PC1:10	ENSG00000146376.10	ARHGAP18	-0.110245	0.0958248	0.249944	0.777341	No
Adipose-Subcutaneous	Current_Smoking	31665	278575	PredictDB (Published)	Age + BMI + Sex + PC1:10	ENSG00000146386.7	ABRACL	-0.12738	0.0494822	0.0100458	0.316608	No
Adipose-Subcutaneous	Current_Smoking	31665	278575	PredictDB (Published)	Age + BMI + Sex + PC1:10	ENSG00000146409.10	SLC18B1	0.0375335	0.044924	0.403442	0.859654	No
Adipose-Subcutaneous	Current_Smoking	31665	278575	PredictDB (Published)	Age + BMI + Sex + PC1:10	ENSG00000146416.17	AIG1	0.18421	0.0993473	0.06371	0.529423	No
Adipose-Subcutaneous	Current_Smoking	31665	278575	PredictDB (Published)	Age + BMI + Sex + PC1:10	ENSG00000146425.10	DYNLT1	-0.0172313	0.0510472	0.735697	0.963506	No
Adipose-Subcutaneous	Current_Smoking	31665	278575	PredictDB (Published)	Age + BMI + Sex + PC1:10	ENSG00000146453.12	PNLDC1	-0.00716321	0.0204076	0.725583	0.961133	No
Adipose-Subcutaneous	Current_Smoking	31665	278575	PredictDB (Published)	Age + BMI + Sex + PC1:10	ENSG00000146457.14	WTAP	0.0121213	0.0448861	0.787126	0.975386	No
Adipose-Subcutaneous	Current_Smoking	31665	278575	PredictDB (Published)	Age + BMI + Sex + PC1:10	ENSG00000146463.11	ZMYM4	0.179258	0.2455	0.465284	0.889069	No
Adipose-Subcutaneous	Current_Smoking	31665	278575	PredictDB (Published)	Age + BMI + Sex + PC1:10	ENSG00000146469.12	VIP	-0.0290324	0.0565302	0.60755	0.93454	No
Adipose-Subcutaneous	Current_Smoking	31665	278575	PredictDB (Published)	Age + BMI + Sex + PC1:10	ENSG00000146477.5	SLC22A3	-0.0377014	0.0507317	0.457389	0.885673	No
Adipose-Subcutaneous	Current_Smoking	31665	278575	PredictDB (Published)	Age + BMI + Sex + PC1:10	ENSG00000146535.13	GNA12	0.0123474	0.0708961	0.861738	0.982408	No
Adipose-Subcutaneous	Current_Smoking	31665	278575	PredictDB (Published)	Age + BMI + Sex + PC1:10	ENSG00000146540.14	C7orf50	-0.133331	0.183288	0.466955	0.890166	No
Adipose-Subcutaneous	Current_Smoking	31665	278575	PredictDB (Published)	Age + BMI + Sex + PC1:10	ENSG00000146555.18	SDK1	0.0124187	0.0240341	0.605356	0.93454	No
Adipose-Subcutaneous	Current_Smoking	31665	278575	PredictDB (Published)	Age + BMI + Sex + PC1:10	ENSG00000146574.15	CCZ1B	0.0109167	0.0109632	0.31937	0.817531	No
Adipose-Subcutaneous	Current_Smoking	31665	278575	PredictDB (Published)	Age + BMI + Sex + PC1:10	ENSG00000146587.17	RBAK	0.0279432	0.0370972	0.451305	0.881795	No
Adipose-Subcutaneous	Current_Smoking	31665	278575	PredictDB (Published)	Age + BMI + Sex + PC1:10	ENSG00000146648.17	EGFR	0.0258163	0.128012	0.840174	0.980128	No
Adipose-Subcutaneous	Current_Smoking	31665	278575	PredictDB (Published)	Age + BMI + Sex + PC1:10	ENSG00000146700.8	SSC4D	0.0100291	0.0395838	0.799986	0.977362	No
Adipose-Subcutaneous	Current_Smoking	31665	278575	PredictDB (Published)	Age + BMI + Sex + PC1:10	ENSG00000146707.14	POMZP3	-0.00492022	0.0110848	0.657137	0.944982	No
Adipose-Subcutaneous	Current_Smoking	31665	278575	PredictDB (Published)	Age + BMI + Sex + PC1:10	ENSG00000146729.9	GBAS	0.041115	0.0524229	0.432867	0.872592	No
Adipose-Subcutaneous	Current_Smoking	31665	278575	PredictDB (Published)	Age + BMI + Sex + PC1:10	ENSG00000146731.10	CCT6A	-0.0472901	0.154964	0.760239	0.968497	No
Adipose-Subcutaneous	Current_Smoking	31665	278575	PredictDB (Published)	Age + BMI + Sex + PC1:10	ENSG00000146733.13	PSPH	-0.00616229	0.0208994	0.768105	0.971172	No
Adipose-Subcutaneous	Current_Smoking	31665	278575	PredictDB (Published)	Age + BMI + Sex + PC1:10	ENSG00000146828.17	SLC12A9	0.048527	0.187151	0.795409	0.976848	No
Adipose-Subcutaneous	Current_Smoking	31665	278575	PredictDB (Published)	Age + BMI + Sex + PC1:10	ENSG00000146830.9	GIGYF1	0.0890173	0.045307	0.0494422	0.501972	No
Adipose-Subcutaneous	Current_Smoking	31665	278575	PredictDB (Published)	Age + BMI + Sex + PC1:10	ENSG00000146833.15	TRIM4	-0.0189437	0.0145502	0.192933	0.72405	No
Adipose-Subcutaneous	Current_Smoking	31665	278575	PredictDB (Published)	Age + BMI + Sex + PC1:10	ENSG00000146842.16	TMEM209	0.0202793	0.0346286	0.558129	0.925432	No
Adipose-Subcutaneous	Current_Smoking	31665	278575	PredictDB (Published)	Age + BMI + Sex + PC1:10	ENSG00000146856.14	AGBL3	-0.0878092	0.0480236	0.0674808	0.537157	No
Adipose-Subcutaneous	Current_Smoking	31665	278575	PredictDB (Published)	Age + BMI + Sex + PC1:10	ENSG00000146859.6	TMEM140	-0.179985	0.141134	0.202213	0.735965	No
Adipose-Subcutaneous	Current_Smoking	31665	278575	PredictDB (Published)	Age + BMI + Sex + PC1:10	ENSG00000146904.8	EPHA1	0.0741938	0.0878868	0.398559	0.857547	No
Adipose-Subcutaneous	Current_Smoking	31665	278575	PredictDB (Published)	Age + BMI + Sex + PC1:10	ENSG00000146909.7	NOM1	0.0501074	0.0983793	0.610522	0.93454	No
Adipose-Subcutaneous	Current_Smoking	31665	278575	PredictDB (Published)	Age + BMI + Sex + PC1:10	ENSG00000146918.19	NCAPG2	0.114836	0.0449731	0.0106667	0.323273	No
Adipose-Subcutaneous	Current_Smoking	31665	278575	PredictDB (Published)	Age + BMI + Sex + PC1:10	ENSG00000147408.14	CSGALNACT1	0.0334885	0.0283911	0.238182	0.767373	No
Adipose-Subcutaneous	Current_Smoking	31665	278575	PredictDB (Published)	Age + BMI + Sex + PC1:10	ENSG00000147416.10	ATP6V1B2	0.0128328	0.164314	0.937749	0.993993	No
Adipose-Subcutaneous	Current_Smoking	31665	278575	PredictDB (Published)	Age + BMI + Sex + PC1:10	ENSG00000147419.17	CCDC25	-0.0769869	0.0832212	0.35492	0.843962	No
Adipose-Subcutaneous	Current_Smoking	31665	278575	PredictDB (Published)	Age + BMI + Sex + PC1:10	ENSG00000147439.12	BIN3	-0.10398	0.0513552	0.0428965	0.482692	No
Adipose-Subcutaneous	Current_Smoking	31665	278575	PredictDB (Published)	Age + BMI + Sex + PC1:10	ENSG00000147454.13	SLC25A37	0.00973176	0.0303025	0.748094	0.96651	No
Adipose-Subcutaneous	Current_Smoking	31665	278575	PredictDB (Published)	Age + BMI + Sex + PC1:10	ENSG00000147457.13	CHMP7	-0.121907	0.0744333	0.101462	0.611888	No
Adipose-Subcutaneous	Current_Smoking	31665	278575	PredictDB (Published)	Age + BMI + Sex + PC1:10	ENSG00000147459.17	DOCK5	0.141447	0.0946524	0.135075	0.664405	No
Adipose-Subcutaneous	Current_Smoking	31665	278575	PredictDB (Published)	Age + BMI + Sex + PC1:10	ENSG00000147488.11	ST18	-0.0349875	0.0369891	0.344207	0.837863	No
Adipose-Subcutaneous	Current_Smoking	31665	278575	PredictDB (Published)	Age + BMI + Sex + PC1:10	ENSG00000147509.13	RGS20	-0.141888	0.114012	0.213319	0.752662	No
Adipose-Subcutaneous	Current_Smoking	31665	278575	PredictDB (Published)	Age + BMI + Sex + PC1:10	ENSG00000147526.19	TACC1	0.084033	0.163535	0.607355	0.93454	No
Adipose-Subcutaneous	Current_Smoking	31665	278575	PredictDB (Published)	Age + BMI + Sex + PC1:10	ENSG00000147536.11	GINS4	0.152215	0.0998877	0.127543	0.652771	No
Adipose-Subcutaneous	Current_Smoking	31665	278575	PredictDB (Published)	Age + BMI + Sex + PC1:10	ENSG00000147576.15	ADHFE1	-0.0457043	0.0516027	0.375781	0.851469	No
Adipose-Subcutaneous	Current_Smoking	31665	278575	PredictDB (Published)	Age + BMI + Sex + PC1:10	ENSG00000147606.8	SLC26A7	-0.0964771	0.0524817	0.0660184	0.533067	No
Adipose-Subcutaneous	Current_Smoking	31665	278575	PredictDB (Published)	Age + BMI + Sex + PC1:10	ENSG00000147654.14	EBAG9	-0.0229857	0.0984601	0.81541	0.977362	No
Adipose-Subcutaneous	Current_Smoking	31665	278575	PredictDB (Published)	Age + BMI + Sex + PC1:10	ENSG00000147655.10	RSPO2	0.121618	0.14163	0.390505	0.857547	No
Adipose-Subcutaneous	Current_Smoking	31665	278575	PredictDB (Published)	Age + BMI + Sex + PC1:10	ENSG00000147676.13	MAL2	-0.00109215	0.0212168	0.958947	0.995048	No
Adipose-Subcutaneous	Current_Smoking	31665	278575	PredictDB (Published)	Age + BMI + Sex + PC1:10	ENSG00000147724.11	FAM135B	0.0293296	0.0345154	0.395462	0.857547	No
Adipose-Subcutaneous	Current_Smoking	31665	278575	PredictDB (Published)	Age + BMI + Sex + PC1:10	ENSG00000147789.15	ZNF7	-0.0565083	0.0620718	0.362628	0.844778	No
Adipose-Subcutaneous	Current_Smoking	31665	278575	PredictDB (Published)	Age + BMI + Sex + PC1:10	ENSG00000147804.9	SLC39A4	0.0020978	0.0376314	0.955544	0.995048	No
Adipose-Subcutaneous	Current_Smoking	31665	278575	PredictDB (Published)	Age + BMI + Sex + PC1:10	ENSG00000147813.15	NAPRT	-0.017681	0.0159095	0.266419	0.78096	No
Adipose-Subcutaneous	Current_Smoking	31665	278575	PredictDB (Published)	Age + BMI + Sex + PC1:10	ENSG00000147853.16	AK3	-0.0485454	0.0337638	0.150492	0.677896	No
Adipose-Subcutaneous	Current_Smoking	31665	278575	PredictDB (Published)	Age + BMI + Sex + PC1:10	ENSG00000147862.15	NFIB	-0.179806	0.174833	0.30374	0.80717	No
Adipose-Subcutaneous	Current_Smoking	31665	278575	PredictDB (Published)	Age + BMI + Sex + PC1:10	ENSG00000147869.4	CER1	0.0408302	0.0343005	0.233901	0.767359	No
Adipose-Subcutaneous	Current_Smoking	31665	278575	PredictDB (Published)	Age + BMI + Sex + PC1:10	ENSG00000147872.9	PLIN2	-0.0507181	0.0914635	0.579225	0.930503	No
Adipose-Subcutaneous	Current_Smoking	31665	278575	PredictDB (Published)	Age + BMI + Sex + PC1:10	ENSG00000147874.10	HAUS6	0.00306458	0.0700256	0.965093	0.995048	No
Adipose-Subcutaneous	Current_Smoking	31665	278575	PredictDB (Published)	Age + BMI + Sex + PC1:10	ENSG00000147894.14	C9orf72	-0.0318344	0.0470656	0.498797	0.904286	No
Adipose-Subcutaneous	Current_Smoking	31665	278575	PredictDB (Published)	Age + BMI + Sex + PC1:10	ENSG00000147955.16	SIGMAR1	-0.253157	0.135404	0.0615342	0.527063	No
Adipose-Subcutaneous	Current_Smoking	31665	278575	PredictDB (Published)	Age + BMI + Sex + PC1:10	ENSG00000148057.15	IDNK	-0.0319185	0.104804	0.760707	0.968603	No
Adipose-Subcutaneous	Current_Smoking	31665	278575	PredictDB (Published)	Age + BMI + Sex + PC1:10	ENSG00000148110.15	MFSD14B	-0.0499182	0.0563237	0.37547	0.851161	No
Adipose-Subcutaneous	Current_Smoking	31665	278575	PredictDB (Published)	Age + BMI + Sex + PC1:10	ENSG00000148120.16	C9orf3	0.0700173	0.0729496	0.337154	0.834108	No
Adipose-Subcutaneous	Current_Smoking	31665	278575	PredictDB (Published)	Age + BMI + Sex + PC1:10	ENSG00000148143.12	ZNF462	0.0263997	0.0510851	0.60531	0.93454	No
Adipose-Subcutaneous	Current_Smoking	31665	278575	PredictDB (Published)	Age + BMI + Sex + PC1:10	ENSG00000148218.15	ALAD	0.0387316	0.0448891	0.388232	0.857145	No
Adipose-Subcutaneous	Current_Smoking	31665	278575	PredictDB (Published)	Age + BMI + Sex + PC1:10	ENSG00000148219.16	ASTN2	0.127518	0.0502798	0.0112072	0.323273	No
Adipose-Subcutaneous	Current_Smoking	31665	278575	PredictDB (Published)	Age + BMI + Sex + PC1:10	ENSG00000148225.15	WDR31	-0.0286444	0.0479957	0.550633	0.922396	No
Adipose-Subcutaneous	Current_Smoking	31665	278575	PredictDB (Published)	Age + BMI + Sex + PC1:10	ENSG00000148229.12	POLE3	-0.0268899	0.0765742	0.725467	0.961133	No
Adipose-Subcutaneous	Current_Smoking	31665	278575	PredictDB (Published)	Age + BMI + Sex + PC1:10	ENSG00000148290.9	SURF1	-0.00326715	0.0185543	0.860226	0.982304	No
Adipose-Subcutaneous	Current_Smoking	31665	278575	PredictDB (Published)	Age + BMI + Sex + PC1:10	ENSG00000148291.9	SURF2	-0.0890551	0.190625	0.640374	0.940762	No
Adipose-Subcutaneous	Current_Smoking	31665	278575	PredictDB (Published)	Age + BMI + Sex + PC1:10	ENSG00000148296.6	SURF6	-0.010608	0.0181383	0.558654	0.925521	No
Adipose-Subcutaneous	Current_Smoking	31665	278575	PredictDB (Published)	Age + BMI + Sex + PC1:10	ENSG00000148297.15	MED22	-0.000361717	0.0686138	0.995794	0.998694	No
Adipose-Subcutaneous	Current_Smoking	31665	278575	PredictDB (Published)	Age + BMI + Sex + PC1:10	ENSG00000148300.11	REXO4	0.0409436	0.149262	0.783849	0.974679	No
Adipose-Subcutaneous	Current_Smoking	31665	278575	PredictDB (Published)	Age + BMI + Sex + PC1:10	ENSG00000148337.20	CIZ1	-0.162461	0.120884	0.178969	0.708127	No
Adipose-Subcutaneous	Current_Smoking	31665	278575	PredictDB (Published)	Age + BMI + Sex + PC1:10	ENSG00000148341.17	SH3GLB2	-0.0392675	0.0782901	0.615974	0.93454	No
Adipose-Subcutaneous	Current_Smoking	31665	278575	PredictDB (Published)	Age + BMI + Sex + PC1:10	ENSG00000148362.10	C9orf142	-2.48189	0.970558	0.0105527	0.323273	No
Adipose-Subcutaneous	Current_Smoking	31665	278575	PredictDB (Published)	Age + BMI + Sex + PC1:10	ENSG00000148384.12	INPP5E	0.0482817	0.0678505	0.476719	0.894637	No
Adipose-Subcutaneous	Current_Smoking	31665	278575	PredictDB (Published)	Age + BMI + Sex + PC1:10	ENSG00000148396.18	SEC16A	0.0314527	0.0510347	0.537696	0.916399	No
Adipose-Subcutaneous	Current_Smoking	31665	278575	PredictDB (Published)	Age + BMI + Sex + PC1:10	ENSG00000148399.12	DPH7	0.14473	0.286184	0.613052	0.93454	No
Adipose-Subcutaneous	Current_Smoking	31665	278575	PredictDB (Published)	Age + BMI + Sex + PC1:10	ENSG00000148426.12	PROSER2	0.0796343	0.0898237	0.375315	0.851161	No
Adipose-Subcutaneous	Current_Smoking	31665	278575	PredictDB (Published)	Age + BMI + Sex + PC1:10	ENSG00000148468.16	FAM171A1	0.0371657	0.0742955	0.616905	0.93454	No
Adipose-Subcutaneous	Current_Smoking	31665	278575	PredictDB (Published)	Age + BMI + Sex + PC1:10	ENSG00000148482.11	SLC39A12	-0.0369388	0.0408878	0.366303	0.84543	No
Adipose-Subcutaneous	Current_Smoking	31665	278575	PredictDB (Published)	Age + BMI + Sex + PC1:10	ENSG00000148484.17	RSU1	-0.0192393	0.0332923	0.563339	0.926779	No
Adipose-Subcutaneous	Current_Smoking	31665	278575	PredictDB (Published)	Age + BMI + Sex + PC1:10	ENSG00000148488.15	ST8SIA6	-0.0163822	0.0500326	0.743343	0.96572	No
Adipose-Subcutaneous	Current_Smoking	31665	278575	PredictDB (Published)	Age + BMI + Sex + PC1:10	ENSG00000148498.15	PARD3	-0.147033	0.145647	0.312727	0.81264	No
Adipose-Subcutaneous	Current_Smoking	31665	278575	PredictDB (Published)	Age + BMI + Sex + PC1:10	ENSG00000148513.17	ANKRD30A	-0.0329458	0.0933885	0.724252	0.960706	No
Adipose-Subcutaneous	Current_Smoking	31665	278575	PredictDB (Published)	Age + BMI + Sex + PC1:10	ENSG00000148655.14	C10orf11	0.0223499	0.0292243	0.444408	0.876443	No
Adipose-Subcutaneous	Current_Smoking	31665	278575	PredictDB (Published)	Age + BMI + Sex + PC1:10	ENSG00000148660.20	CAMK2G	0.0722255	0.192232	0.707125	0.955887	No
Adipose-Subcutaneous	Current_Smoking	31665	278575	PredictDB (Published)	Age + BMI + Sex + PC1:10	ENSG00000148671.13	ADIRF	0.0650018	0.0754705	0.38908	0.857145	No
Adipose-Subcutaneous	Current_Smoking	31665	278575	PredictDB (Published)	Age + BMI + Sex + PC1:10	ENSG00000148672.8	GLUD1	-0.0785421	0.133937	0.5576	0.925063	No
Adipose-Subcutaneous	Current_Smoking	31665	278575	PredictDB (Published)	Age + BMI + Sex + PC1:10	ENSG00000148680.15	HTR7	-0.0909022	0.0422983	0.0316284	0.438033	No
Adipose-Subcutaneous	Current_Smoking	31665	278575	PredictDB (Published)	Age + BMI + Sex + PC1:10	ENSG00000148690.11	FRA10AC1	-0.00160738	0.0254706	0.949681	0.995048	No
Adipose-Subcutaneous	Current_Smoking	31665	278575	PredictDB (Published)	Age + BMI + Sex + PC1:10	ENSG00000148700.14	ADD3	0.187467	0.15453	0.225076	0.760109	No
Adipose-Subcutaneous	Current_Smoking	31665	278575	PredictDB (Published)	Age + BMI + Sex + PC1:10	ENSG00000148719.14	DNAJB12	-0.186943	0.0781678	0.0167772	0.371766	No
Adipose-Subcutaneous	Current_Smoking	31665	278575	PredictDB (Published)	Age + BMI + Sex + PC1:10	ENSG00000148803.11	FUOM	-0.000478518	0.0661019	0.994224	0.998694	No
Adipose-Subcutaneous	Current_Smoking	31665	278575	PredictDB (Published)	Age + BMI + Sex + PC1:10	ENSG00000148814.17	LRRC27	0.000962292	0.0244208	0.968568	0.995048	No
Adipose-Subcutaneous	Current_Smoking	31665	278575	PredictDB (Published)	Age + BMI + Sex + PC1:10	ENSG00000148824.18	MTG1	0.0124612	0.0182405	0.494505	0.902775	No
Adipose-Subcutaneous	Current_Smoking	31665	278575	PredictDB (Published)	Age + BMI + Sex + PC1:10	ENSG00000148832.15	PAOX	-0.0651526	0.0501684	0.194055	0.725043	No
Adipose-Subcutaneous	Current_Smoking	31665	278575	PredictDB (Published)	Age + BMI + Sex + PC1:10	ENSG00000148834.12	GSTO1	-0.113481	0.0600956	0.0589812	0.521992	No
Adipose-Subcutaneous	Current_Smoking	31665	278575	PredictDB (Published)	Age + BMI + Sex + PC1:10	ENSG00000148843.13	PDCD11	-0.00915769	0.0434476	0.833062	0.978378	No
Adipose-Subcutaneous	Current_Smoking	31665	278575	PredictDB (Published)	Age + BMI + Sex + PC1:10	ENSG00000148935.10	GAS2	0.0444926	0.0401403	0.267677	0.781005	No
Adipose-Subcutaneous	Current_Smoking	31665	278575	PredictDB (Published)	Age + BMI + Sex + PC1:10	ENSG00000148942.14	SLC5A12	0.0752582	0.095099	0.42873	0.870147	No
Adipose-Subcutaneous	Current_Smoking	31665	278575	PredictDB (Published)	Age + BMI + Sex + PC1:10	ENSG00000148943.11	LIN7C	0.185105	0.0799771	0.0206418	0.386682	No
Adipose-Subcutaneous	Current_Smoking	31665	278575	PredictDB (Published)	Age + BMI + Sex + PC1:10	ENSG00000149050.9	ZNF214	0.162698	0.0685372	0.0176029	0.379155	No
Adipose-Subcutaneous	Current_Smoking	31665	278575	PredictDB (Published)	Age + BMI + Sex + PC1:10	ENSG00000149054.15	ZNF215	0.0321689	0.0154073	0.0368063	0.45821	No
Adipose-Subcutaneous	Current_Smoking	31665	278575	PredictDB (Published)	Age + BMI + Sex + PC1:10	ENSG00000149084.12	HSD17B12	0.0212031	0.0150939	0.160098	0.686732	No
Adipose-Subcutaneous	Current_Smoking	31665	278575	PredictDB (Published)	Age + BMI + Sex + PC1:10	ENSG00000149089.12	APIP	-0.0247532	0.0143584	0.0847161	0.579085	No
Adipose-Subcutaneous	Current_Smoking	31665	278575	PredictDB (Published)	Age + BMI + Sex + PC1:10	ENSG00000149090.11	PAMR1	-0.208985	0.0843574	0.0132355	0.346624	No
Adipose-Subcutaneous	Current_Smoking	31665	278575	PredictDB (Published)	Age + BMI + Sex + PC1:10	ENSG00000149100.12	EIF3M	-0.206215	0.247357	0.404464	0.860175	No
Adipose-Subcutaneous	Current_Smoking	31665	278575	PredictDB (Published)	Age + BMI + Sex + PC1:10	ENSG00000149115.13	TNKS1BP1	0.0634537	0.180315	0.72491	0.960987	No
Adipose-Subcutaneous	Current_Smoking	31665	278575	PredictDB (Published)	Age + BMI + Sex + PC1:10	ENSG00000149177.12	PTPRJ	0.0771024	0.0728815	0.290095	0.7988	No
Adipose-Subcutaneous	Current_Smoking	31665	278575	PredictDB (Published)	Age + BMI + Sex + PC1:10	ENSG00000149179.13	C11orf49	-0.0820129	0.0780358	0.293275	0.80129	No
Adipose-Subcutaneous	Current_Smoking	31665	278575	PredictDB (Published)	Age + BMI + Sex + PC1:10	ENSG00000149218.4	ENDOD1	0.00156147	0.0422428	0.970514	0.995088	No
Adipose-Subcutaneous	Current_Smoking	31665	278575	PredictDB (Published)	Age + BMI + Sex + PC1:10	ENSG00000149231.11	CCDC82	-0.00436017	0.0121895	0.72057	0.959183	No
Adipose-Subcutaneous	Current_Smoking	31665	278575	PredictDB (Published)	Age + BMI + Sex + PC1:10	ENSG00000149243.15	KLHL35	-0.0312294	0.0357595	0.38249	0.855501	No
Adipose-Subcutaneous	Current_Smoking	31665	278575	PredictDB (Published)	Age + BMI + Sex + PC1:10	ENSG00000149260.15	CAPN5	0.203878	0.137578	0.138364	0.670664	No
Adipose-Subcutaneous	Current_Smoking	31665	278575	PredictDB (Published)	Age + BMI + Sex + PC1:10	ENSG00000149262.16	INTS4	-0.0433941	0.0582552	0.456335	0.88482	No
Adipose-Subcutaneous	Current_Smoking	31665	278575	PredictDB (Published)	Age + BMI + Sex + PC1:10	ENSG00000149273.14	RPS3	0.0422189	0.0584918	0.470422	0.892957	No
Adipose-Subcutaneous	Current_Smoking	31665	278575	PredictDB (Published)	Age + BMI + Sex + PC1:10	ENSG00000149289.10	ZC3H12C	0.00596238	0.0622244	0.923663	0.993443	No
Adipose-Subcutaneous	Current_Smoking	31665	278575	PredictDB (Published)	Age + BMI + Sex + PC1:10	ENSG00000149292.16	TTC12	0.00517613	0.0117265	0.65892	0.944982	No
Adipose-Subcutaneous	Current_Smoking	31665	278575	PredictDB (Published)	Age + BMI + Sex + PC1:10	ENSG00000149295.13	DRD2	0.106847	0.0712744	0.13385	0.662274	No
Adipose-Subcutaneous	Current_Smoking	31665	278575	PredictDB (Published)	Age + BMI + Sex + PC1:10	ENSG00000149300.9	C11orf52	0.19536	0.0766187	0.0107796	0.323273	No
Adipose-Subcutaneous	Current_Smoking	31665	278575	PredictDB (Published)	Age + BMI + Sex + PC1:10	ENSG00000149308.16	NPAT	-0.0286773	0.0750787	0.702489	0.955307	No
Adipose-Subcutaneous	Current_Smoking	31665	278575	PredictDB (Published)	Age + BMI + Sex + PC1:10	ENSG00000149313.10	AASDHPPT	-0.135836	0.143399	0.343507	0.837763	No
Adipose-Subcutaneous	Current_Smoking	31665	278575	PredictDB (Published)	Age + BMI + Sex + PC1:10	ENSG00000149328.14	GLB1L2	0.0258917	0.047333	0.58437	0.933179	No
Adipose-Subcutaneous	Current_Smoking	31665	278575	PredictDB (Published)	Age + BMI + Sex + PC1:10	ENSG00000149346.14	SLX4IP	-0.0620378	0.137771	0.652497	0.943746	No
Adipose-Subcutaneous	Current_Smoking	31665	278575	PredictDB (Published)	Age + BMI + Sex + PC1:10	ENSG00000149380.11	P4HA3	0.00192487	0.0413317	0.962855	0.995048	No
Adipose-Subcutaneous	Current_Smoking	31665	278575	PredictDB (Published)	Age + BMI + Sex + PC1:10	ENSG00000149403.12	GRIK4	-0.034682	0.0528244	0.511468	0.906304	No
Adipose-Subcutaneous	Current_Smoking	31665	278575	PredictDB (Published)	Age + BMI + Sex + PC1:10	ENSG00000149418.10	ST14	-0.713285	0.422159	0.0911027	0.587775	No
Adipose-Subcutaneous	Current_Smoking	31665	278575	PredictDB (Published)	Age + BMI + Sex + PC1:10	ENSG00000149451.17	ADAM33	0.215538	0.106178	0.0423593	0.479776	No
Adipose-Subcutaneous	Current_Smoking	31665	278575	PredictDB (Published)	Age + BMI + Sex + PC1:10	ENSG00000149485.18	FADS1	-0.0617504	0.100885	0.540481	0.91669	No
Adipose-Subcutaneous	Current_Smoking	31665	278575	PredictDB (Published)	Age + BMI + Sex + PC1:10	ENSG00000149488.12	TMC2	-0.0218639	0.0283931	0.441274	0.874361	No
Adipose-Subcutaneous	Current_Smoking	31665	278575	PredictDB (Published)	Age + BMI + Sex + PC1:10	ENSG00000149489.8	ROM1	0.0109502	0.0241094	0.649692	0.942526	No
Adipose-Subcutaneous	Current_Smoking	31665	278575	PredictDB (Published)	Age + BMI + Sex + PC1:10	ENSG00000149499.11	EML3	-0.0336376	0.0490556	0.4929	0.902305	No
Adipose-Subcutaneous	Current_Smoking	31665	278575	PredictDB (Published)	Age + BMI + Sex + PC1:10	ENSG00000149503.12	INCENP	-0.0192203	0.0478404	0.687861	0.952491	No
Adipose-Subcutaneous	Current_Smoking	31665	278575	PredictDB (Published)	Age + BMI + Sex + PC1:10	ENSG00000149527.17	PLCH2	0.0239473	0.107637	0.823939	0.977811	No
Adipose-Subcutaneous	Current_Smoking	31665	278575	PredictDB (Published)	Age + BMI + Sex + PC1:10	ENSG00000149532.15	CPSF7	-0.0104928	0.0923651	0.909554	0.99113	No
Adipose-Subcutaneous	Current_Smoking	31665	278575	PredictDB (Published)	Age + BMI + Sex + PC1:10	ENSG00000149534.8	MS4A2	-0.118151	0.0787531	0.133545	0.661895	No
Adipose-Subcutaneous	Current_Smoking	31665	278575	PredictDB (Published)	Age + BMI + Sex + PC1:10	ENSG00000149541.9	B3GAT3	-0.0987835	0.153528	0.51995	0.907213	No
Adipose-Subcutaneous	Current_Smoking	31665	278575	PredictDB (Published)	Age + BMI + Sex + PC1:10	ENSG00000149548.14	CCDC15	-0.0308535	0.0400268	0.440813	0.874361	No
Adipose-Subcutaneous	Current_Smoking	31665	278575	PredictDB (Published)	Age + BMI + Sex + PC1:10	ENSG00000149554.12	CHEK1	0.0447234	0.0311845	0.151528	0.677896	No
Adipose-Subcutaneous	Current_Smoking	31665	278575	PredictDB (Published)	Age + BMI + Sex + PC1:10	ENSG00000149557.12	FEZ1	0.157264	0.0906226	0.0826748	0.573415	No
Adipose-Subcutaneous	Current_Smoking	31665	278575	PredictDB (Published)	Age + BMI + Sex + PC1:10	ENSG00000149596.6	JPH2	-0.0184246	0.119884	0.877857	0.984398	No
Adipose-Subcutaneous	Current_Smoking	31665	278575	PredictDB (Published)	Age + BMI + Sex + PC1:10	ENSG00000149599.15	DUSP15	-0.103085	0.0553613	0.0625962	0.529352	No
Adipose-Subcutaneous	Current_Smoking	31665	278575	PredictDB (Published)	Age + BMI + Sex + PC1:10	ENSG00000149600.11	COMMD7	0.0384786	0.0447795	0.390181	0.857547	No
Adipose-Subcutaneous	Current_Smoking	31665	278575	PredictDB (Published)	Age + BMI + Sex + PC1:10	ENSG00000149633.11	KIAA1755	0.0705534	0.0595507	0.236112	0.767373	No
Adipose-Subcutaneous	Current_Smoking	31665	278575	PredictDB (Published)	Age + BMI + Sex + PC1:10	ENSG00000149634.4	SPATA25	0.125009	0.0715738	0.0807119	0.569863	No
Adipose-Subcutaneous	Current_Smoking	31665	278575	PredictDB (Published)	Age + BMI + Sex + PC1:10	ENSG00000149639.14	SOGA1	-0.0624211	0.106232	0.556806	0.924717	No
Adipose-Subcutaneous	Current_Smoking	31665	278575	PredictDB (Published)	Age + BMI + Sex + PC1:10	ENSG00000149646.12	CNBD2	-0.230893	0.125294	0.0653575	0.530667	No
Adipose-Subcutaneous	Current_Smoking	31665	278575	PredictDB (Published)	Age + BMI + Sex + PC1:10	ENSG00000149656.8	LINC00266-1	0.0198562	0.0196895	0.31323	0.81297	No
Adipose-Subcutaneous	Current_Smoking	31665	278575	PredictDB (Published)	Age + BMI + Sex + PC1:10	ENSG00000149679.11	CABLES2	0.00734963	0.0206544	0.721962	0.960024	No
Adipose-Subcutaneous	Current_Smoking	31665	278575	PredictDB (Published)	Age + BMI + Sex + PC1:10	ENSG00000149743.13	TRPT1	-0.057081	0.0456783	0.211435	0.749773	No
Adipose-Subcutaneous	Current_Smoking	31665	278575	PredictDB (Published)	Age + BMI + Sex + PC1:10	ENSG00000149922.10	TBX6	0.0141609	0.02717	0.602231	0.93454	No
Adipose-Subcutaneous	Current_Smoking	31665	278575	PredictDB (Published)	Age + BMI + Sex + PC1:10	ENSG00000149927.17	DOC2A	-0.124239	0.0619865	0.0450393	0.485438	No
Adipose-Subcutaneous	Current_Smoking	31665	278575	PredictDB (Published)	Age + BMI + Sex + PC1:10	ENSG00000150048.10	CLEC1A	0.229603	0.136085	0.0915651	0.588026	No
Adipose-Subcutaneous	Current_Smoking	31665	278575	PredictDB (Published)	Age + BMI + Sex + PC1:10	ENSG00000150051.13	MKX	-0.208618	0.141399	0.140109	0.671496	No
Adipose-Subcutaneous	Current_Smoking	31665	278575	PredictDB (Published)	Age + BMI + Sex + PC1:10	ENSG00000150054.18	MPP7	0.0115755	0.0562744	0.837027	0.978681	No
Adipose-Subcutaneous	Current_Smoking	31665	278575	PredictDB (Published)	Age + BMI + Sex + PC1:10	ENSG00000150093.18	ITGB1	-0.0341113	0.175096	0.845538	0.98039	No
Adipose-Subcutaneous	Current_Smoking	31665	278575	PredictDB (Published)	Age + BMI + Sex + PC1:10	ENSG00000150316.11	CWC15	-0.0435451	0.0406871	0.28451	0.795039	No
Adipose-Subcutaneous	Current_Smoking	31665	278575	PredictDB (Published)	Age + BMI + Sex + PC1:10	ENSG00000150337.13	FCGR1A	-0.0742051	0.136361	0.586316	0.933827	No
Adipose-Subcutaneous	Current_Smoking	31665	278575	PredictDB (Published)	Age + BMI + Sex + PC1:10	ENSG00000150347.14	ARID5B	-0.0383429	0.112698	0.733685	0.963506	No
Adipose-Subcutaneous	Current_Smoking	31665	278575	PredictDB (Published)	Age + BMI + Sex + PC1:10	ENSG00000150403.17	TMCO3	0.109109	0.0679767	0.108474	0.625295	No
Adipose-Subcutaneous	Current_Smoking	31665	278575	PredictDB (Published)	Age + BMI + Sex + PC1:10	ENSG00000150433.9	TMEM218	0.0254386	0.089225	0.775563	0.972894	No
Adipose-Subcutaneous	Current_Smoking	31665	278575	PredictDB (Published)	Age + BMI + Sex + PC1:10	ENSG00000150459.12	SAP18	-0.011064	0.114312	0.922895	0.993443	No
Adipose-Subcutaneous	Current_Smoking	31665	278575	PredictDB (Published)	Age + BMI + Sex + PC1:10	ENSG00000150471.16	ADGRL3	0.030229	0.0738735	0.682393	0.950708	No
Adipose-Subcutaneous	Current_Smoking	31665	278575	PredictDB (Published)	Age + BMI + Sex + PC1:10	ENSG00000150510.16	FAM124A	-0.0467463	0.0692901	0.499901	0.904286	No
Adipose-Subcutaneous	Current_Smoking	31665	278575	PredictDB (Published)	Age + BMI + Sex + PC1:10	ENSG00000150527.16	CTAGE5	0.00666655	0.0554362	0.90428	0.990734	No
Adipose-Subcutaneous	Current_Smoking	31665	278575	PredictDB (Published)	Age + BMI + Sex + PC1:10	ENSG00000150551.10	LYPD1	-0.180258	0.0681014	0.00812332	0.297335	No
Adipose-Subcutaneous	Current_Smoking	31665	278575	PredictDB (Published)	Age + BMI + Sex + PC1:10	ENSG00000150556.16	LYPD6B	0.0126057	0.0285608	0.65895	0.944982	No
Adipose-Subcutaneous	Current_Smoking	31665	278575	PredictDB (Published)	Age + BMI + Sex + PC1:10	ENSG00000150593.17	PDCD4	0.0356563	0.075538	0.636905	0.939064	No
Adipose-Subcutaneous	Current_Smoking	31665	278575	PredictDB (Published)	Age + BMI + Sex + PC1:10	ENSG00000150627.15	WDR17	0.0314452	0.0337398	0.351342	0.842301	No
Adipose-Subcutaneous	Current_Smoking	31665	278575	PredictDB (Published)	Age + BMI + Sex + PC1:10	ENSG00000150636.17	CCDC102B	-0.0776706	0.0481862	0.106987	0.622616	No
Adipose-Subcutaneous	Current_Smoking	31665	278575	PredictDB (Published)	Age + BMI + Sex + PC1:10	ENSG00000150656.14	CNDP1	0.0497299	0.0273043	0.0685586	0.538916	No
Adipose-Subcutaneous	Current_Smoking	31665	278575	PredictDB (Published)	Age + BMI + Sex + PC1:10	ENSG00000150681.9	RGS18	0.180005	0.0620899	0.00374235	0.212772	No
Adipose-Subcutaneous	Current_Smoking	31665	278575	PredictDB (Published)	Age + BMI + Sex + PC1:10	ENSG00000150687.11	PRSS23	-0.0295992	0.0492801	0.548085	0.920971	No
Adipose-Subcutaneous	Current_Smoking	31665	278575	PredictDB (Published)	Age + BMI + Sex + PC1:10	ENSG00000150712.10	MTMR12	0.196012	0.109569	0.0736248	0.557664	No
Adipose-Subcutaneous	Current_Smoking	31665	278575	PredictDB (Published)	Age + BMI + Sex + PC1:10	ENSG00000150722.10	PPP1R1C	0.0337965	0.0424511	0.425958	0.869342	No
Adipose-Subcutaneous	Current_Smoking	31665	278575	PredictDB (Published)	Age + BMI + Sex + PC1:10	ENSG00000150750.7	C11orf53	0.0661933	0.0442026	0.134263	0.662274	No
Adipose-Subcutaneous	Current_Smoking	31665	278575	PredictDB (Published)	Age + BMI + Sex + PC1:10	ENSG00000150753.11	CCT5	-0.373852	0.185863	0.0442789	0.484378	No
Adipose-Subcutaneous	Current_Smoking	31665	278575	PredictDB (Published)	Age + BMI + Sex + PC1:10	ENSG00000150756.13	FAM173B	0.136312	0.0932059	0.14361	0.675122	No
Adipose-Subcutaneous	Current_Smoking	31665	278575	PredictDB (Published)	Age + BMI + Sex + PC1:10	ENSG00000150760.12	DOCK1	0.0780324	0.080444	0.332036	0.828125	No
Adipose-Subcutaneous	Current_Smoking	31665	278575	PredictDB (Published)	Age + BMI + Sex + PC1:10	ENSG00000150768.15	DLAT	-0.0191962	0.129915	0.882533	0.986257	No
Adipose-Subcutaneous	Current_Smoking	31665	278575	PredictDB (Published)	Age + BMI + Sex + PC1:10	ENSG00000150773.10	PIH1D2	-0.222182	0.124477	0.0742739	0.558015	No
Adipose-Subcutaneous	Current_Smoking	31665	278575	PredictDB (Published)	Age + BMI + Sex + PC1:10	ENSG00000150783.9	TEX12	0.0500962	0.0488977	0.305593	0.80766	No
Adipose-Subcutaneous	Current_Smoking	31665	278575	PredictDB (Published)	Age + BMI + Sex + PC1:10	ENSG00000150867.13	PIP4K2A	0.0925004	0.0716935	0.196974	0.730266	No
Adipose-Subcutaneous	Current_Smoking	31665	278575	PredictDB (Published)	Age + BMI + Sex + PC1:10	ENSG00000150938.9	CRIM1	0.03324	0.0560876	0.553419	0.922935	No
Adipose-Subcutaneous	Current_Smoking	31665	278575	PredictDB (Published)	Age + BMI + Sex + PC1:10	ENSG00000150961.14	SEC24D	-0.222736	0.233114	0.339334	0.834793	No
Adipose-Subcutaneous	Current_Smoking	31665	278575	PredictDB (Published)	Age + BMI + Sex + PC1:10	ENSG00000150967.17	ABCB9	0.0353457	0.169361	0.834682	0.978378	No
Adipose-Subcutaneous	Current_Smoking	31665	278575	PredictDB (Published)	Age + BMI + Sex + PC1:10	ENSG00000150977.10	RILPL2	-0.031444	0.0813528	0.699116	0.955095	No
Adipose-Subcutaneous	Current_Smoking	31665	278575	PredictDB (Published)	Age + BMI + Sex + PC1:10	ENSG00000150990.7	DHX37	0.046617	0.0913063	0.609662	0.93454	No
Adipose-Subcutaneous	Current_Smoking	31665	278575	PredictDB (Published)	Age + BMI + Sex + PC1:10	ENSG00000151006.7	PRSS53	-0.204787	0.0935731	0.0286314	0.428381	No
Adipose-Subcutaneous	Current_Smoking	31665	278575	PredictDB (Published)	Age + BMI + Sex + PC1:10	ENSG00000151062.14	CACNA2D4	-0.0258285	0.105505	0.806605	0.977362	No
Adipose-Subcutaneous	Current_Smoking	31665	278575	PredictDB (Published)	Age + BMI + Sex + PC1:10	ENSG00000151116.16	UEVLD	-0.0654813	0.135111	0.627926	0.937145	No
Adipose-Subcutaneous	Current_Smoking	31665	278575	PredictDB (Published)	Age + BMI + Sex + PC1:10	ENSG00000151117.8	TMEM86A	-0.127936	0.103529	0.216552	0.75339	No
Adipose-Subcutaneous	Current_Smoking	31665	278575	PredictDB (Published)	Age + BMI + Sex + PC1:10	ENSG00000151135.9	TMEM263	-0.0536228	0.0793744	0.499315	0.904286	No
Adipose-Subcutaneous	Current_Smoking	31665	278575	PredictDB (Published)	Age + BMI + Sex + PC1:10	ENSG00000151148.13	UBE3B	-0.0352131	0.0502496	0.483451	0.897911	No
Adipose-Subcutaneous	Current_Smoking	31665	278575	PredictDB (Published)	Age + BMI + Sex + PC1:10	ENSG00000151150.21	ANK3	0.0713394	0.0545969	0.191329	0.722669	No
Adipose-Subcutaneous	Current_Smoking	31665	278575	PredictDB (Published)	Age + BMI + Sex + PC1:10	ENSG00000151176.7	PLBD2	-0.0119042	0.0572335	0.835233	0.978378	No
Adipose-Subcutaneous	Current_Smoking	31665	278575	PredictDB (Published)	Age + BMI + Sex + PC1:10	ENSG00000151208.16	DLG5	-0.0108215	0.016559	0.513429	0.906304	No
Adipose-Subcutaneous	Current_Smoking	31665	278575	PredictDB (Published)	Age + BMI + Sex + PC1:10	ENSG00000151233.10	GXYLT1	0.0721557	0.0515581	0.161662	0.689811	No
Adipose-Subcutaneous	Current_Smoking	31665	278575	PredictDB (Published)	Age + BMI + Sex + PC1:10	ENSG00000151240.16	DIP2C	0.204973	0.104823	0.0505341	0.501972	No
Adipose-Subcutaneous	Current_Smoking	31665	278575	PredictDB (Published)	Age + BMI + Sex + PC1:10	ENSG00000151247.12	EIF4E	0.050409	0.0845015	0.550811	0.922396	No
Adipose-Subcutaneous	Current_Smoking	31665	278575	PredictDB (Published)	Age + BMI + Sex + PC1:10	ENSG00000151322.18	NPAS3	0.0753775	0.126408	0.550972	0.922396	No
Adipose-Subcutaneous	Current_Smoking	31665	278575	PredictDB (Published)	Age + BMI + Sex + PC1:10	ENSG00000151327.12	FAM177A1	0.0145581	0.0333541	0.662494	0.944982	No
Adipose-Subcutaneous	Current_Smoking	31665	278575	PredictDB (Published)	Age + BMI + Sex + PC1:10	ENSG00000151338.18	MIPOL1	-0.00614339	0.0561141	0.912822	0.99166	No
Adipose-Subcutaneous	Current_Smoking	31665	278575	PredictDB (Published)	Age + BMI + Sex + PC1:10	ENSG00000151348.13	EXT2	0.0221037	0.0255935	0.387783	0.857145	No
Adipose-Subcutaneous	Current_Smoking	31665	278575	PredictDB (Published)	Age + BMI + Sex + PC1:10	ENSG00000151353.14	TMEM18	0.0153087	0.0191999	0.425259	0.869342	No
Adipose-Subcutaneous	Current_Smoking	31665	278575	PredictDB (Published)	Age + BMI + Sex + PC1:10	ENSG00000151360.9	ALLC	0.0187072	0.0538932	0.728504	0.961713	No
Adipose-Subcutaneous	Current_Smoking	31665	278575	PredictDB (Published)	Age + BMI + Sex + PC1:10	ENSG00000151364.16	KCTD14	-0.110885	0.0697609	0.111946	0.630451	No
Adipose-Subcutaneous	Current_Smoking	31665	278575	PredictDB (Published)	Age + BMI + Sex + PC1:10	ENSG00000151365.2	THRSP	-0.0989247	0.0679153	0.14523	0.676295	No
Adipose-Subcutaneous	Current_Smoking	31665	278575	PredictDB (Published)	Age + BMI + Sex + PC1:10	ENSG00000151366.12	NDUFC2	-0.11294	0.0880834	0.199775	0.732171	No
Adipose-Subcutaneous	Current_Smoking	31665	278575	PredictDB (Published)	Age + BMI + Sex + PC1:10	ENSG00000151376.16	ME3	0.0211625	0.0407913	0.603901	0.93454	No
Adipose-Subcutaneous	Current_Smoking	31665	278575	PredictDB (Published)	Age + BMI + Sex + PC1:10	ENSG00000151388.10	ADAMTS12	0.0274555	0.0892801	0.758446	0.967739	No
Adipose-Subcutaneous	Current_Smoking	31665	278575	PredictDB (Published)	Age + BMI + Sex + PC1:10	ENSG00000151413.16	NUBPL	0.146642	0.10446	0.160375	0.686799	No
Adipose-Subcutaneous	Current_Smoking	31665	278575	PredictDB (Published)	Age + BMI + Sex + PC1:10	ENSG00000151422.12	FER	-0.0584289	0.102287	0.567847	0.928832	No
Adipose-Subcutaneous	Current_Smoking	31665	278575	PredictDB (Published)	Age + BMI + Sex + PC1:10	ENSG00000151445.15	VIPAS39	0.120397	0.117943	0.307344	0.809412	No
Adipose-Subcutaneous	Current_Smoking	31665	278575	PredictDB (Published)	Age + BMI + Sex + PC1:10	ENSG00000151458.11	ANKRD50	0.0410681	0.0507245	0.418152	0.866192	No
Adipose-Subcutaneous	Current_Smoking	31665	278575	PredictDB (Published)	Age + BMI + Sex + PC1:10	ENSG00000151461.19	UPF2	0.00639032	0.1598	0.968102	0.995048	No
Adipose-Subcutaneous	Current_Smoking	31665	278575	PredictDB (Published)	Age + BMI + Sex + PC1:10	ENSG00000151470.12	C4orf33	0.0156395	0.0367911	0.670773	0.947152	No
Adipose-Subcutaneous	Current_Smoking	31665	278575	PredictDB (Published)	Age + BMI + Sex + PC1:10	ENSG00000151490.13	PTPRO	-0.00867338	0.0774782	0.910866	0.991149	No
Adipose-Subcutaneous	Current_Smoking	31665	278575	PredictDB (Published)	Age + BMI + Sex + PC1:10	ENSG00000151491.12	EPS8	-0.0987373	0.478528	0.836529	0.978681	No
Adipose-Subcutaneous	Current_Smoking	31665	278575	PredictDB (Published)	Age + BMI + Sex + PC1:10	ENSG00000151502.10	VPS26B	-0.00339731	0.100988	0.973164	0.995511	No
Adipose-Subcutaneous	Current_Smoking	31665	278575	PredictDB (Published)	Age + BMI + Sex + PC1:10	ENSG00000151503.12	NCAPD3	-0.0355786	0.080595	0.658888	0.944982	No
Adipose-Subcutaneous	Current_Smoking	31665	278575	PredictDB (Published)	Age + BMI + Sex + PC1:10	ENSG00000151552.11	QDPR	0.115515	0.0850614	0.174458	0.704845	No
Adipose-Subcutaneous	Current_Smoking	31665	278575	PredictDB (Published)	Age + BMI + Sex + PC1:10	ENSG00000151553.14	FAM160B1	-0.0233994	0.0480811	0.626496	0.935585	No
Adipose-Subcutaneous	Current_Smoking	31665	278575	PredictDB (Published)	Age + BMI + Sex + PC1:10	ENSG00000151572.16	ANO4	0.0703499	0.0819426	0.390602	0.857547	No
Adipose-Subcutaneous	Current_Smoking	31665	278575	PredictDB (Published)	Age + BMI + Sex + PC1:10	ENSG00000151575.14	TEX9	-0.0843753	0.0499538	0.0912064	0.587775	No
Adipose-Subcutaneous	Current_Smoking	31665	278575	PredictDB (Published)	Age + BMI + Sex + PC1:10	ENSG00000151611.13	MMAA	0.198083	0.148888	0.183382	0.713355	No
Adipose-Subcutaneous	Current_Smoking	31665	278575	PredictDB (Published)	Age + BMI + Sex + PC1:10	ENSG00000151612.15	ZNF827	-0.0590324	0.104857	0.573447	0.928995	No
Adipose-Subcutaneous	Current_Smoking	31665	278575	PredictDB (Published)	Age + BMI + Sex + PC1:10	ENSG00000151632.17	AKR1C2	0.113231	0.0719546	0.115571	0.635676	No
Adipose-Subcutaneous	Current_Smoking	31665	278575	PredictDB (Published)	Age + BMI + Sex + PC1:10	ENSG00000151640.12	DPYSL4	0.00761331	0.011323	0.501345	0.904286	No
Adipose-Subcutaneous	Current_Smoking	31665	278575	PredictDB (Published)	Age + BMI + Sex + PC1:10	ENSG00000151650.7	VENTX	-0.051535	0.116598	0.658497	0.944982	No
Adipose-Subcutaneous	Current_Smoking	31665	278575	PredictDB (Published)	Age + BMI + Sex + PC1:10	ENSG00000151651.15	ADAM8	0.0590323	0.088583	0.505151	0.905393	No
Adipose-Subcutaneous	Current_Smoking	31665	278575	PredictDB (Published)	Age + BMI + Sex + PC1:10	ENSG00000151655.18	ITIH2	-0.0499586	0.0232288	0.031498	0.438033	No
Adipose-Subcutaneous	Current_Smoking	31665	278575	PredictDB (Published)	Age + BMI + Sex + PC1:10	ENSG00000151657.11	KIN	0.0475197	0.033774	0.15943	0.686732	No
Adipose-Subcutaneous	Current_Smoking	31665	278575	PredictDB (Published)	Age + BMI + Sex + PC1:10	ENSG00000151665.12	PIGF	-0.0679687	0.0716387	0.342737	0.837178	No
Adipose-Subcutaneous	Current_Smoking	31665	278575	PredictDB (Published)	Age + BMI + Sex + PC1:10	ENSG00000151689.12	INPP1	0.0240933	0.055376	0.6635	0.944982	No
Adipose-Subcutaneous	Current_Smoking	31665	278575	PredictDB (Published)	Age + BMI + Sex + PC1:10	ENSG00000151690.14	MFSD6	-0.00459301	0.0694675	0.947284	0.995048	No
Adipose-Subcutaneous	Current_Smoking	31665	278575	PredictDB (Published)	Age + BMI + Sex + PC1:10	ENSG00000151692.14	RNF144A	0.0174009	0.04338	0.688326	0.952982	No
Adipose-Subcutaneous	Current_Smoking	31665	278575	PredictDB (Published)	Age + BMI + Sex + PC1:10	ENSG00000151693.9	ASAP2	0.00998369	0.105914	0.924901	0.993625	No
Adipose-Subcutaneous	Current_Smoking	31665	278575	PredictDB (Published)	Age + BMI + Sex + PC1:10	ENSG00000151694.12	ADAM17	0.0798971	0.0879934	0.363884	0.844778	No
Adipose-Subcutaneous	Current_Smoking	31665	278575	PredictDB (Published)	Age + BMI + Sex + PC1:10	ENSG00000151704.15	KCNJ1	0.0716431	0.0686582	0.296729	0.803558	No
Adipose-Subcutaneous	Current_Smoking	31665	278575	PredictDB (Published)	Age + BMI + Sex + PC1:10	ENSG00000151715.7	TMEM45B	-0.346823	0.133117	0.0091766	0.308442	No
Adipose-Subcutaneous	Current_Smoking	31665	278575	PredictDB (Published)	Age + BMI + Sex + PC1:10	ENSG00000151725.11	CENPU	0.00281581	0.0269007	0.916634	0.992675	No
Adipose-Subcutaneous	Current_Smoking	31665	278575	PredictDB (Published)	Age + BMI + Sex + PC1:10	ENSG00000151746.13	BICD1	0.0573638	0.0388062	0.13935	0.671274	No
Adipose-Subcutaneous	Current_Smoking	31665	278575	PredictDB (Published)	Age + BMI + Sex + PC1:10	ENSG00000151748.14	SAV1	-0.0148254	0.0778319	0.848934	0.98039	No
Adipose-Subcutaneous	Current_Smoking	31665	278575	PredictDB (Published)	Age + BMI + Sex + PC1:10	ENSG00000151773.12	CCDC122	0.00572418	0.0143835	0.690653	0.953832	No
Adipose-Subcutaneous	Current_Smoking	31665	278575	PredictDB (Published)	Age + BMI + Sex + PC1:10	ENSG00000151778.10	SERP2	-0.117483	0.0970637	0.226138	0.760109	No
Adipose-Subcutaneous	Current_Smoking	31665	278575	PredictDB (Published)	Age + BMI + Sex + PC1:10	ENSG00000151806.13	GUF1	0.00425039	0.0242427	0.860823	0.982408	No
Adipose-Subcutaneous	Current_Smoking	31665	278575	PredictDB (Published)	Age + BMI + Sex + PC1:10	ENSG00000151834.15	GABRA2	-0.130409	0.0413722	0.00162104	0.142336	No
Adipose-Subcutaneous	Current_Smoking	31665	278575	PredictDB (Published)	Age + BMI + Sex + PC1:10	ENSG00000151835.14	SACS	-0.00189638	0.0647599	0.976639	0.996471	No
Adipose-Subcutaneous	Current_Smoking	31665	278575	PredictDB (Published)	Age + BMI + Sex + PC1:10	ENSG00000151881.14	TMEM267	0.0614126	0.137144	0.654301	0.944982	No
Adipose-Subcutaneous	Current_Smoking	31665	278575	PredictDB (Published)	Age + BMI + Sex + PC1:10	ENSG00000151883.17	PARP8	-0.0651742	0.0473586	0.168764	0.699586	No
Adipose-Subcutaneous	Current_Smoking	31665	278575	PredictDB (Published)	Age + BMI + Sex + PC1:10	ENSG00000151893.14	CACUL1	-0.0280635	0.0436316	0.520099	0.907213	No
Adipose-Subcutaneous	Current_Smoking	31665	278575	PredictDB (Published)	Age + BMI + Sex + PC1:10	ENSG00000151917.17	BEND6	-0.0896306	0.0446165	0.0445463	0.485438	No
Adipose-Subcutaneous	Current_Smoking	31665	278575	PredictDB (Published)	Age + BMI + Sex + PC1:10	ENSG00000152061.23	RABGAP1L	-0.0383488	0.045658	0.400956	0.85834	No
Adipose-Subcutaneous	Current_Smoking	31665	278575	PredictDB (Published)	Age + BMI + Sex + PC1:10	ENSG00000152078.9	TMEM56	-0.123401	0.120813	0.307054	0.809412	No
Adipose-Subcutaneous	Current_Smoking	31665	278575	PredictDB (Published)	Age + BMI + Sex + PC1:10	ENSG00000152082.13	MZT2B	-0.17483	0.160642	0.276454	0.790312	No
Adipose-Subcutaneous	Current_Smoking	31665	278575	PredictDB (Published)	Age + BMI + Sex + PC1:10	ENSG00000152104.11	PTPN14	0.011371	0.0619572	0.854383	0.981293	No
Adipose-Subcutaneous	Current_Smoking	31665	278575	PredictDB (Published)	Age + BMI + Sex + PC1:10	ENSG00000152154.10	TMEM178A	0.233842	0.160325	0.14469	0.676295	No
Adipose-Subcutaneous	Current_Smoking	31665	278575	PredictDB (Published)	Age + BMI + Sex + PC1:10	ENSG00000152193.7	RNF219	-0.0537637	0.0397942	0.176681	0.707384	No
Adipose-Subcutaneous	Current_Smoking	31665	278575	PredictDB (Published)	Age + BMI + Sex + PC1:10	ENSG00000152213.3	ARL11	-0.49566	0.26015	0.056743	0.51814	No
Adipose-Subcutaneous	Current_Smoking	31665	278575	PredictDB (Published)	Age + BMI + Sex + PC1:10	ENSG00000152219.4	ARL14EP	-0.0329197	0.0521544	0.527912	0.909895	No
Adipose-Subcutaneous	Current_Smoking	31665	278575	PredictDB (Published)	Age + BMI + Sex + PC1:10	ENSG00000152223.12	EPG5	0.00247458	0.043604	0.954743	0.995048	No
Adipose-Subcutaneous	Current_Smoking	31665	278575	PredictDB (Published)	Age + BMI + Sex + PC1:10	ENSG00000152234.15	ATP5A1	0.157058	0.0846132	0.0634277	0.529423	No
Adipose-Subcutaneous	Current_Smoking	31665	278575	PredictDB (Published)	Age + BMI + Sex + PC1:10	ENSG00000152240.12	HAUS1	-0.0125521	0.0231897	0.588316	0.93454	No
Adipose-Subcutaneous	Current_Smoking	31665	278575	PredictDB (Published)	Age + BMI + Sex + PC1:10	ENSG00000152242.10	C18orf25	-0.0324265	0.0990798	0.743458	0.965725	No
Adipose-Subcutaneous	Current_Smoking	31665	278575	PredictDB (Published)	Age + BMI + Sex + PC1:10	ENSG00000152253.8	SPC25	-0.0063072	0.0133618	0.636903	0.939064	No
Adipose-Subcutaneous	Current_Smoking	31665	278575	PredictDB (Published)	Age + BMI + Sex + PC1:10	ENSG00000152254.10	G6PC2	-0.0153055	0.0125712	0.223412	0.760109	No
Adipose-Subcutaneous	Current_Smoking	31665	278575	PredictDB (Published)	Age + BMI + Sex + PC1:10	ENSG00000152291.13	TGOLN2	0.0624282	0.0806311	0.438786	0.874361	No
Adipose-Subcutaneous	Current_Smoking	31665	278575	PredictDB (Published)	Age + BMI + Sex + PC1:10	ENSG00000152348.15	ATG10	0.000136391	0.0107617	0.989888	0.998694	No
Adipose-Subcutaneous	Current_Smoking	31665	278575	PredictDB (Published)	Age + BMI + Sex + PC1:10	ENSG00000152359.14	POC5	-0.0890454	0.0373095	0.0170019	0.37387	No
Adipose-Subcutaneous	Current_Smoking	31665	278575	PredictDB (Published)	Age + BMI + Sex + PC1:10	ENSG00000152382.5	TADA1	0.00360532	0.05957	0.951739	0.995048	No
Adipose-Subcutaneous	Current_Smoking	31665	278575	PredictDB (Published)	Age + BMI + Sex + PC1:10	ENSG00000152404.15	CWF19L2	0.0254252	0.03872	0.511411	0.906304	No
Adipose-Subcutaneous	Current_Smoking	31665	278575	PredictDB (Published)	Age + BMI + Sex + PC1:10	ENSG00000152433.14	ZNF547	-0.0122093	0.0648104	0.850576	0.980904	No
Adipose-Subcutaneous	Current_Smoking	31665	278575	PredictDB (Published)	Age + BMI + Sex + PC1:10	ENSG00000152439.12	ZNF773	-0.0184333	0.0508409	0.716927	0.958548	No
Adipose-Subcutaneous	Current_Smoking	31665	278575	PredictDB (Published)	Age + BMI + Sex + PC1:10	ENSG00000152454.3	ZNF256	-0.0121259	0.101506	0.90491	0.990734	No
Adipose-Subcutaneous	Current_Smoking	31665	278575	PredictDB (Published)	Age + BMI + Sex + PC1:10	ENSG00000152464.14	RPP38	0.144031	0.156441	0.357221	0.844427	No
Adipose-Subcutaneous	Current_Smoking	31665	278575	PredictDB (Published)	Age + BMI + Sex + PC1:10	ENSG00000152465.17	NMT2	-0.00745098	0.0545257	0.891307	0.987836	No
Adipose-Subcutaneous	Current_Smoking	31665	278575	PredictDB (Published)	Age + BMI + Sex + PC1:10	ENSG00000152467.9	ZSCAN1	-0.106568	0.0567874	0.0605704	0.526858	No
Adipose-Subcutaneous	Current_Smoking	31665	278575	PredictDB (Published)	Age + BMI + Sex + PC1:10	ENSG00000152475.6	ZNF837	0.0593514	0.0558579	0.28799	0.798719	No
Adipose-Subcutaneous	Current_Smoking	31665	278575	PredictDB (Published)	Age + BMI + Sex + PC1:10	ENSG00000152492.13	CCDC50	0.0377476	0.0314541	0.230107	0.763078	No
Adipose-Subcutaneous	Current_Smoking	31665	278575	PredictDB (Published)	Age + BMI + Sex + PC1:10	ENSG00000152518.7	ZFP36L2	-0.185572	0.144241	0.198254	0.731473	No
Adipose-Subcutaneous	Current_Smoking	31665	278575	PredictDB (Published)	Age + BMI + Sex + PC1:10	ENSG00000152527.13	PLEKHH2	0.0192352	0.0244694	0.431815	0.872077	No
Adipose-Subcutaneous	Current_Smoking	31665	278575	PredictDB (Published)	Age + BMI + Sex + PC1:10	ENSG00000152580.8	IGSF10	0.0390704	0.0483482	0.41903	0.866349	No
Adipose-Subcutaneous	Current_Smoking	31665	278575	PredictDB (Published)	Age + BMI + Sex + PC1:10	ENSG00000152583.12	SPARCL1	0.0382193	0.0618373	0.536535	0.91617	No
Adipose-Subcutaneous	Current_Smoking	31665	278575	PredictDB (Published)	Age + BMI + Sex + PC1:10	ENSG00000152669.8	CCNO	0.0795692	0.0607728	0.190437	0.721506	No
Adipose-Subcutaneous	Current_Smoking	31665	278575	PredictDB (Published)	Age + BMI + Sex + PC1:10	ENSG00000152672.7	CLEC4F	-0.0311065	0.01905	0.102494	0.614139	No
Adipose-Subcutaneous	Current_Smoking	31665	278575	PredictDB (Published)	Age + BMI + Sex + PC1:10	ENSG00000152684.10	PELO	-0.103318	0.0802319	0.197838	0.731272	No
Adipose-Subcutaneous	Current_Smoking	31665	278575	PredictDB (Published)	Age + BMI + Sex + PC1:10	ENSG00000152689.17	RASGRP3	0.0824435	0.044227	0.0623079	0.529352	No
Adipose-Subcutaneous	Current_Smoking	31665	278575	PredictDB (Published)	Age + BMI + Sex + PC1:10	ENSG00000152700.13	SAR1B	-0.0331588	0.115267	0.7736	0.972894	No
Adipose-Subcutaneous	Current_Smoking	31665	278575	PredictDB (Published)	Age + BMI + Sex + PC1:10	ENSG00000152749.7	GPR180	0.00424607	0.0283349	0.880881	0.986052	No
Adipose-Subcutaneous	Current_Smoking	31665	278575	PredictDB (Published)	Age + BMI + Sex + PC1:10	ENSG00000152760.9	TCTEX1D1	0.0380502	0.0359016	0.289215	0.7988	No
Adipose-Subcutaneous	Current_Smoking	31665	278575	PredictDB (Published)	Age + BMI + Sex + PC1:10	ENSG00000152763.16	WDR78	-0.0357218	0.063029	0.570882	0.928995	No
Adipose-Subcutaneous	Current_Smoking	31665	278575	PredictDB (Published)	Age + BMI + Sex + PC1:10	ENSG00000152766.5	ANKRD22	-0.0836012	0.0755811	0.268678	0.782317	No
Adipose-Subcutaneous	Current_Smoking	31665	278575	PredictDB (Published)	Age + BMI + Sex + PC1:10	ENSG00000152778.8	IFIT5	-0.00774248	0.0224188	0.729827	0.962484	No
Adipose-Subcutaneous	Current_Smoking	31665	278575	PredictDB (Published)	Age + BMI + Sex + PC1:10	ENSG00000152785.6	BMP3	-0.0868818	0.166968	0.60282	0.93454	No
Adipose-Subcutaneous	Current_Smoking	31665	278575	PredictDB (Published)	Age + BMI + Sex + PC1:10	ENSG00000152904.11	GGPS1	-0.209517	0.176913	0.236295	0.767373	No
Adipose-Subcutaneous	Current_Smoking	31665	278575	PredictDB (Published)	Age + BMI + Sex + PC1:10	ENSG00000152910.18	CNTNAP4	0.120864	0.165065	0.464034	0.888737	No
Adipose-Subcutaneous	Current_Smoking	31665	278575	PredictDB (Published)	Age + BMI + Sex + PC1:10	ENSG00000152926.14	ZNF117	-0.02629	0.0368951	0.476118	0.894629	No
Adipose-Subcutaneous	Current_Smoking	31665	278575	PredictDB (Published)	Age + BMI + Sex + PC1:10	ENSG00000152932.7	RAB3C	-0.0730451	0.0630189	0.246416	0.77325	No
Adipose-Subcutaneous	Current_Smoking	31665	278575	PredictDB (Published)	Age + BMI + Sex + PC1:10	ENSG00000152942.18	RAD17	0.0129624	0.0317408	0.682993	0.951046	No
Adipose-Subcutaneous	Current_Smoking	31665	278575	PredictDB (Published)	Age + BMI + Sex + PC1:10	ENSG00000152944.8	MED21	0.00338521	0.0738144	0.963421	0.995048	No
Adipose-Subcutaneous	Current_Smoking	31665	278575	PredictDB (Published)	Age + BMI + Sex + PC1:10	ENSG00000152953.12	STK32B	-0.00532758	0.105622	0.959772	0.995048	No
Adipose-Subcutaneous	Current_Smoking	31665	278575	PredictDB (Published)	Age + BMI + Sex + PC1:10	ENSG00000152969.17	JAKMIP1	-0.0287224	0.0510225	0.573478	0.928995	No
Adipose-Subcutaneous	Current_Smoking	31665	278575	PredictDB (Published)	Age + BMI + Sex + PC1:10	ENSG00000152977.9	ZIC1	-0.0169578	0.128605	0.895095	0.989121	No
Adipose-Subcutaneous	Current_Smoking	31665	278575	PredictDB (Published)	Age + BMI + Sex + PC1:10	ENSG00000153006.15	SREK1IP1	0.0559869	0.0957452	0.558716	0.925521	No
Adipose-Subcutaneous	Current_Smoking	31665	278575	PredictDB (Published)	Age + BMI + Sex + PC1:10	ENSG00000153029.14	MR1	-0.0799904	0.089731	0.372689	0.849863	No
Adipose-Subcutaneous	Current_Smoking	31665	278575	PredictDB (Published)	Age + BMI + Sex + PC1:10	ENSG00000153037.13	SRP19	-0.260416	0.135294	0.0542528	0.510523	No
Adipose-Subcutaneous	Current_Smoking	31665	278575	PredictDB (Published)	Age + BMI + Sex + PC1:10	ENSG00000153044.9	CENPH	0.0789417	0.0543795	0.14659	0.677812	No
Adipose-Subcutaneous	Current_Smoking	31665	278575	PredictDB (Published)	Age + BMI + Sex + PC1:10	ENSG00000153048.10	CARHSP1	0.000217618	0.0550653	0.996847	0.998694	No
Adipose-Subcutaneous	Current_Smoking	31665	278575	PredictDB (Published)	Age + BMI + Sex + PC1:10	ENSG00000153060.7	TEKT5	0.0279155	0.0267709	0.297062	0.803612	No
Adipose-Subcutaneous	Current_Smoking	31665	278575	PredictDB (Published)	Age + BMI + Sex + PC1:10	ENSG00000153064.11	BANK1	0.328681	0.112143	0.00337966	0.199921	No
Adipose-Subcutaneous	Current_Smoking	31665	278575	PredictDB (Published)	Age + BMI + Sex + PC1:10	ENSG00000153094.22	BCL2L11	-0.0250706	0.209412	0.904706	0.990734	No
Adipose-Subcutaneous	Current_Smoking	31665	278575	PredictDB (Published)	Age + BMI + Sex + PC1:10	ENSG00000153107.11	ANAPC1	0.0488704	0.0558875	0.381877	0.855413	No
Adipose-Subcutaneous	Current_Smoking	31665	278575	PredictDB (Published)	Age + BMI + Sex + PC1:10	ENSG00000153113.23	CAST	-0.00817073	0.0224864	0.716333	0.958548	No
Adipose-Subcutaneous	Current_Smoking	31665	278575	PredictDB (Published)	Age + BMI + Sex + PC1:10	ENSG00000153130.17	SCOC	0.232172	0.146445	0.11288	0.631794	No
Adipose-Subcutaneous	Current_Smoking	31665	278575	PredictDB (Published)	Age + BMI + Sex + PC1:10	ENSG00000153132.12	CLGN	0.0041572	0.025967	0.872806	0.983897	No
Adipose-Subcutaneous	Current_Smoking	31665	278575	PredictDB (Published)	Age + BMI + Sex + PC1:10	ENSG00000153140.8	CETN3	-0.172173	0.0883745	0.051389	0.505237	No
Adipose-Subcutaneous	Current_Smoking	31665	278575	PredictDB (Published)	Age + BMI + Sex + PC1:10	ENSG00000153157.12	SYCP2L	0.0134835	0.0229246	0.556419	0.924717	No
Adipose-Subcutaneous	Current_Smoking	31665	278575	PredictDB (Published)	Age + BMI + Sex + PC1:10	ENSG00000153179.12	RASSF3	0.165316	0.176929	0.350117	0.842189	No
Adipose-Subcutaneous	Current_Smoking	31665	278575	PredictDB (Published)	Age + BMI + Sex + PC1:10	ENSG00000153207.14	AHCTF1	0.152239	0.0984594	0.122053	0.641779	No
Adipose-Subcutaneous	Current_Smoking	31665	278575	PredictDB (Published)	Age + BMI + Sex + PC1:10	ENSG00000153208.16	MERTK	-0.01558	0.0308869	0.613966	0.93454	No
Adipose-Subcutaneous	Current_Smoking	31665	278575	PredictDB (Published)	Age + BMI + Sex + PC1:10	ENSG00000153214.9	TMEM87B	0.0682147	0.0858328	0.426765	0.869342	No
Adipose-Subcutaneous	Current_Smoking	31665	278575	PredictDB (Published)	Age + BMI + Sex + PC1:10	ENSG00000153246.12	PLA2R1	0.0664997	0.048788	0.172872	0.702709	No
Adipose-Subcutaneous	Current_Smoking	31665	278575	PredictDB (Published)	Age + BMI + Sex + PC1:10	ENSG00000153291.15	SLC25A27	-0.00864095	0.0354657	0.807508	0.977362	No
Adipose-Subcutaneous	Current_Smoking	31665	278575	PredictDB (Published)	Age + BMI + Sex + PC1:10	ENSG00000153303.16	FRMD1	-0.0349679	0.0702957	0.618879	0.934885	No
Adipose-Subcutaneous	Current_Smoking	31665	278575	PredictDB (Published)	Age + BMI + Sex + PC1:10	ENSG00000153317.14	ASAP1	0.054561	0.0693175	0.431213	0.871563	No
Adipose-Subcutaneous	Current_Smoking	31665	278575	PredictDB (Published)	Age + BMI + Sex + PC1:10	ENSG00000153363.12	LINC00467	-0.0591272	0.0696535	0.39595	0.857547	No
Adipose-Subcutaneous	Current_Smoking	31665	278575	PredictDB (Published)	Age + BMI + Sex + PC1:10	ENSG00000153391.15	INO80C	0.00241206	0.0395926	0.951421	0.995048	No
Adipose-Subcutaneous	Current_Smoking	31665	278575	PredictDB (Published)	Age + BMI + Sex + PC1:10	ENSG00000153395.9	LPCAT1	-0.0866443	0.0736744	0.239578	0.767373	No
Adipose-Subcutaneous	Current_Smoking	31665	278575	PredictDB (Published)	Age + BMI + Sex + PC1:10	ENSG00000153406.13	NMRAL1	0.00774443	0.0174765	0.657669	0.944982	No
Adipose-Subcutaneous	Current_Smoking	31665	278575	PredictDB (Published)	Age + BMI + Sex + PC1:10	ENSG00000153446.15	C16orf89	0.00709318	0.0508901	0.889148	0.987663	No
Adipose-Subcutaneous	Current_Smoking	31665	278575	PredictDB (Published)	Age + BMI + Sex + PC1:10	ENSG00000153495.10	TEX29	-0.0143668	0.0432163	0.739558	0.964137	No
Adipose-Subcutaneous	Current_Smoking	31665	278575	PredictDB (Published)	Age + BMI + Sex + PC1:10	ENSG00000153558.13	FBXL2	0.107397	0.175198	0.539876	0.91669	No
Adipose-Subcutaneous	Current_Smoking	31665	278575	PredictDB (Published)	Age + BMI + Sex + PC1:10	ENSG00000153774.8	CFDP1	-0.000522554	0.0426681	0.990229	0.998694	No
Adipose-Subcutaneous	Current_Smoking	31665	278575	PredictDB (Published)	Age + BMI + Sex + PC1:10	ENSG00000153786.12	ZDHHC7	-0.178641	0.0733898	0.014927	0.359427	No
Adipose-Subcutaneous	Current_Smoking	31665	278575	PredictDB (Published)	Age + BMI + Sex + PC1:10	ENSG00000153789.12	FAM92B	0.0641401	0.0490277	0.190791	0.722203	No
Adipose-Subcutaneous	Current_Smoking	31665	278575	PredictDB (Published)	Age + BMI + Sex + PC1:10	ENSG00000153790.11	C7orf31	-0.0947993	0.0695448	0.172839	0.702709	No
Adipose-Subcutaneous	Current_Smoking	31665	278575	PredictDB (Published)	Age + BMI + Sex + PC1:10	ENSG00000153814.11	JAZF1	0.0606276	0.0588786	0.303148	0.806034	No
Adipose-Subcutaneous	Current_Smoking	31665	278575	PredictDB (Published)	Age + BMI + Sex + PC1:10	ENSG00000153815.16	CMIP	0.417869	0.261749	0.110388	0.629272	No
Adipose-Subcutaneous	Current_Smoking	31665	278575	PredictDB (Published)	Age + BMI + Sex + PC1:10	ENSG00000153832.11	FBXO36	0.0169893	0.0647463	0.793014	0.976393	No
Adipose-Subcutaneous	Current_Smoking	31665	278575	PredictDB (Published)	Age + BMI + Sex + PC1:10	ENSG00000153898.12	MCOLN2	0.0178476	0.0273732	0.514395	0.906304	No
Adipose-Subcutaneous	Current_Smoking	31665	278575	PredictDB (Published)	Age + BMI + Sex + PC1:10	ENSG00000153930.11	ANKFN1	0.197465	0.126997	0.119974	0.640214	No
Adipose-Subcutaneous	Current_Smoking	31665	278575	PredictDB (Published)	Age + BMI + Sex + PC1:10	ENSG00000153936.16	HS2ST1	-0.212078	0.210406	0.313478	0.81297	No
Adipose-Subcutaneous	Current_Smoking	31665	278575	PredictDB (Published)	Age + BMI + Sex + PC1:10	ENSG00000153956.15	CACNA2D1	-0.0373125	0.103737	0.719082	0.958663	No
Adipose-Subcutaneous	Current_Smoking	31665	278575	PredictDB (Published)	Age + BMI + Sex + PC1:10	ENSG00000153976.2	HS3ST3A1	-0.00502979	0.0193259	0.794662	0.976602	No
Adipose-Subcutaneous	Current_Smoking	31665	278575	PredictDB (Published)	Age + BMI + Sex + PC1:10	ENSG00000153989.7	NUS1	-0.0427814	0.0888151	0.630026	0.93788	No
Adipose-Subcutaneous	Current_Smoking	31665	278575	PredictDB (Published)	Age + BMI + Sex + PC1:10	ENSG00000154001.13	PPP2R5E	-0.0793468	0.0674704	0.239585	0.767373	No
Adipose-Subcutaneous	Current_Smoking	31665	278575	PredictDB (Published)	Age + BMI + Sex + PC1:10	ENSG00000154027.18	AK5	0.077486	0.0945525	0.4125	0.86399	No
Adipose-Subcutaneous	Current_Smoking	31665	278575	PredictDB (Published)	Age + BMI + Sex + PC1:10	ENSG00000154065.16	ANKRD29	0.373567	0.18771	0.0465761	0.489078	No
Adipose-Subcutaneous	Current_Smoking	31665	278575	PredictDB (Published)	Age + BMI + Sex + PC1:10	ENSG00000154079.5	SDHAF4	-0.0259243	0.0681573	0.703678	0.955307	No
Adipose-Subcutaneous	Current_Smoking	31665	278575	PredictDB (Published)	Age + BMI + Sex + PC1:10	ENSG00000154096.13	THY1	-0.0875988	0.185056	0.635954	0.939064	No
Adipose-Subcutaneous	Current_Smoking	31665	278575	PredictDB (Published)	Age + BMI + Sex + PC1:10	ENSG00000154099.17	DNAAF1	-0.0178053	0.036452	0.625226	0.935567	No
Adipose-Subcutaneous	Current_Smoking	31665	278575	PredictDB (Published)	Age + BMI + Sex + PC1:10	ENSG00000154114.12	TBCEL	-0.131898	0.167489	0.430987	0.871454	No
Adipose-Subcutaneous	Current_Smoking	31665	278575	PredictDB (Published)	Age + BMI + Sex + PC1:10	ENSG00000154122.12	ANKH	0.0930272	0.0695297	0.180913	0.710488	No
Adipose-Subcutaneous	Current_Smoking	31665	278575	PredictDB (Published)	Age + BMI + Sex + PC1:10	ENSG00000154124.4	OTULIN	0.210392	0.110173	0.0561788	0.514843	No
Adipose-Subcutaneous	Current_Smoking	31665	278575	PredictDB (Published)	Age + BMI + Sex + PC1:10	ENSG00000154127.9	UBASH3B	0.0407238	0.0479575	0.395789	0.857547	No
Adipose-Subcutaneous	Current_Smoking	31665	278575	PredictDB (Published)	Age + BMI + Sex + PC1:10	ENSG00000154133.14	ROBO4	-0.0902209	0.175694	0.607594	0.93454	No
Adipose-Subcutaneous	Current_Smoking	31665	278575	PredictDB (Published)	Age + BMI + Sex + PC1:10	ENSG00000154134.14	ROBO3	0.0218517	0.0538307	0.684791	0.952053	No
Adipose-Subcutaneous	Current_Smoking	31665	278575	PredictDB (Published)	Age + BMI + Sex + PC1:10	ENSG00000154153.13	FAM134B	0.0604846	0.178748	0.735077	0.963506	No
Adipose-Subcutaneous	Current_Smoking	31665	278575	PredictDB (Published)	Age + BMI + Sex + PC1:10	ENSG00000154162.14	CDH12	1.23661e-05	0.0466708	0.999789	0.999904	No
Adipose-Subcutaneous	Current_Smoking	31665	278575	PredictDB (Published)	Age + BMI + Sex + PC1:10	ENSG00000154174.7	TOMM70	0.0140756	0.118109	0.905137	0.990734	No
Adipose-Subcutaneous	Current_Smoking	31665	278575	PredictDB (Published)	Age + BMI + Sex + PC1:10	ENSG00000154222.14	CC2D1B	0.0387686	0.0392748	0.323588	0.821197	No
Adipose-Subcutaneous	Current_Smoking	31665	278575	PredictDB (Published)	Age + BMI + Sex + PC1:10	ENSG00000154227.13	CERS3	0.0291941	0.0379168	0.441329	0.874361	No
Adipose-Subcutaneous	Current_Smoking	31665	278575	PredictDB (Published)	Age + BMI + Sex + PC1:10	ENSG00000154229.11	PRKCA	-0.0144891	0.0313809	0.644284	0.941042	No
Adipose-Subcutaneous	Current_Smoking	31665	278575	PredictDB (Published)	Age + BMI + Sex + PC1:10	ENSG00000154237.12	LRRK1	-0.297913	0.273528	0.276087	0.790047	No
Adipose-Subcutaneous	Current_Smoking	31665	278575	PredictDB (Published)	Age + BMI + Sex + PC1:10	ENSG00000154240.16	CEP112	-0.0154356	0.0732314	0.83306	0.978378	No
Adipose-Subcutaneous	Current_Smoking	31665	278575	PredictDB (Published)	Age + BMI + Sex + PC1:10	ENSG00000154252.11	GAL3ST2	0.0524226	0.0207254	0.011426	0.325491	No
Adipose-Subcutaneous	Current_Smoking	31665	278575	PredictDB (Published)	Age + BMI + Sex + PC1:10	ENSG00000154265.15	ABCA5	-0.171023	0.138716	0.217613	0.754054	No
Adipose-Subcutaneous	Current_Smoking	31665	278575	PredictDB (Published)	Age + BMI + Sex + PC1:10	ENSG00000154277.12	UCHL1	0.16161	0.0770921	0.0360534	0.456183	No
Adipose-Subcutaneous	Current_Smoking	31665	278575	PredictDB (Published)	Age + BMI + Sex + PC1:10	ENSG00000154305.16	MIA3	0.0466742	0.0692999	0.500622	0.904286	No
Adipose-Subcutaneous	Current_Smoking	31665	278575	PredictDB (Published)	Age + BMI + Sex + PC1:10	ENSG00000154309.8	DISP1	0.0192153	0.0637506	0.7631	0.968955	No
Adipose-Subcutaneous	Current_Smoking	31665	278575	PredictDB (Published)	Age + BMI + Sex + PC1:10	ENSG00000154319.14	FAM167A	0.141059	0.0532529	0.00807658	0.297335	No
Adipose-Subcutaneous	Current_Smoking	31665	278575	PredictDB (Published)	Age + BMI + Sex + PC1:10	ENSG00000154328.15	NEIL2	0.0267955	0.0336324	0.425615	0.869342	No
Adipose-Subcutaneous	Current_Smoking	31665	278575	PredictDB (Published)	Age + BMI + Sex + PC1:10	ENSG00000154359.12	LONRF1	-0.0230761	0.063858	0.717826	0.958663	No
Adipose-Subcutaneous	Current_Smoking	31665	278575	PredictDB (Published)	Age + BMI + Sex + PC1:10	ENSG00000154380.17	ENAH	-0.0949715	0.0879685	0.280317	0.792197	No
Adipose-Subcutaneous	Current_Smoking	31665	278575	PredictDB (Published)	Age + BMI + Sex + PC1:10	ENSG00000154429.10	CCSAP	0.242467	0.0798294	0.00238699	0.169063	No
Adipose-Subcutaneous	Current_Smoking	31665	278575	PredictDB (Published)	Age + BMI + Sex + PC1:10	ENSG00000154479.12	CCDC173	0.0175282	0.0302263	0.561983	0.926421	No
Adipose-Subcutaneous	Current_Smoking	31665	278575	PredictDB (Published)	Age + BMI + Sex + PC1:10	ENSG00000154511.11	FAM69A	-0.0572702	0.0372123	0.123801	0.645678	No
Adipose-Subcutaneous	Current_Smoking	31665	278575	PredictDB (Published)	Age + BMI + Sex + PC1:10	ENSG00000154518.9	ATP5G3	0.241479	0.106268	0.023065	0.398581	No
Adipose-Subcutaneous	Current_Smoking	31665	278575	PredictDB (Published)	Age + BMI + Sex + PC1:10	ENSG00000154529.14	CNTNAP3B	0.0348071	0.0524833	0.5072	0.906304	No
Adipose-Subcutaneous	Current_Smoking	31665	278575	PredictDB (Published)	Age + BMI + Sex + PC1:10	ENSG00000154548.8	SRSF12	0.0546577	0.191547	0.775377	0.972894	No
Adipose-Subcutaneous	Current_Smoking	31665	278575	PredictDB (Published)	Age + BMI + Sex + PC1:10	ENSG00000154553.13	PDLIM3	0.118938	0.0635573	0.0612956	0.526858	No
Adipose-Subcutaneous	Current_Smoking	31665	278575	PredictDB (Published)	Age + BMI + Sex + PC1:10	ENSG00000154654.14	NCAM2	0.0207071	0.068396	0.762078	0.968955	No
Adipose-Subcutaneous	Current_Smoking	31665	278575	PredictDB (Published)	Age + BMI + Sex + PC1:10	ENSG00000154655.15	L3MBTL4	-0.140249	0.057232	0.0142645	0.354849	No
Adipose-Subcutaneous	Current_Smoking	31665	278575	PredictDB (Published)	Age + BMI + Sex + PC1:10	ENSG00000154678.16	PDE1C	-0.0134668	0.0469641	0.774307	0.972894	No
Adipose-Subcutaneous	Current_Smoking	31665	278575	PredictDB (Published)	Age + BMI + Sex + PC1:10	ENSG00000154719.13	MRPL39	-0.011886	0.0229004	0.603739	0.93454	No
Adipose-Subcutaneous	Current_Smoking	31665	278575	PredictDB (Published)	Age + BMI + Sex + PC1:10	ENSG00000154743.17	TSEN2	-0.0789822	0.0491384	0.107979	0.625005	No
Adipose-Subcutaneous	Current_Smoking	31665	278575	PredictDB (Published)	Age + BMI + Sex + PC1:10	ENSG00000154760.13	SLFN13	-0.0574379	0.0473002	0.224622	0.760109	No
Adipose-Subcutaneous	Current_Smoking	31665	278575	PredictDB (Published)	Age + BMI + Sex + PC1:10	ENSG00000154781.15	CCDC174	0.104927	0.136532	0.442184	0.875249	No
Adipose-Subcutaneous	Current_Smoking	31665	278575	PredictDB (Published)	Age + BMI + Sex + PC1:10	ENSG00000154803.12	FLCN	0.00853515	0.015151	0.573203	0.928995	No
Adipose-Subcutaneous	Current_Smoking	31665	278575	PredictDB (Published)	Age + BMI + Sex + PC1:10	ENSG00000154813.9	DPH3	0.117994	0.0877746	0.178856	0.708127	No
Adipose-Subcutaneous	Current_Smoking	31665	278575	PredictDB (Published)	Age + BMI + Sex + PC1:10	ENSG00000154822.17	PLCL2	0.0618729	0.0741113	0.403794	0.860015	No
Adipose-Subcutaneous	Current_Smoking	31665	278575	PredictDB (Published)	Age + BMI + Sex + PC1:10	ENSG00000154832.14	CXXC1	0.0354459	0.0899315	0.693475	0.954051	No
Adipose-Subcutaneous	Current_Smoking	31665	278575	PredictDB (Published)	Age + BMI + Sex + PC1:10	ENSG00000154845.15	PPP4R1	0.117926	0.0698992	0.0915856	0.588026	No
Adipose-Subcutaneous	Current_Smoking	31665	278575	PredictDB (Published)	Age + BMI + Sex + PC1:10	ENSG00000154856.12	APCDD1	-0.0250478	0.10169	0.805439	0.977362	No
Adipose-Subcutaneous	Current_Smoking	31665	278575	PredictDB (Published)	Age + BMI + Sex + PC1:10	ENSG00000154889.16	MPPE1	0.0124397	0.0323408	0.700502	0.955095	No
Adipose-Subcutaneous	Current_Smoking	31665	278575	PredictDB (Published)	Age + BMI + Sex + PC1:10	ENSG00000154917.10	RAB6B	0.0432842	0.102677	0.67335	0.947705	No
Adipose-Subcutaneous	Current_Smoking	31665	278575	PredictDB (Published)	Age + BMI + Sex + PC1:10	ENSG00000154928.16	EPHB1	0.0468406	0.0710657	0.509821	0.906304	No
Adipose-Subcutaneous	Current_Smoking	31665	278575	PredictDB (Published)	Age + BMI + Sex + PC1:10	ENSG00000154930.14	ACSS1	0.00996412	0.0693747	0.885795	0.986912	No
Adipose-Subcutaneous	Current_Smoking	31665	278575	PredictDB (Published)	Age + BMI + Sex + PC1:10	ENSG00000154945.6	ANKRD40	0.103027	0.0757789	0.173964	0.703429	No
Adipose-Subcutaneous	Current_Smoking	31665	278575	PredictDB (Published)	Age + BMI + Sex + PC1:10	ENSG00000155016.17	CYP2U1	-0.124412	0.0746638	0.0956531	0.595792	No
Adipose-Subcutaneous	Current_Smoking	31665	278575	PredictDB (Published)	Age + BMI + Sex + PC1:10	ENSG00000155034.18	FBXL18	0.0136582	0.0638279	0.830558	0.978378	No
Adipose-Subcutaneous	Current_Smoking	31665	278575	PredictDB (Published)	Age + BMI + Sex + PC1:10	ENSG00000155066.15	PROM2	0.0045901	0.068847	0.946844	0.995048	No
Adipose-Subcutaneous	Current_Smoking	31665	278575	PredictDB (Published)	Age + BMI + Sex + PC1:10	ENSG00000155085.15	AK9	-0.0285147	0.046869	0.542928	0.91831	No
Adipose-Subcutaneous	Current_Smoking	31665	278575	PredictDB (Published)	Age + BMI + Sex + PC1:10	ENSG00000155093.17	PTPRN2	0.0876328	0.0875681	0.316953	0.816547	No
Adipose-Subcutaneous	Current_Smoking	31665	278575	PredictDB (Published)	Age + BMI + Sex + PC1:10	ENSG00000155096.13	AZIN1	0.0123891	0.0985476	0.899956	0.990513	No
Adipose-Subcutaneous	Current_Smoking	31665	278575	PredictDB (Published)	Age + BMI + Sex + PC1:10	ENSG00000155099.7	TMEM55A	0.523969	0.119711	1.2035e-05	0.0104007	Yes
Adipose-Subcutaneous	Current_Smoking	31665	278575	PredictDB (Published)	Age + BMI + Sex + PC1:10	ENSG00000155111.14	CDK19	-0.0634806	0.079075	0.422096	0.86742	No
Adipose-Subcutaneous	Current_Smoking	31665	278575	PredictDB (Published)	Age + BMI + Sex + PC1:10	ENSG00000155158.20	TTC39B	0.0103633	0.0792993	0.896024	0.989429	No
Adipose-Subcutaneous	Current_Smoking	31665	278575	PredictDB (Published)	Age + BMI + Sex + PC1:10	ENSG00000155189.11	AGPAT5	0.0828666	0.128984	0.520578	0.907213	No
Adipose-Subcutaneous	Current_Smoking	31665	278575	PredictDB (Published)	Age + BMI + Sex + PC1:10	ENSG00000155229.20	MMS19	-0.289372	0.124975	0.0205893	0.386682	No
Adipose-Subcutaneous	Current_Smoking	31665	278575	PredictDB (Published)	Age + BMI + Sex + PC1:10	ENSG00000155265.10	GOLGA7B	0.00592554	0.05914	0.920189	0.992675	No
Adipose-Subcutaneous	Current_Smoking	31665	278575	PredictDB (Published)	Age + BMI + Sex + PC1:10	ENSG00000155275.18	TRMT44	-0.0140561	0.0177434	0.428252	0.869603	No
Adipose-Subcutaneous	Current_Smoking	31665	278575	PredictDB (Published)	Age + BMI + Sex + PC1:10	ENSG00000155324.9	GRAMD3	-0.00263043	0.0505172	0.958473	0.995048	No
Adipose-Subcutaneous	Current_Smoking	31665	278575	PredictDB (Published)	Age + BMI + Sex + PC1:10	ENSG00000155330.9	C16orf87	-0.0680026	0.102359	0.506463	0.906278	No
Adipose-Subcutaneous	Current_Smoking	31665	278575	PredictDB (Published)	Age + BMI + Sex + PC1:10	ENSG00000155366.16	RHOC	0.232129	0.272693	0.394633	0.857547	No
Adipose-Subcutaneous	Current_Smoking	31665	278575	PredictDB (Published)	Age + BMI + Sex + PC1:10	ENSG00000155367.15	PPM1J	0.00539712	0.10886	0.960458	0.995048	No
Adipose-Subcutaneous	Current_Smoking	31665	278575	PredictDB (Published)	Age + BMI + Sex + PC1:10	ENSG00000155368.16	DBI	-0.152005	0.169739	0.370506	0.848413	No
Adipose-Subcutaneous	Current_Smoking	31665	278575	PredictDB (Published)	Age + BMI + Sex + PC1:10	ENSG00000155380.11	SLC16A1	-0.0749753	0.103601	0.469253	0.892447	No
Adipose-Subcutaneous	Current_Smoking	31665	278575	PredictDB (Published)	Age + BMI + Sex + PC1:10	ENSG00000155393.12	HEATR3	-0.0083162	0.0208115	0.689454	0.953412	No
Adipose-Subcutaneous	Current_Smoking	31665	278575	PredictDB (Published)	Age + BMI + Sex + PC1:10	ENSG00000155508.13	CNOT8	-0.0933639	0.0281398	0.000907109	0.104523	No
Adipose-Subcutaneous	Current_Smoking	31665	278575	PredictDB (Published)	Age + BMI + Sex + PC1:10	ENSG00000155530.2	LRGUK	0.0384548	0.0175049	0.0280348	0.423943	No
Adipose-Subcutaneous	Current_Smoking	31665	278575	PredictDB (Published)	Age + BMI + Sex + PC1:10	ENSG00000155542.11	SETD9	0.018796	0.0255034	0.461124	0.88792	No
Adipose-Subcutaneous	Current_Smoking	31665	278575	PredictDB (Published)	Age + BMI + Sex + PC1:10	ENSG00000155545.19	MIER3	-0.118554	0.13845	0.391836	0.857547	No
Adipose-Subcutaneous	Current_Smoking	31665	278575	PredictDB (Published)	Age + BMI + Sex + PC1:10	ENSG00000155592.15	ZKSCAN2	-0.0349006	0.0365105	0.33912	0.834713	No
Adipose-Subcutaneous	Current_Smoking	31665	278575	PredictDB (Published)	Age + BMI + Sex + PC1:10	ENSG00000155621.14	C9orf85	0.00541488	0.081269	0.946877	0.995048	No
Adipose-Subcutaneous	Current_Smoking	31665	278575	PredictDB (Published)	Age + BMI + Sex + PC1:10	ENSG00000155660.10	PDIA4	-0.104522	0.114951	0.363205	0.844778	No
Adipose-Subcutaneous	Current_Smoking	31665	278575	PredictDB (Published)	Age + BMI + Sex + PC1:10	ENSG00000155666.11	KDM8	0.0549321	0.0786429	0.484865	0.899378	No
Adipose-Subcutaneous	Current_Smoking	31665	278575	PredictDB (Published)	Age + BMI + Sex + PC1:10	ENSG00000155719.16	OTOA	-1.50072	0.553318	0.00668334	0.267867	No
Adipose-Subcutaneous	Current_Smoking	31665	278575	PredictDB (Published)	Age + BMI + Sex + PC1:10	ENSG00000155744.9	FAM126B	-0.0449928	0.15606	0.773114	0.972894	No
Adipose-Subcutaneous	Current_Smoking	31665	278575	PredictDB (Published)	Age + BMI + Sex + PC1:10	ENSG00000155749.12	ALS2CR12	0.0534535	0.0256806	0.0373905	0.460954	No
Adipose-Subcutaneous	Current_Smoking	31665	278575	PredictDB (Published)	Age + BMI + Sex + PC1:10	ENSG00000155760.2	FZD7	0.315375	0.128794	0.0143386	0.354849	No
Adipose-Subcutaneous	Current_Smoking	31665	278575	PredictDB (Published)	Age + BMI + Sex + PC1:10	ENSG00000155792.9	DEPTOR	-0.0906914	0.0853722	0.288096	0.798724	No
Adipose-Subcutaneous	Current_Smoking	31665	278575	PredictDB (Published)	Age + BMI + Sex + PC1:10	ENSG00000155827.11	RNF20	0.142091	0.145726	0.329534	0.825678	No
Adipose-Subcutaneous	Current_Smoking	31665	278575	PredictDB (Published)	Age + BMI + Sex + PC1:10	ENSG00000155850.7	SLC26A2	0.0732007	0.221759	0.741332	0.965193	No
Adipose-Subcutaneous	Current_Smoking	31665	278575	PredictDB (Published)	Age + BMI + Sex + PC1:10	ENSG00000155858.5	LSM11	0.183761	0.0862835	0.0331932	0.445188	No
Adipose-Subcutaneous	Current_Smoking	31665	278575	PredictDB (Published)	Age + BMI + Sex + PC1:10	ENSG00000155875.13	SAXO1	-0.0362845	0.0347648	0.296618	0.803558	No
Adipose-Subcutaneous	Current_Smoking	31665	278575	PredictDB (Published)	Age + BMI + Sex + PC1:10	ENSG00000155876.5	RRAGA	0.00895669	0.0599287	0.881194	0.986052	No
Adipose-Subcutaneous	Current_Smoking	31665	278575	PredictDB (Published)	Age + BMI + Sex + PC1:10	ENSG00000155893.12	PXYLP1	0.192669	0.224353	0.390463	0.857547	No
Adipose-Subcutaneous	Current_Smoking	31665	278575	PredictDB (Published)	Age + BMI + Sex + PC1:10	ENSG00000155926.13	SLA	0.0460276	0.283142	0.870865	0.983897	No
Adipose-Subcutaneous	Current_Smoking	31665	278575	PredictDB (Published)	Age + BMI + Sex + PC1:10	ENSG00000155957.17	TMBIM4	0.000896944	0.0326259	0.978067	0.996824	No
Adipose-Subcutaneous	Current_Smoking	31665	278575	PredictDB (Published)	Age + BMI + Sex + PC1:10	ENSG00000155970.11	MICU3	0.308629	0.0885891	0.000494312	0.0767711	No
Adipose-Subcutaneous	Current_Smoking	31665	278575	PredictDB (Published)	Age + BMI + Sex + PC1:10	ENSG00000155974.11	GRIP1	0.00771854	0.0696675	0.911782	0.991646	No
Adipose-Subcutaneous	Current_Smoking	31665	278575	PredictDB (Published)	Age + BMI + Sex + PC1:10	ENSG00000155975.9	VPS37A	0.200756	0.189319	0.288957	0.7988	No
Adipose-Subcutaneous	Current_Smoking	31665	278575	PredictDB (Published)	Age + BMI + Sex + PC1:10	ENSG00000156042.17	CFAP70	0.0473805	0.0749474	0.527267	0.909509	No
Adipose-Subcutaneous	Current_Smoking	31665	278575	PredictDB (Published)	Age + BMI + Sex + PC1:10	ENSG00000156049.6	GNA14	-0.0213113	0.109602	0.845829	0.98039	No
Adipose-Subcutaneous	Current_Smoking	31665	278575	PredictDB (Published)	Age + BMI + Sex + PC1:10	ENSG00000156096.13	UGT2B4	-0.0442816	0.0292993	0.130698	0.65623	No
Adipose-Subcutaneous	Current_Smoking	31665	278575	PredictDB (Published)	Age + BMI + Sex + PC1:10	ENSG00000156103.15	MMP16	-0.0127157	0.0264538	0.630748	0.93788	No
Adipose-Subcutaneous	Current_Smoking	31665	278575	PredictDB (Published)	Age + BMI + Sex + PC1:10	ENSG00000156113.22	KCNMA1	-0.0606384	0.0420397	0.149187	0.677812	No
Adipose-Subcutaneous	Current_Smoking	31665	278575	PredictDB (Published)	Age + BMI + Sex + PC1:10	ENSG00000156136.9	DCK	0.0494223	0.0800579	0.537015	0.916287	No
Adipose-Subcutaneous	Current_Smoking	31665	278575	PredictDB (Published)	Age + BMI + Sex + PC1:10	ENSG00000156162.16	DPY19L4	-0.119312	0.0531122	0.0246782	0.410561	No
Adipose-Subcutaneous	Current_Smoking	31665	278575	PredictDB (Published)	Age + BMI + Sex + PC1:10	ENSG00000156170.12	NDUFAF6	-0.0860422	0.0615625	0.162221	0.690454	No
Adipose-Subcutaneous	Current_Smoking	31665	278575	PredictDB (Published)	Age + BMI + Sex + PC1:10	ENSG00000156171.14	DRAM2	0.016155	0.0200305	0.419943	0.866672	No
Adipose-Subcutaneous	Current_Smoking	31665	278575	PredictDB (Published)	Age + BMI + Sex + PC1:10	ENSG00000156172.5	C8orf37	0.0305175	0.0233697	0.1916	0.722746	No
Adipose-Subcutaneous	Current_Smoking	31665	278575	PredictDB (Published)	Age + BMI + Sex + PC1:10	ENSG00000156194.17	PPEF2	-0.0485133	0.0658057	0.460988	0.88792	No
Adipose-Subcutaneous	Current_Smoking	31665	278575	PredictDB (Published)	Age + BMI + Sex + PC1:10	ENSG00000156218.12	ADAMTSL3	0.152814	0.0998821	0.12603	0.652071	No
Adipose-Subcutaneous	Current_Smoking	31665	278575	PredictDB (Published)	Age + BMI + Sex + PC1:10	ENSG00000156219.16	ART3	-0.00701164	0.0564842	0.901209	0.990615	No
Adipose-Subcutaneous	Current_Smoking	31665	278575	PredictDB (Published)	Age + BMI + Sex + PC1:10	ENSG00000156232.7	WHAMM	0.00838042	0.0160986	0.602668	0.93454	No
Adipose-Subcutaneous	Current_Smoking	31665	278575	PredictDB (Published)	Age + BMI + Sex + PC1:10	ENSG00000156239.11	N6AMT1	0.00713199	0.0605669	0.906263	0.990814	No
Adipose-Subcutaneous	Current_Smoking	31665	278575	PredictDB (Published)	Age + BMI + Sex + PC1:10	ENSG00000156253.6	RWDD2B	-0.129711	0.0700949	0.0642403	0.529423	No
Adipose-Subcutaneous	Current_Smoking	31665	278575	PredictDB (Published)	Age + BMI + Sex + PC1:10	ENSG00000156261.12	CCT8	-0.00629314	0.0249951	0.801215	0.977362	No
Adipose-Subcutaneous	Current_Smoking	31665	278575	PredictDB (Published)	Age + BMI + Sex + PC1:10	ENSG00000156269.4	NAA11	0.105414	0.090088	0.241954	0.768454	No
Adipose-Subcutaneous	Current_Smoking	31665	278575	PredictDB (Published)	Age + BMI + Sex + PC1:10	ENSG00000156381.8	ANKRD9	-0.00403363	0.0285659	0.887708	0.987206	No
Adipose-Subcutaneous	Current_Smoking	31665	278575	PredictDB (Published)	Age + BMI + Sex + PC1:10	ENSG00000156384.14	SFR1	-0.0535281	0.130729	0.682203	0.950708	No
Adipose-Subcutaneous	Current_Smoking	31665	278575	PredictDB (Published)	Age + BMI + Sex + PC1:10	ENSG00000156395.12	SORCS3	0.0312239	0.081788	0.702635	0.955307	No
Adipose-Subcutaneous	Current_Smoking	31665	278575	PredictDB (Published)	Age + BMI + Sex + PC1:10	ENSG00000156398.12	SFXN2	0.0313957	0.0549058	0.56745	0.928769	No
Adipose-Subcutaneous	Current_Smoking	31665	278575	PredictDB (Published)	Age + BMI + Sex + PC1:10	ENSG00000156411.9	C14orf2	0.101041	0.0797507	0.20517	0.739996	No
Adipose-Subcutaneous	Current_Smoking	31665	278575	PredictDB (Published)	Age + BMI + Sex + PC1:10	ENSG00000156414.18	TDRD9	-0.052008	0.0232944	0.0255725	0.410861	No
Adipose-Subcutaneous	Current_Smoking	31665	278575	PredictDB (Published)	Age + BMI + Sex + PC1:10	ENSG00000156463.17	SH3RF2	0.155128	0.098835	0.116517	0.635676	No
Adipose-Subcutaneous	Current_Smoking	31665	278575	PredictDB (Published)	Age + BMI + Sex + PC1:10	ENSG00000156466.9	GDF6	0.0695861	0.035143	0.0476937	0.494801	No
Adipose-Subcutaneous	Current_Smoking	31665	278575	PredictDB (Published)	Age + BMI + Sex + PC1:10	ENSG00000156471.12	PTDSS1	-0.0590636	0.178158	0.740249	0.964626	No
Adipose-Subcutaneous	Current_Smoking	31665	278575	PredictDB (Published)	Age + BMI + Sex + PC1:10	ENSG00000156502.13	SUPV3L1	-0.0241278	0.0755087	0.749319	0.966614	No
Adipose-Subcutaneous	Current_Smoking	31665	278575	PredictDB (Published)	Age + BMI + Sex + PC1:10	ENSG00000156509.13	FBXO43	0.0993048	0.129787	0.444191	0.876404	No
Adipose-Subcutaneous	Current_Smoking	31665	278575	PredictDB (Published)	Age + BMI + Sex + PC1:10	ENSG00000156510.12	HKDC1	-0.028329	0.0615969	0.645582	0.941042	No
Adipose-Subcutaneous	Current_Smoking	31665	278575	PredictDB (Published)	Age + BMI + Sex + PC1:10	ENSG00000156521.13	TYSND1	-0.173103	0.119231	0.14655	0.677812	No
Adipose-Subcutaneous	Current_Smoking	31665	278575	PredictDB (Published)	Age + BMI + Sex + PC1:10	ENSG00000156574.9	NODAL	0.0250341	0.0622319	0.687484	0.952491	No
Adipose-Subcutaneous	Current_Smoking	31665	278575	PredictDB (Published)	Age + BMI + Sex + PC1:10	ENSG00000156599.10	ZDHHC5	0.0640954	0.12538	0.609206	0.93454	No
Adipose-Subcutaneous	Current_Smoking	31665	278575	PredictDB (Published)	Age + BMI + Sex + PC1:10	ENSG00000156603.15	MED19	-0.0247881	0.0279734	0.375547	0.851161	No
Adipose-Subcutaneous	Current_Smoking	31665	278575	PredictDB (Published)	Age + BMI + Sex + PC1:10	ENSG00000156639.11	ZFAND3	-0.476529	0.170203	0.00511392	0.239314	No
Adipose-Subcutaneous	Current_Smoking	31665	278575	PredictDB (Published)	Age + BMI + Sex + PC1:10	ENSG00000156689.6	GLYATL2	-0.00158468	0.0611266	0.979318	0.996859	No
Adipose-Subcutaneous	Current_Smoking	31665	278575	PredictDB (Published)	Age + BMI + Sex + PC1:10	ENSG00000156711.16	MAPK13	0.161965	0.0685698	0.0181747	0.379844	No
Adipose-Subcutaneous	Current_Smoking	31665	278575	PredictDB (Published)	Age + BMI + Sex + PC1:10	ENSG00000156795.6	WDYHV1	0.000171188	0.0215662	0.993667	0.998694	No
Adipose-Subcutaneous	Current_Smoking	31665	278575	PredictDB (Published)	Age + BMI + Sex + PC1:10	ENSG00000156802.12	ATAD2	0.0360126	0.0462346	0.436033	0.873915	No
Adipose-Subcutaneous	Current_Smoking	31665	278575	PredictDB (Published)	Age + BMI + Sex + PC1:10	ENSG00000156876.9	SASS6	-0.0149119	0.061401	0.808114	0.977362	No
Adipose-Subcutaneous	Current_Smoking	31665	278575	PredictDB (Published)	Age + BMI + Sex + PC1:10	ENSG00000156886.11	ITGAD	0.0283333	0.0306131	0.354692	0.843962	No
Adipose-Subcutaneous	Current_Smoking	31665	278575	PredictDB (Published)	Age + BMI + Sex + PC1:10	ENSG00000156931.15	VPS8	0.00387183	0.0270496	0.886181	0.986912	No
Adipose-Subcutaneous	Current_Smoking	31665	278575	PredictDB (Published)	Age + BMI + Sex + PC1:10	ENSG00000156968.8	MPV17L	0.00637701	0.0279071	0.819251	0.977715	No
Adipose-Subcutaneous	Current_Smoking	31665	278575	PredictDB (Published)	Age + BMI + Sex + PC1:10	ENSG00000156990.14	RPUSD3	0.0385148	0.0340631	0.258185	0.779299	No
Adipose-Subcutaneous	Current_Smoking	31665	278575	PredictDB (Published)	Age + BMI + Sex + PC1:10	ENSG00000157017.15	GHRL	0.0951101	0.0541449	0.0789887	0.565556	No
Adipose-Subcutaneous	Current_Smoking	31665	278575	PredictDB (Published)	Age + BMI + Sex + PC1:10	ENSG00000157036.12	EXOG	-0.0552435	0.0843224	0.512374	0.906304	No
Adipose-Subcutaneous	Current_Smoking	31665	278575	PredictDB (Published)	Age + BMI + Sex + PC1:10	ENSG00000157045.8	NTAN1	0.0108518	0.175545	0.950708	0.995048	No
Adipose-Subcutaneous	Current_Smoking	31665	278575	PredictDB (Published)	Age + BMI + Sex + PC1:10	ENSG00000157064.10	NMNAT2	-0.135276	0.106392	0.203555	0.738954	No
Adipose-Subcutaneous	Current_Smoking	31665	278575	PredictDB (Published)	Age + BMI + Sex + PC1:10	ENSG00000157103.10	SLC6A1	0.00543343	0.0287342	0.85002	0.980904	No
Adipose-Subcutaneous	Current_Smoking	31665	278575	PredictDB (Published)	Age + BMI + Sex + PC1:10	ENSG00000157106.16	SMG1	0.227416	0.139464	0.102966	0.614634	No
Adipose-Subcutaneous	Current_Smoking	31665	278575	PredictDB (Published)	Age + BMI + Sex + PC1:10	ENSG00000157107.13	FCHO2	0.0168999	0.0445144	0.704206	0.955307	No
Adipose-Subcutaneous	Current_Smoking	31665	278575	PredictDB (Published)	Age + BMI + Sex + PC1:10	ENSG00000157150.4	TIMP4	-0.0566471	0.100124	0.571552	0.928995	No
Adipose-Subcutaneous	Current_Smoking	31665	278575	PredictDB (Published)	Age + BMI + Sex + PC1:10	ENSG00000157152.16	SYN2	0.0131906	0.0562724	0.814669	0.977362	No
Adipose-Subcutaneous	Current_Smoking	31665	278575	PredictDB (Published)	Age + BMI + Sex + PC1:10	ENSG00000157168.18	NRG1	-0.00157881	0.0460544	0.972653	0.99541	No
Adipose-Subcutaneous	Current_Smoking	31665	278575	PredictDB (Published)	Age + BMI + Sex + PC1:10	ENSG00000157184.6	CPT2	0.0943461	0.0962511	0.326983	0.824881	No
Adipose-Subcutaneous	Current_Smoking	31665	278575	PredictDB (Published)	Age + BMI + Sex + PC1:10	ENSG00000157193.15	LRP8	0.137771	0.0814875	0.0908943	0.587371	No
Adipose-Subcutaneous	Current_Smoking	31665	278575	PredictDB (Published)	Age + BMI + Sex + PC1:10	ENSG00000157211.11	CDCP2	0.0581074	0.139452	0.67691	0.949215	No
Adipose-Subcutaneous	Current_Smoking	31665	278575	PredictDB (Published)	Age + BMI + Sex + PC1:10	ENSG00000157214.13	STEAP2	-0.050124	0.0309831	0.105709	0.620777	No
Adipose-Subcutaneous	Current_Smoking	31665	278575	PredictDB (Published)	Age + BMI + Sex + PC1:10	ENSG00000157259.6	GATAD1	-0.0280442	0.0342136	0.412399	0.863987	No
Adipose-Subcutaneous	Current_Smoking	31665	278575	PredictDB (Published)	Age + BMI + Sex + PC1:10	ENSG00000157303.10	SUSD3	0.0155961	0.059589	0.793531	0.97658	No
Adipose-Subcutaneous	Current_Smoking	31665	278575	PredictDB (Published)	Age + BMI + Sex + PC1:10	ENSG00000157315.4	TMED6	0.118261	0.0355781	0.000887456	0.104523	No
Adipose-Subcutaneous	Current_Smoking	31665	278575	PredictDB (Published)	Age + BMI + Sex + PC1:10	ENSG00000157322.17	CLEC18A	0.00235592	0.0104966	0.822411	0.977811	No
Adipose-Subcutaneous	Current_Smoking	31665	278575	PredictDB (Published)	Age + BMI + Sex + PC1:10	ENSG00000157326.18	DHRS4	0.1105	0.0630232	0.0795452	0.565664	No
Adipose-Subcutaneous	Current_Smoking	31665	278575	PredictDB (Published)	Age + BMI + Sex + PC1:10	ENSG00000157368.10	IL34	0.326268	0.0914213	0.000358559	0.0645555	No
Adipose-Subcutaneous	Current_Smoking	31665	278575	PredictDB (Published)	Age + BMI + Sex + PC1:10	ENSG00000157379.13	DHRS1	0.0331019	0.025207	0.189115	0.719369	No
Adipose-Subcutaneous	Current_Smoking	31665	278575	PredictDB (Published)	Age + BMI + Sex + PC1:10	ENSG00000157426.13	AASDH	-0.0223237	0.0477487	0.640125	0.940649	No
Adipose-Subcutaneous	Current_Smoking	31665	278575	PredictDB (Published)	Age + BMI + Sex + PC1:10	ENSG00000157429.15	ZNF19	0.119352	0.084834	0.159462	0.686732	No
Adipose-Subcutaneous	Current_Smoking	31665	278575	PredictDB (Published)	Age + BMI + Sex + PC1:10	ENSG00000157450.15	RNF111	-0.283306	0.209927	0.177162	0.707384	No
Adipose-Subcutaneous	Current_Smoking	31665	278575	PredictDB (Published)	Age + BMI + Sex + PC1:10	ENSG00000157510.13	AFAP1L1	0.0338936	0.053507	0.526445	0.908999	No
Adipose-Subcutaneous	Current_Smoking	31665	278575	PredictDB (Published)	Age + BMI + Sex + PC1:10	ENSG00000157551.17	KCNJ15	-0.0575739	0.112523	0.608887	0.93454	No
Adipose-Subcutaneous	Current_Smoking	31665	278575	PredictDB (Published)	Age + BMI + Sex + PC1:10	ENSG00000157570.11	TSPAN18	-0.026781	0.262142	0.918628	0.992675	No
Adipose-Subcutaneous	Current_Smoking	31665	278575	PredictDB (Published)	Age + BMI + Sex + PC1:10	ENSG00000157578.13	LCA5L	0.0137773	0.0137385	0.315947	0.815494	No
Adipose-Subcutaneous	Current_Smoking	31665	278575	PredictDB (Published)	Age + BMI + Sex + PC1:10	ENSG00000157601.13	MX1	0.020491	0.0399158	0.607702	0.93454	No
Adipose-Subcutaneous	Current_Smoking	31665	278575	PredictDB (Published)	Age + BMI + Sex + PC1:10	ENSG00000157617.16	C2CD2	0.0975471	0.0768361	0.204246	0.73915	No
Adipose-Subcutaneous	Current_Smoking	31665	278575	PredictDB (Published)	Age + BMI + Sex + PC1:10	ENSG00000157637.12	SLC38A10	0.0242874	0.0393202	0.536784	0.916287	No
Adipose-Subcutaneous	Current_Smoking	31665	278575	PredictDB (Published)	Age + BMI + Sex + PC1:10	ENSG00000157653.11	C9orf43	-0.0443348	0.0341206	0.193821	0.724956	No
Adipose-Subcutaneous	Current_Smoking	31665	278575	PredictDB (Published)	Age + BMI + Sex + PC1:10	ENSG00000157734.13	SNX22	0.00786831	0.0736597	0.914932	0.992516	No
Adipose-Subcutaneous	Current_Smoking	31665	278575	PredictDB (Published)	Age + BMI + Sex + PC1:10	ENSG00000157796.17	WDR19	0.0754367	0.0815843	0.35515	0.843962	No
Adipose-Subcutaneous	Current_Smoking	31665	278575	PredictDB (Published)	Age + BMI + Sex + PC1:10	ENSG00000157800.17	SLC37A3	-0.107715	0.0788026	0.171659	0.702402	No
Adipose-Subcutaneous	Current_Smoking	31665	278575	PredictDB (Published)	Age + BMI + Sex + PC1:10	ENSG00000157823.16	AP3S2	0.00435699	0.0197451	0.825356	0.977811	No
Adipose-Subcutaneous	Current_Smoking	31665	278575	PredictDB (Published)	Age + BMI + Sex + PC1:10	ENSG00000157833.12	GAREM2	-0.00337483	0.0218314	0.877147	0.984398	No
Adipose-Subcutaneous	Current_Smoking	31665	278575	PredictDB (Published)	Age + BMI + Sex + PC1:10	ENSG00000157837.15	SPPL3	-0.0428178	0.0504775	0.396296	0.857547	No
Adipose-Subcutaneous	Current_Smoking	31665	278575	PredictDB (Published)	Age + BMI + Sex + PC1:10	ENSG00000157869.14	RAB28	0.0974931	0.149083	0.513142	0.906304	No
Adipose-Subcutaneous	Current_Smoking	31665	278575	PredictDB (Published)	Age + BMI + Sex + PC1:10	ENSG00000157873.17	TNFRSF14	0.103037	0.207032	0.618704	0.934885	No
Adipose-Subcutaneous	Current_Smoking	31665	278575	PredictDB (Published)	Age + BMI + Sex + PC1:10	ENSG00000157895.11	C12orf43	-0.0613193	0.0250796	0.0144856	0.354849	No
Adipose-Subcutaneous	Current_Smoking	31665	278575	PredictDB (Published)	Age + BMI + Sex + PC1:10	ENSG00000157911.9	PEX10	-0.0574929	0.0862798	0.505185	0.905393	No
Adipose-Subcutaneous	Current_Smoking	31665	278575	PredictDB (Published)	Age + BMI + Sex + PC1:10	ENSG00000157916.19	RER1	0.0725469	0.213708	0.734257	0.963506	No
Adipose-Subcutaneous	Current_Smoking	31665	278575	PredictDB (Published)	Age + BMI + Sex + PC1:10	ENSG00000157927.16	RADIL	0.00406545	0.036746	0.911905	0.991648	No
Adipose-Subcutaneous	Current_Smoking	31665	278575	PredictDB (Published)	Age + BMI + Sex + PC1:10	ENSG00000157978.11	LDLRAP1	-0.124335	0.0536567	0.0204914	0.386682	No
Adipose-Subcutaneous	Current_Smoking	31665	278575	PredictDB (Published)	Age + BMI + Sex + PC1:10	ENSG00000158006.13	PAFAH2	0.0537759	0.047988	0.262453	0.779299	No
Adipose-Subcutaneous	Current_Smoking	31665	278575	PredictDB (Published)	Age + BMI + Sex + PC1:10	ENSG00000158023.9	WDR66	-0.0871466	0.0399147	0.0290122	0.428587	No
Adipose-Subcutaneous	Current_Smoking	31665	278575	PredictDB (Published)	Age + BMI + Sex + PC1:10	ENSG00000158062.20	UBXN11	-0.22013	0.11198	0.0493215	0.501972	No
Adipose-Subcutaneous	Current_Smoking	31665	278575	PredictDB (Published)	Age + BMI + Sex + PC1:10	ENSG00000158089.14	GALNT14	-0.0125682	0.0330355	0.703616	0.955307	No
Adipose-Subcutaneous	Current_Smoking	31665	278575	PredictDB (Published)	Age + BMI + Sex + PC1:10	ENSG00000158104.11	HPD	0.224187	0.0774932	0.00381587	0.214627	No
Adipose-Subcutaneous	Current_Smoking	31665	278575	PredictDB (Published)	Age + BMI + Sex + PC1:10	ENSG00000158106.13	RHPN1	-0.00853439	0.037747	0.821128	0.977811	No
Adipose-Subcutaneous	Current_Smoking	31665	278575	PredictDB (Published)	Age + BMI + Sex + PC1:10	ENSG00000158109.14	TPRG1L	-0.290057	0.404662	0.473504	0.894223	No
Adipose-Subcutaneous	Current_Smoking	31665	278575	PredictDB (Published)	Age + BMI + Sex + PC1:10	ENSG00000158113.12	LRRC43	0.0267499	0.0585747	0.647902	0.941527	No
Adipose-Subcutaneous	Current_Smoking	31665	278575	PredictDB (Published)	Age + BMI + Sex + PC1:10	ENSG00000158122.11	AAED1	-0.230432	0.130939	0.0784355	0.565556	No
Adipose-Subcutaneous	Current_Smoking	31665	278575	PredictDB (Published)	Age + BMI + Sex + PC1:10	ENSG00000158161.15	EYA3	0.0773999	0.0387124	0.0455698	0.48722	No
Adipose-Subcutaneous	Current_Smoking	31665	278575	PredictDB (Published)	Age + BMI + Sex + PC1:10	ENSG00000158163.14	DZIP1L	0.0483032	0.0724314	0.504847	0.905195	No
Adipose-Subcutaneous	Current_Smoking	31665	278575	PredictDB (Published)	Age + BMI + Sex + PC1:10	ENSG00000158186.12	MRAS	0.400353	0.178461	0.0248729	0.410561	No
Adipose-Subcutaneous	Current_Smoking	31665	278575	PredictDB (Published)	Age + BMI + Sex + PC1:10	ENSG00000158258.16	CLSTN2	-0.101673	0.0450472	0.0240059	0.403617	No
Adipose-Subcutaneous	Current_Smoking	31665	278575	PredictDB (Published)	Age + BMI + Sex + PC1:10	ENSG00000158270.11	COLEC12	-0.0163165	0.0514198	0.751001	0.966614	No
Adipose-Subcutaneous	Current_Smoking	31665	278575	PredictDB (Published)	Age + BMI + Sex + PC1:10	ENSG00000158286.12	RNF207	0.162119	0.113646	0.153717	0.680486	No
Adipose-Subcutaneous	Current_Smoking	31665	278575	PredictDB (Published)	Age + BMI + Sex + PC1:10	ENSG00000158315.10	RHBDL2	0.022996	0.0807006	0.775679	0.972894	No
Adipose-Subcutaneous	Current_Smoking	31665	278575	PredictDB (Published)	Age + BMI + Sex + PC1:10	ENSG00000158321.15	AUTS2	0.0295042	0.0676667	0.66282	0.944982	No
Adipose-Subcutaneous	Current_Smoking	31665	278575	PredictDB (Published)	Age + BMI + Sex + PC1:10	ENSG00000158406.4	HIST1H4H	-0.516699	0.155907	0.000919204	0.104523	No
Adipose-Subcutaneous	Current_Smoking	31665	278575	PredictDB (Published)	Age + BMI + Sex + PC1:10	ENSG00000158411.11	MITD1	0.080834	0.0441616	0.0671879	0.536634	No
Adipose-Subcutaneous	Current_Smoking	31665	278575	PredictDB (Published)	Age + BMI + Sex + PC1:10	ENSG00000158428.3	CATIP	-0.0285712	0.16298	0.86084	0.982408	No
Adipose-Subcutaneous	Current_Smoking	31665	278575	PredictDB (Published)	Age + BMI + Sex + PC1:10	ENSG00000158457.5	TSPAN33	-0.0334624	0.0363906	0.357816	0.844427	No
Adipose-Subcutaneous	Current_Smoking	31665	278575	PredictDB (Published)	Age + BMI + Sex + PC1:10	ENSG00000158467.16	AHCYL2	-0.0502881	0.0771282	0.514397	0.906304	No
Adipose-Subcutaneous	Current_Smoking	31665	278575	PredictDB (Published)	Age + BMI + Sex + PC1:10	ENSG00000158470.5	B4GALT5	0.184994	0.12867	0.15051	0.677896	No
Adipose-Subcutaneous	Current_Smoking	31665	278575	PredictDB (Published)	Age + BMI + Sex + PC1:10	ENSG00000158473.6	CD1D	0.166353	0.144234	0.248767	0.776859	No
Adipose-Subcutaneous	Current_Smoking	31665	278575	PredictDB (Published)	Age + BMI + Sex + PC1:10	ENSG00000158483.15	FAM86C1	0.0129555	0.0180853	0.473773	0.894223	No
Adipose-Subcutaneous	Current_Smoking	31665	278575	PredictDB (Published)	Age + BMI + Sex + PC1:10	ENSG00000158488.15	CD1E	0.0589531	0.088151	0.50364	0.904614	No
Adipose-Subcutaneous	Current_Smoking	31665	278575	PredictDB (Published)	Age + BMI + Sex + PC1:10	ENSG00000158517.13	NCF1	-0.0868116	0.0707263	0.219661	0.757139	No
Adipose-Subcutaneous	Current_Smoking	31665	278575	PredictDB (Published)	Age + BMI + Sex + PC1:10	ENSG00000158525.15	CPA5	-0.0333642	0.079416	0.674398	0.947705	No
Adipose-Subcutaneous	Current_Smoking	31665	278575	PredictDB (Published)	Age + BMI + Sex + PC1:10	ENSG00000158528.11	PPP1R9A	-0.0911384	0.0770481	0.236858	0.767373	No
Adipose-Subcutaneous	Current_Smoking	31665	278575	PredictDB (Published)	Age + BMI + Sex + PC1:10	ENSG00000158545.15	ZC3H18	0.0921767	0.143893	0.521788	0.907573	No
Adipose-Subcutaneous	Current_Smoking	31665	278575	PredictDB (Published)	Age + BMI + Sex + PC1:10	ENSG00000158552.12	ZFAND2B	-0.304841	0.149983	0.042103	0.478126	No
Adipose-Subcutaneous	Current_Smoking	31665	278575	PredictDB (Published)	Age + BMI + Sex + PC1:10	ENSG00000158555.14	GDPD5	-0.086929	0.0673512	0.196814	0.729985	No
Adipose-Subcutaneous	Current_Smoking	31665	278575	PredictDB (Published)	Age + BMI + Sex + PC1:10	ENSG00000158560.14	DYNC1I1	0.0113509	0.0402769	0.778081	0.972967	No
Adipose-Subcutaneous	Current_Smoking	31665	278575	PredictDB (Published)	Age + BMI + Sex + PC1:10	ENSG00000158623.14	COPG2	0.00321625	0.0225875	0.886771	0.98692	No
Adipose-Subcutaneous	Current_Smoking	31665	278575	PredictDB (Published)	Age + BMI + Sex + PC1:10	ENSG00000158669.11	GPAT4	0.0366373	0.0833558	0.660278	0.944982	No
Adipose-Subcutaneous	Current_Smoking	31665	278575	PredictDB (Published)	Age + BMI + Sex + PC1:10	ENSG00000158711.13	ELK4	-0.0799311	0.18336	0.662892	0.944982	No

### Sheet: S12 UKB Assoc - BMI Aware
Statistics for the logistic regression association of predicted expression using our BMI-aware predictor models with Depression and Smoking in the UK Biobank tissue:GTEx tissue used to build predictor model using glinternet Condition: The condition tested as the response variable, derived from UKBiobank assessment center n_case: The number of cases with the condition included in the association analyses n_control: The number of controls without the condition included in the association analyses Model: The gene expression predictor model used cov: The covariates adjusted for in the association test Gene: The ensembl ID for the gene that has expression predicted Description: the gene name for the gene that has expression predicted estimate: The effect size for the association of predicted expression for this gene and the condition se: The standard error of the estimate from the association pvalue: the p-value of the esimate of the association FDR: The FDR-adjusted p-value to take into account tests completed within each tissue Tissue_significant: If within tissue FDR is less than 0.05
tissue	Condition	n_case	n_control	Model	cov	Gene	Description	Beta	se	pvalue	FDR	Tissue_significant
Brain-Cortex	Depression	25598	286076	BMI Interaction-Aware	Age + Sex + PC1:10	ENSG00000272512.1	RP11-54O7.17	-0.00265809	0.031198	0.932102	0.991956	No
Brain-Cortex	Depression	25598	286076	BMI Interaction-Aware	Age + Sex + PC1:10	ENSG00000131591.17	C1orf159	-0.269458	0.286568	0.347067	0.85489	No
Brain-Cortex	Depression	25598	286076	BMI Interaction-Aware	Age + Sex + PC1:10	ENSG00000260179.1	RP5-902P8.12	-0.0893563	0.131885	0.49807	0.909775	No
Brain-Cortex	Depression	25598	286076	BMI Interaction-Aware	Age + Sex + PC1:10	ENSG00000235098.8	ANKRD65	-0.0687124	0.057696	0.233677	0.824032	No
Brain-Cortex	Depression	25598	286076	BMI Interaction-Aware	Age + Sex + PC1:10	ENSG00000215915.9	ATAD3C	0.00542022	0.0293179	0.853325	0.975773	No
Brain-Cortex	Depression	25598	286076	BMI Interaction-Aware	Age + Sex + PC1:10	ENSG00000160072.19	ATAD3B	-0.111937	0.17289	0.517344	0.915216	No
Brain-Cortex	Depression	25598	286076	BMI Interaction-Aware	Age + Sex + PC1:10	ENSG00000189339.11	SLC35E2B	-0.0145508	0.0346568	0.674593	0.950572	No
Brain-Cortex	Depression	25598	286076	BMI Interaction-Aware	Age + Sex + PC1:10	ENSG00000142609.17	CFAP74	-0.018971	0.0685253	0.781898	0.965022	No
Brain-Cortex	Depression	25598	286076	BMI Interaction-Aware	Age + Sex + PC1:10	ENSG00000116151.13	MORN1	0.127031	0.900532	0.887821	0.985206	No
Brain-Cortex	Depression	25598	286076	BMI Interaction-Aware	Age + Sex + PC1:10	ENSG00000169598.15	DFFB	0.0210824	0.267899	0.937275	0.992123	No
Brain-Cortex	Depression	25598	286076	BMI Interaction-Aware	Age + Sex + PC1:10	ENSG00000198912.10	C1orf174	-0.0376317	0.116757	0.747219	0.9577	No
Brain-Cortex	Depression	25598	286076	BMI Interaction-Aware	Age + Sex + PC1:10	ENSG00000236423.5	LINC01134	0.166621	0.294266	0.571241	0.928363	No
Brain-Cortex	Depression	25598	286076	BMI Interaction-Aware	Age + Sex + PC1:10	ENSG00000131697.17	NPHP4	0.331606	0.211375	0.116693	0.730799	No
Brain-Cortex	Depression	25598	286076	BMI Interaction-Aware	Age + Sex + PC1:10	ENSG00000162493.16	PDPN	-1.40432	1.33809	0.29395	0.847122	No
Brain-Cortex	Depression	25598	286076	BMI Interaction-Aware	Age + Sex + PC1:10	ENSG00000142621.19	FHAD1	0.364206	0.238676	0.127024	0.735683	No
Brain-Cortex	Depression	25598	286076	BMI Interaction-Aware	Age + Sex + PC1:10	ENSG00000132906.17	CASP9	0.432925	0.938148	0.644463	0.942073	No
Brain-Cortex	Depression	25598	286076	BMI Interaction-Aware	Age + Sex + PC1:10	ENSG00000116771.5	AGMAT	0.220007	0.233209	0.345482	0.85489	No
Brain-Cortex	Depression	25598	286076	BMI Interaction-Aware	Age + Sex + PC1:10	ENSG00000162461.7	SLC25A34	0.0546671	0.0855009	0.52258	0.916324	No
Brain-Cortex	Depression	25598	286076	BMI Interaction-Aware	Age + Sex + PC1:10	ENSG00000186510.11	CLCNKA	-0.00752693	0.0263819	0.77541	0.963889	No
Brain-Cortex	Depression	25598	286076	BMI Interaction-Aware	Age + Sex + PC1:10	ENSG00000185519.8	FAM131C	0.213882	0.400826	0.593617	0.934058	No
Brain-Cortex	Depression	25598	286076	BMI Interaction-Aware	Age + Sex + PC1:10	ENSG00000142632.16	ARHGEF19	0.0183415	0.0609005	0.763284	0.9621	No
Brain-Cortex	Depression	25598	286076	BMI Interaction-Aware	Age + Sex + PC1:10	ENSG00000219481.10	NBPF1	0.0781573	0.216612	0.718236	0.956722	No
Brain-Cortex	Depression	25598	286076	BMI Interaction-Aware	Age + Sex + PC1:10	ENSG00000228549.3	RP11-108M9.3	-0.0255192	0.0729587	0.726507	0.957161	No
Brain-Cortex	Depression	25598	286076	BMI Interaction-Aware	Age + Sex + PC1:10	ENSG00000238142.1	RP11-108M9.4	0.00802823	0.0607861	0.894926	0.986321	No
Brain-Cortex	Depression	25598	286076	BMI Interaction-Aware	Age + Sex + PC1:10	ENSG00000159339.13	PADI4	-0.00564381	0.00985041	0.566677	0.928268	No
Brain-Cortex	Depression	25598	286076	BMI Interaction-Aware	Age + Sex + PC1:10	ENSG00000159423.16	ALDH4A1	-0.157256	0.247422	0.525052	0.916486	No
Brain-Cortex	Depression	25598	286076	BMI Interaction-Aware	Age + Sex + PC1:10	ENSG00000127481.14	UBR4	-0.363516	0.305011	0.233334	0.82391	No
Brain-Cortex	Depression	25598	286076	BMI Interaction-Aware	Age + Sex + PC1:10	ENSG00000127463.13	EMC1	-0.278406	0.274643	0.310725	0.849628	No
Brain-Cortex	Depression	25598	286076	BMI Interaction-Aware	Age + Sex + PC1:10	ENSG00000053372.4	MRTO4	-0.0555568	0.250055	0.824175	0.971019	No
Brain-Cortex	Depression	25598	286076	BMI Interaction-Aware	Age + Sex + PC1:10	ENSG00000158747.13	NBL1	0.664315	0.121756	4.86715e-08	5.27429e-06	Yes
Brain-Cortex	Depression	25598	286076	BMI Interaction-Aware	Age + Sex + PC1:10	ENSG00000127472.10	PLA2G5	-0.0123174	0.0531233	0.816644	0.970548	No
Brain-Cortex	Depression	25598	286076	BMI Interaction-Aware	Age + Sex + PC1:10	ENSG00000090432.6	MUL1	-0.0337851	0.177541	0.849078	0.975424	No
Brain-Cortex	Depression	25598	286076	BMI Interaction-Aware	Age + Sex + PC1:10	ENSG00000158825.5	CDA	-0.0421924	0.0918471	0.645964	0.943032	No
Brain-Cortex	Depression	25598	286076	BMI Interaction-Aware	Age + Sex + PC1:10	ENSG00000117245.12	KIF17	-0.139064	0.231515	0.548061	0.924196	No
Brain-Cortex	Depression	25598	286076	BMI Interaction-Aware	Age + Sex + PC1:10	ENSG00000142794.18	NBPF3	-0.0015533	0.0328948	0.962338	0.993359	No
Brain-Cortex	Depression	25598	286076	BMI Interaction-Aware	Age + Sex + PC1:10	ENSG00000218510.6	LINC00339	0.0470423	0.0407866	0.248756	0.830792	No
Brain-Cortex	Depression	25598	286076	BMI Interaction-Aware	Age + Sex + PC1:10	ENSG00000204219.9	TCEA3	-0.0976987	0.0862607	0.257383	0.831577	No
Brain-Cortex	Depression	25598	286076	BMI Interaction-Aware	Age + Sex + PC1:10	ENSG00000088280.18	ASAP3	1.35563	1.4104	0.336468	0.853474	No
Brain-Cortex	Depression	25598	286076	BMI Interaction-Aware	Age + Sex + PC1:10	ENSG00000117305.14	HMGCL	0.707563	0.359275	0.0489047	0.595023	No
Brain-Cortex	Depression	25598	286076	BMI Interaction-Aware	Age + Sex + PC1:10	ENSG00000001460.17	STPG1	-0.233186	0.28774	0.417707	0.878168	No
Brain-Cortex	Depression	25598	286076	BMI Interaction-Aware	Age + Sex + PC1:10	ENSG00000001461.16	NIPAL3	2.27704	1.73866	0.190314	0.793851	No
Brain-Cortex	Depression	25598	286076	BMI Interaction-Aware	Age + Sex + PC1:10	ENSG00000117602.11	RCAN3	0.0524315	0.277361	0.850064	0.975448	No
Brain-Cortex	Depression	25598	286076	BMI Interaction-Aware	Age + Sex + PC1:10	ENSG00000187010.19	RHD	0.0129023	0.00680256	0.0578697	0.632861	No
Brain-Cortex	Depression	25598	286076	BMI Interaction-Aware	Age + Sex + PC1:10	ENSG00000188672.17	RHCE	-0.243729	0.134896	0.0707934	0.658854	No
Brain-Cortex	Depression	25598	286076	BMI Interaction-Aware	Age + Sex + PC1:10	ENSG00000157978.11	LDLRAP1	0.625692	0.478971	0.191441	0.795363	No
Brain-Cortex	Depression	25598	286076	BMI Interaction-Aware	Age + Sex + PC1:10	ENSG00000117640.17	MTFR1L	-0.580494	1.81586	0.749212	0.958614	No
Brain-Cortex	Depression	25598	286076	BMI Interaction-Aware	Age + Sex + PC1:10	ENSG00000142675.17	CNKSR1	0.0157088	0.0849103	0.853226	0.975773	No
Brain-Cortex	Depression	25598	286076	BMI Interaction-Aware	Age + Sex + PC1:10	ENSG00000169442.8	CD52	0.0420207	0.0671055	0.531191	0.918925	No
Brain-Cortex	Depression	25598	286076	BMI Interaction-Aware	Age + Sex + PC1:10	ENSG00000142765.17	SYTL1	0.0475257	0.326946	0.884425	0.984418	No
Brain-Cortex	Depression	25598	286076	BMI Interaction-Aware	Age + Sex + PC1:10	ENSG00000117748.9	RPA2	0.01494	0.0492785	0.761757	0.961758	No
Brain-Cortex	Depression	25598	286076	BMI Interaction-Aware	Age + Sex + PC1:10	ENSG00000158161.15	EYA3	-0.0325935	0.307793	0.915666	0.990124	No
Brain-Cortex	Depression	25598	286076	BMI Interaction-Aware	Age + Sex + PC1:10	ENSG00000130770.17	ATPIF1	-0.32509	0.305453	0.287199	0.843104	No
Brain-Cortex	Depression	25598	286076	BMI Interaction-Aware	Age + Sex + PC1:10	ENSG00000204138.12	PHACTR4	0.000551557	0.112516	0.996089	0.998953	No
Brain-Cortex	Depression	25598	286076	BMI Interaction-Aware	Age + Sex + PC1:10	ENSG00000116353.15	MECR	-0.719381	0.33664	0.0326025	0.513515	No
Brain-Cortex	Depression	25598	286076	BMI Interaction-Aware	Age + Sex + PC1:10	ENSG00000084628.9	NKAIN1	-0.0823044	0.0966952	0.394673	0.869797	No
Brain-Cortex	Depression	25598	286076	BMI Interaction-Aware	Age + Sex + PC1:10	ENSG00000084636.17	COL16A1	-0.22755	0.0574005	7.36265e-05	0.00587666	Yes
Brain-Cortex	Depression	25598	286076	BMI Interaction-Aware	Age + Sex + PC1:10	ENSG00000163866.8	SMIM12	-0.0344262	0.505918	0.945748	0.992828	No
Brain-Cortex	Depression	25598	286076	BMI Interaction-Aware	Age + Sex + PC1:10	ENSG00000214193.10	SH3D21	0.0457283	0.0751573	0.542899	0.923039	No
Brain-Cortex	Depression	25598	286076	BMI Interaction-Aware	Age + Sex + PC1:10	ENSG00000142694.6	EVA1B	0.0290826	0.120574	0.809399	0.969132	No
Brain-Cortex	Depression	25598	286076	BMI Interaction-Aware	Age + Sex + PC1:10	ENSG00000181817.5	LSM10	-0.161986	0.940264	0.86322	0.977803	No
Brain-Cortex	Depression	25598	286076	BMI Interaction-Aware	Age + Sex + PC1:10	ENSG00000116885.18	OSCP1	0.276164	0.212511	0.193764	0.795386	No
Brain-Cortex	Depression	25598	286076	BMI Interaction-Aware	Age + Sex + PC1:10	ENSG00000163879.10	DNALI1	0.192321	0.11082	0.0826647	0.681453	No
Brain-Cortex	Depression	25598	286076	BMI Interaction-Aware	Age + Sex + PC1:10	ENSG00000134697.12	GNL2	1.27448	2.10784	0.545421	0.923463	No
Brain-Cortex	Depression	25598	286076	BMI Interaction-Aware	Age + Sex + PC1:10	ENSG00000204084.12	INPP5B	-0.167661	0.227309	0.460761	0.897372	No
Brain-Cortex	Depression	25598	286076	BMI Interaction-Aware	Age + Sex + PC1:10	ENSG00000183682.7	BMP8A	-0.109802	0.192118	0.567638	0.928363	No
Brain-Cortex	Depression	25598	286076	BMI Interaction-Aware	Age + Sex + PC1:10	ENSG00000084072.16	PPIE	0.144551	0.0909703	0.112063	0.727175	No
Brain-Cortex	Depression	25598	286076	BMI Interaction-Aware	Age + Sex + PC1:10	ENSG00000198754.5	OXCT2	0.0808078	0.0881745	0.359429	0.857754	No
Brain-Cortex	Depression	25598	286076	BMI Interaction-Aware	Age + Sex + PC1:10	ENSG00000043514.15	TRIT1	-0.330389	0.262983	0.209002	0.809931	No
Brain-Cortex	Depression	25598	286076	BMI Interaction-Aware	Age + Sex + PC1:10	ENSG00000187815.9	ZFP69	-0.0758312	0.0801176	0.343894	0.85489	No
Brain-Cortex	Depression	25598	286076	BMI Interaction-Aware	Age + Sex + PC1:10	ENSG00000164008.14	C1orf50	0.00800457	0.0749573	0.914957	0.989942	No
Brain-Cortex	Depression	25598	286076	BMI Interaction-Aware	Age + Sex + PC1:10	ENSG00000177868.11	SVBP	-0.0129292	0.0719275	0.857346	0.97629	No
Brain-Cortex	Depression	25598	286076	BMI Interaction-Aware	Age + Sex + PC1:10	ENSG00000164010.13	ERMAP	-1.02031	0.940108	0.277782	0.837303	No
Brain-Cortex	Depression	25598	286076	BMI Interaction-Aware	Age + Sex + PC1:10	ENSG00000227533.5	SLC2A1-AS1	0.00255511	0.0802593	0.974603	0.995114	No
Brain-Cortex	Depression	25598	286076	BMI Interaction-Aware	Age + Sex + PC1:10	ENSG00000243710.7	CFAP57	-0.0188731	0.160475	0.906379	0.98769	No
Brain-Cortex	Depression	25598	286076	BMI Interaction-Aware	Age + Sex + PC1:10	ENSG00000126106.13	TMEM53	-1.7192	1.51541	0.256595	0.831577	No
Brain-Cortex	Depression	25598	286076	BMI Interaction-Aware	Age + Sex + PC1:10	ENSG00000198520.10	C1orf228	-0.154199	0.153572	0.315339	0.850675	No
Brain-Cortex	Depression	25598	286076	BMI Interaction-Aware	Age + Sex + PC1:10	ENSG00000280670.2	CCDC163	0.0168082	0.025674	0.512676	0.914186	No
Brain-Cortex	Depression	25598	286076	BMI Interaction-Aware	Age + Sex + PC1:10	ENSG00000117480.15	FAAH	0.298674	0.209651	0.154265	0.75145	No
Brain-Cortex	Depression	25598	286076	BMI Interaction-Aware	Age + Sex + PC1:10	ENSG00000187048.12	CYP4A11	0.100299	0.0728828	0.168771	0.769524	No
Brain-Cortex	Depression	25598	286076	BMI Interaction-Aware	Age + Sex + PC1:10	ENSG00000162365.11	CYP4A22	0.0640856	0.0412688	0.120451	0.731753	No
Brain-Cortex	Depression	25598	286076	BMI Interaction-Aware	Age + Sex + PC1:10	ENSG00000162366.7	PDZK1IP1	0.00693011	0.0186047	0.709526	0.955347	No
Brain-Cortex	Depression	25598	286076	BMI Interaction-Aware	Age + Sex + PC1:10	ENSG00000123473.15	STIL	-2.98159	1.51538	0.0491199	0.59578	No
Brain-Cortex	Depression	25598	286076	BMI Interaction-Aware	Age + Sex + PC1:10	ENSG00000134744.13	ZCCHC11	-0.127518	0.216135	0.555196	0.925642	No
Brain-Cortex	Depression	25598	286076	BMI Interaction-Aware	Age + Sex + PC1:10	ENSG00000162377.5	COA7	-0.0725239	0.180024	0.687053	0.951716	No
Brain-Cortex	Depression	25598	286076	BMI Interaction-Aware	Age + Sex + PC1:10	ENSG00000162383.11	SLC1A7	-0.013404	0.0077823	0.0850035	0.68288	No
Brain-Cortex	Depression	25598	286076	BMI Interaction-Aware	Age + Sex + PC1:10	ENSG00000157184.6	CPT2	0.841813	0.386976	0.0296027	0.489946	No
Brain-Cortex	Depression	25598	286076	BMI Interaction-Aware	Age + Sex + PC1:10	ENSG00000162384.13	C1orf123	0.416574	0.198312	0.0356759	0.530174	No
Brain-Cortex	Depression	25598	286076	BMI Interaction-Aware	Age + Sex + PC1:10	ENSG00000157216.15	SSBP3	-1.73496	1.53721	0.259051	0.831697	No
Brain-Cortex	Depression	25598	286076	BMI Interaction-Aware	Age + Sex + PC1:10	ENSG00000243725.6	TTC4	0.350624	0.185664	0.0589603	0.633118	No
Brain-Cortex	Depression	25598	286076	BMI Interaction-Aware	Age + Sex + PC1:10	ENSG00000172456.17	FGGY	-0.0983928	0.299109	0.742192	0.957305	No
Brain-Cortex	Depression	25598	286076	BMI Interaction-Aware	Age + Sex + PC1:10	ENSG00000132849.19	PATJ	-0.00548466	1.36421	0.996792	0.998953	No
Brain-Cortex	Depression	25598	286076	BMI Interaction-Aware	Age + Sex + PC1:10	ENSG00000142856.16	ITGB3BP	-0.373014	0.150478	0.0131802	0.34498	No
Brain-Cortex	Depression	25598	286076	BMI Interaction-Aware	Age + Sex + PC1:10	ENSG00000203965.12	EFCAB7	0.543983	0.546708	0.319729	0.852128	No
Brain-Cortex	Depression	25598	286076	BMI Interaction-Aware	Age + Sex + PC1:10	ENSG00000162434.11	JAK1	-0.206094	0.26066	0.429141	0.884279	No
Brain-Cortex	Depression	25598	286076	BMI Interaction-Aware	Age + Sex + PC1:10	ENSG00000213625.8	LEPROT	-0.0411881	0.0952223	0.665344	0.947983	No
Brain-Cortex	Depression	25598	286076	BMI Interaction-Aware	Age + Sex + PC1:10	ENSG00000152760.9	TCTEX1D1	-0.0761322	0.0993141	0.443331	0.890622	No
Brain-Cortex	Depression	25598	286076	BMI Interaction-Aware	Age + Sex + PC1:10	ENSG00000066557.5	LRRC40	-1.55969	1.51183	0.302232	0.849628	No
Brain-Cortex	Depression	25598	286076	BMI Interaction-Aware	Age + Sex + PC1:10	ENSG00000197568.13	HHLA3	0.088567	0.0744519	0.234209	0.824205	No
Brain-Cortex	Depression	25598	286076	BMI Interaction-Aware	Age + Sex + PC1:10	ENSG00000050628.20	PTGER3	-0.0117758	0.0176062	0.503595	0.910155	No
Brain-Cortex	Depression	25598	286076	BMI Interaction-Aware	Age + Sex + PC1:10	ENSG00000162620.15	LRRIQ3	-0.00465538	0.0342807	0.891978	0.985627	No
Brain-Cortex	Depression	25598	286076	BMI Interaction-Aware	Age + Sex + PC1:10	ENSG00000116783.14	TNNI3K	-0.204942	0.085333	0.0163201	0.380957	No
Brain-Cortex	Depression	25598	286076	BMI Interaction-Aware	Age + Sex + PC1:10	ENSG00000272864.1	RP11-17E13.2	-0.0176654	0.0655818	0.787649	0.965608	No
Brain-Cortex	Depression	25598	286076	BMI Interaction-Aware	Age + Sex + PC1:10	ENSG00000116791.13	CRYZ	-0.0822747	0.0392763	0.0361919	0.531513	No
Brain-Cortex	Depression	25598	286076	BMI Interaction-Aware	Age + Sex + PC1:10	ENSG00000162623.15	TYW3	0.42154	0.305948	0.16826	0.767903	No
Brain-Cortex	Depression	25598	286076	BMI Interaction-Aware	Age + Sex + PC1:10	ENSG00000057468.6	MSH4	-0.0839931	0.0490027	0.0865193	0.684846	No
Brain-Cortex	Depression	25598	286076	BMI Interaction-Aware	Age + Sex + PC1:10	ENSG00000154027.18	AK5	0.729444	0.716665	0.308758	0.849628	No
Brain-Cortex	Depression	25598	286076	BMI Interaction-Aware	Age + Sex + PC1:10	ENSG00000153898.12	MCOLN2	0.00534856	0.0199689	0.788819	0.965608	No
Brain-Cortex	Depression	25598	286076	BMI Interaction-Aware	Age + Sex + PC1:10	ENSG00000055732.12	MCOLN3	-0.0184915	0.0317963	0.560862	0.926575	No
Brain-Cortex	Depression	25598	286076	BMI Interaction-Aware	Age + Sex + PC1:10	ENSG00000183291.15	SELENOF	0.308664	0.198444	0.119846	0.731753	No
Brain-Cortex	Depression	25598	286076	BMI Interaction-Aware	Age + Sex + PC1:10	ENSG00000137944.17	KYAT3	0.0262665	0.0749033	0.725834	0.957161	No
Brain-Cortex	Depression	25598	286076	BMI Interaction-Aware	Age + Sex + PC1:10	ENSG00000117226.11	GBP3	-0.0076735	0.0204661	0.707708	0.955347	No
Brain-Cortex	Depression	25598	286076	BMI Interaction-Aware	Age + Sex + PC1:10	ENSG00000097046.12	CDC7	-0.0655258	0.131085	0.617164	0.937552	No
Brain-Cortex	Depression	25598	286076	BMI Interaction-Aware	Age + Sex + PC1:10	ENSG00000273487.1	RP4-621B10.8	0.0100651	0.0929284	0.91375	0.989246	No
Brain-Cortex	Depression	25598	286076	BMI Interaction-Aware	Age + Sex + PC1:10	ENSG00000122483.17	CCDC18	0.86296	0.917182	0.346766	0.85489	No
Brain-Cortex	Depression	25598	286076	BMI Interaction-Aware	Age + Sex + PC1:10	ENSG00000117505.12	DR1	-1.71842	2.00685	0.391844	0.869536	No
Brain-Cortex	Depression	25598	286076	BMI Interaction-Aware	Age + Sex + PC1:10	ENSG00000143036.16	SLC44A3	0.510693	0.640337	0.425138	0.882218	No
Brain-Cortex	Depression	25598	286076	BMI Interaction-Aware	Age + Sex + PC1:10	ENSG00000122481.16	RWDD3	-0.252391	0.132745	0.0572606	0.630163	No
Brain-Cortex	Depression	25598	286076	BMI Interaction-Aware	Age + Sex + PC1:10	ENSG00000228971.2	RP11-286B14.1	-0.310079	0.607664	0.609854	0.936007	No
Brain-Cortex	Depression	25598	286076	BMI Interaction-Aware	Age + Sex + PC1:10	ENSG00000162688.16	AGL	-0.0122022	0.216189	0.95499	0.992861	No
Brain-Cortex	Depression	25598	286076	BMI Interaction-Aware	Age + Sex + PC1:10	ENSG00000243480.7	AMY2A	0.117239	0.079201	0.1388	0.740348	No
Brain-Cortex	Depression	25598	286076	BMI Interaction-Aware	Age + Sex + PC1:10	ENSG00000198890.7	PRMT6	0.0615806	0.254604	0.808883	0.969132	No
Brain-Cortex	Depression	25598	286076	BMI Interaction-Aware	Age + Sex + PC1:10	ENSG00000085491.15	SLC25A24	0.115294	0.0910062	0.205197	0.806524	No
Brain-Cortex	Depression	25598	286076	BMI Interaction-Aware	Age + Sex + PC1:10	ENSG00000134222.16	PSRC1	1.42262	1.15027	0.216174	0.814614	No
Brain-Cortex	Depression	25598	286076	BMI Interaction-Aware	Age + Sex + PC1:10	ENSG00000181754.6	AMIGO1	-1.02282	1.92705	0.59558	0.935066	No
Brain-Cortex	Depression	25598	286076	BMI Interaction-Aware	Age + Sex + PC1:10	ENSG00000168765.16	GSTM4	-0.0104974	0.172879	0.951581	0.992861	No
Brain-Cortex	Depression	25598	286076	BMI Interaction-Aware	Age + Sex + PC1:10	ENSG00000134184.12	GSTM1	-0.0110258	0.0147722	0.455431	0.895956	No
Brain-Cortex	Depression	25598	286076	BMI Interaction-Aware	Age + Sex + PC1:10	ENSG00000134201.10	GSTM5	0.00738603	0.0206669	0.720804	0.956722	No
Brain-Cortex	Depression	25598	286076	BMI Interaction-Aware	Age + Sex + PC1:10	ENSG00000134202.10	GSTM3	0.0262258	0.0435941	0.547446	0.924196	No
Brain-Cortex	Depression	25598	286076	BMI Interaction-Aware	Age + Sex + PC1:10	ENSG00000197106.6	SLC6A17	-5.33783	7.49291	0.476227	0.900675	No
Brain-Cortex	Depression	25598	286076	BMI Interaction-Aware	Age + Sex + PC1:10	ENSG00000143119.12	CD53	-0.0788593	0.0885292	0.373052	0.86398	No
Brain-Cortex	Depression	25598	286076	BMI Interaction-Aware	Age + Sex + PC1:10	ENSG00000156171.14	DRAM2	0.197796	0.0893548	0.0268558	0.470677	No
Brain-Cortex	Depression	25598	286076	BMI Interaction-Aware	Age + Sex + PC1:10	ENSG00000085465.12	OVGP1	-0.218746	0.139409	0.116625	0.730799	No
Brain-Cortex	Depression	25598	286076	BMI Interaction-Aware	Age + Sex + PC1:10	ENSG00000231437.3	LINC01750	0.0827595	0.049049	0.0915495	0.693403	No
Brain-Cortex	Depression	25598	286076	BMI Interaction-Aware	Age + Sex + PC1:10	ENSG00000134245.17	WNT2B	-0.0763294	0.0627043	0.223494	0.819015	No
Brain-Cortex	Depression	25598	286076	BMI Interaction-Aware	Age + Sex + PC1:10	ENSG00000007341.18	ST7L	-0.328889	0.934636	0.72492	0.957161	No
Brain-Cortex	Depression	25598	286076	BMI Interaction-Aware	Age + Sex + PC1:10	ENSG00000116489.12	CAPZA1	-2.33471	3.26759	0.474916	0.900047	No
Brain-Cortex	Depression	25598	286076	BMI Interaction-Aware	Age + Sex + PC1:10	ENSG00000116830.11	TTF2	-0.201874	0.163991	0.21832	0.816004	No
Brain-Cortex	Depression	25598	286076	BMI Interaction-Aware	Age + Sex + PC1:10	ENSG00000134253.9	TRIM45	0.389178	3.68072	0.915793	0.990124	No
Brain-Cortex	Depression	25598	286076	BMI Interaction-Aware	Age + Sex + PC1:10	ENSG00000155761.13	SPAG17	-0.00795477	0.382903	0.983425	0.995584	No
Brain-Cortex	Depression	25598	286076	BMI Interaction-Aware	Age + Sex + PC1:10	ENSG00000116874.11	WARS2	-0.0238366	0.0695605	0.731844	0.957161	No
Brain-Cortex	Depression	25598	286076	BMI Interaction-Aware	Age + Sex + PC1:10	ENSG00000143067.4	ZNF697	-0.0980708	0.130394	0.451983	0.895165	No
Brain-Cortex	Depression	25598	286076	BMI Interaction-Aware	Age + Sex + PC1:10	ENSG00000273136.6	NBPF26	-0.592523	0.554376	0.285156	0.841999	No
Brain-Cortex	Depression	25598	286076	BMI Interaction-Aware	Age + Sex + PC1:10	ENSG00000226067.6	LINC00623	-0.247116	0.446234	0.579729	0.929012	No
Brain-Cortex	Depression	25598	286076	BMI Interaction-Aware	Age + Sex + PC1:10	ENSG00000171943.11	SRGAP2C	-6.45412	6.21852	0.299323	0.849146	No
Brain-Cortex	Depression	25598	286076	BMI Interaction-Aware	Age + Sex + PC1:10	ENSG00000196369.10	SRGAP2B	-0.589259	0.99501	0.553707	0.925454	No
Brain-Cortex	Depression	25598	286076	BMI Interaction-Aware	Age + Sex + PC1:10	ENSG00000271425.7	NBPF10	0.107198	0.137236	0.434731	0.886055	No
Brain-Cortex	Depression	25598	286076	BMI Interaction-Aware	Age + Sex + PC1:10	ENSG00000277420.1	CH17-408M7.1	-0.358482	0.255982	0.161387	0.759576	No
Brain-Cortex	Depression	25598	286076	BMI Interaction-Aware	Age + Sex + PC1:10	ENSG00000162836.11	ACP6	0.0269857	0.0692074	0.696592	0.952894	No
Brain-Cortex	Depression	25598	286076	BMI Interaction-Aware	Age + Sex + PC1:10	ENSG00000270629.5	NBPF14	0.172538	1.07316	0.872271	0.980565	No
Brain-Cortex	Depression	25598	286076	BMI Interaction-Aware	Age + Sex + PC1:10	ENSG00000269713.7	NBPF9	0.128688	0.107882	0.232923	0.82391	No
Brain-Cortex	Depression	25598	286076	BMI Interaction-Aware	Age + Sex + PC1:10	ENSG00000274265.4	CH17-189H20.1	0.165991	0.252184	0.5104	0.913144	No
Brain-Cortex	Depression	25598	286076	BMI Interaction-Aware	Age + Sex + PC1:10	ENSG00000163131.10	CTSS	0.833206	0.686595	0.224925	0.819144	No
Brain-Cortex	Depression	25598	286076	BMI Interaction-Aware	Age + Sex + PC1:10	ENSG00000143437.20	ARNT	0.751009	0.778501	0.334702	0.853045	No
Brain-Cortex	Depression	25598	286076	BMI Interaction-Aware	Age + Sex + PC1:10	ENSG00000159445.12	THEM4	0.230771	0.322169	0.473803	0.899268	No
Brain-Cortex	Depression	25598	286076	BMI Interaction-Aware	Age + Sex + PC1:10	ENSG00000197915.5	HRNR	0.0704751	0.0360023	0.0502868	0.602062	No
Brain-Cortex	Depression	25598	286076	BMI Interaction-Aware	Age + Sex + PC1:10	ENSG00000143631.10	FLG	0.0393482	0.0349734	0.260551	0.831697	No
Brain-Cortex	Depression	25598	286076	BMI Interaction-Aware	Age + Sex + PC1:10	ENSG00000189171.14	S100A13	-0.290803	0.168975	0.0852533	0.684508	No
Brain-Cortex	Depression	25598	286076	BMI Interaction-Aware	Age + Sex + PC1:10	ENSG00000163354.14	DCST2	-0.00536749	0.0577257	0.925917	0.991165	No
Brain-Cortex	Depression	25598	286076	BMI Interaction-Aware	Age + Sex + PC1:10	ENSG00000143537.13	ADAM15	-0.10088	0.144735	0.485806	0.904702	No
Brain-Cortex	Depression	25598	286076	BMI Interaction-Aware	Age + Sex + PC1:10	ENSG00000169231.13	THBS3	0.024762	0.194287	0.898584	0.986624	No
Brain-Cortex	Depression	25598	286076	BMI Interaction-Aware	Age + Sex + PC1:10	ENSG00000163382.11	NAXE	0.0144615	0.076966	0.850959	0.975547	No
Brain-Cortex	Depression	25598	286076	BMI Interaction-Aware	Age + Sex + PC1:10	ENSG00000158714.10	SLAMF8	-0.0216542	0.0445085	0.6266	0.940127	No
Brain-Cortex	Depression	25598	286076	BMI Interaction-Aware	Age + Sex + PC1:10	ENSG00000188004.9	C1orf204	0.0824671	0.11183	0.460857	0.897372	No
Brain-Cortex	Depression	25598	286076	BMI Interaction-Aware	Age + Sex + PC1:10	ENSG00000243284.1	VSIG8	0.137512	0.121611	0.258158	0.831577	No
Brain-Cortex	Depression	25598	286076	BMI Interaction-Aware	Age + Sex + PC1:10	ENSG00000143318.12	CASQ1	0.0117577	0.0355405	0.740775	0.957305	No
Brain-Cortex	Depression	25598	286076	BMI Interaction-Aware	Age + Sex + PC1:10	ENSG00000122218.14	COPA	-1.52627	0.326535	2.9518e-06	0.000282725	Yes
Brain-Cortex	Depression	25598	286076	BMI Interaction-Aware	Age + Sex + PC1:10	ENSG00000162746.14	FCRLB	-0.00443218	0.165823	0.978676	0.995584	No
Brain-Cortex	Depression	25598	286076	BMI Interaction-Aware	Age + Sex + PC1:10	ENSG00000185860.13	CCDC190	-0.00617957	0.0577233	0.914745	0.989891	No
Brain-Cortex	Depression	25598	286076	BMI Interaction-Aware	Age + Sex + PC1:10	ENSG00000185630.18	PBX1	0.397911	0.585999	0.497119	0.909617	No
Brain-Cortex	Depression	25598	286076	BMI Interaction-Aware	Age + Sex + PC1:10	ENSG00000198821.10	CD247	0.134638	0.158681	0.396171	0.870218	No
Brain-Cortex	Depression	25598	286076	BMI Interaction-Aware	Age + Sex + PC1:10	ENSG00000143199.17	ADCY10	-0.00704182	0.136067	0.958726	0.993018	No
Brain-Cortex	Depression	25598	286076	BMI Interaction-Aware	Age + Sex + PC1:10	ENSG00000143147.14	GPR161	0.0509227	0.299791	0.86512	0.978252	No
Brain-Cortex	Depression	25598	286076	BMI Interaction-Aware	Age + Sex + PC1:10	ENSG00000143156.13	NME7	-0.213965	0.470221	0.649087	0.943971	No
Brain-Cortex	Depression	25598	286076	BMI Interaction-Aware	Age + Sex + PC1:10	ENSG00000117477.12	CCDC181	0.22434	0.200086	0.262195	0.831697	No
Brain-Cortex	Depression	25598	286076	BMI Interaction-Aware	Age + Sex + PC1:10	ENSG00000198734.10	F5	0.156786	0.112457	0.163262	0.760821	No
Brain-Cortex	Depression	25598	286076	BMI Interaction-Aware	Age + Sex + PC1:10	ENSG00000188404.8	SELL	0.29973	0.255114	0.24004	0.827209	No
Brain-Cortex	Depression	25598	286076	BMI Interaction-Aware	Age + Sex + PC1:10	ENSG00000171806.11	METTL18	0.0283773	0.159532	0.858818	0.976623	No
Brain-Cortex	Depression	25598	286076	BMI Interaction-Aware	Age + Sex + PC1:10	ENSG00000000457.13	SCYL3	0.0531602	0.251171	0.832381	0.972279	No
Brain-Cortex	Depression	25598	286076	BMI Interaction-Aware	Age + Sex + PC1:10	ENSG00000120370.12	GORAB	0.123108	0.369141	0.738758	0.957305	No
Brain-Cortex	Depression	25598	286076	BMI Interaction-Aware	Age + Sex + PC1:10	ENSG00000271811.1	RP1-79C4.4	-0.0457723	0.0359556	0.20301	0.804077	No
Brain-Cortex	Depression	25598	286076	BMI Interaction-Aware	Age + Sex + PC1:10	ENSG00000183831.6	ANKRD45	-0.0653521	0.0603138	0.278571	0.837964	No
Brain-Cortex	Depression	25598	286076	BMI Interaction-Aware	Age + Sex + PC1:10	ENSG00000076321.10	KLHL20	2.71204	0.128505	7.21733e-99	6.69678e-96	Yes
Brain-Cortex	Depression	25598	286076	BMI Interaction-Aware	Age + Sex + PC1:10	ENSG00000117601.13	SERPINC1	0.041067	0.0307539	0.181764	0.784929	No
Brain-Cortex	Depression	25598	286076	BMI Interaction-Aware	Age + Sex + PC1:10	ENSG00000116199.11	FAM20B	0.180155	0.420904	0.668636	0.949094	No
Brain-Cortex	Depression	25598	286076	BMI Interaction-Aware	Age + Sex + PC1:10	ENSG00000143322.19	ABL2	0.240052	0.252225	0.34123	0.854	No
Brain-Cortex	Depression	25598	286076	BMI Interaction-Aware	Age + Sex + PC1:10	ENSG00000162782.15	TDRD5	0.0346456	0.0270743	0.200668	0.801185	No
Brain-Cortex	Depression	25598	286076	BMI Interaction-Aware	Age + Sex + PC1:10	ENSG00000135835.11	KIAA1614	-0.474959	0.386875	0.219566	0.81695	No
Brain-Cortex	Depression	25598	286076	BMI Interaction-Aware	Age + Sex + PC1:10	ENSG00000135828.11	RNASEL	-0.0834072	0.25862	0.747067	0.9577	No
Brain-Cortex	Depression	25598	286076	BMI Interaction-Aware	Age + Sex + PC1:10	ENSG00000058085.14	LAMC2	-0.0154872	0.0363259	0.669859	0.949388	No
Brain-Cortex	Depression	25598	286076	BMI Interaction-Aware	Age + Sex + PC1:10	ENSG00000116679.15	IVNS1ABP	1.71238	1.58754	0.280749	0.838874	No
Brain-Cortex	Depression	25598	286076	BMI Interaction-Aware	Age + Sex + PC1:10	ENSG00000273198.1	GS1-304P7.3	0.201714	0.133034	0.129453	0.735683	No
Brain-Cortex	Depression	25598	286076	BMI Interaction-Aware	Age + Sex + PC1:10	ENSG00000134376.15	CRB1	-0.58267	0.237073	0.0139804	0.354858	No
Brain-Cortex	Depression	25598	286076	BMI Interaction-Aware	Age + Sex + PC1:10	ENSG00000118197.13	DDX59	-0.0891634	0.20634	0.665654	0.948181	No
Brain-Cortex	Depression	25598	286076	BMI Interaction-Aware	Age + Sex + PC1:10	ENSG00000260088.1	RP11-92G12.3	0.00153158	0.0161494	0.924443	0.990721	No
Brain-Cortex	Depression	25598	286076	BMI Interaction-Aware	Age + Sex + PC1:10	ENSG00000133067.17	LGR6	0.045043	0.0962793	0.639901	0.941671	No
Brain-Cortex	Depression	25598	286076	BMI Interaction-Aware	Age + Sex + PC1:10	ENSG00000163444.11	TMEM183A	-0.0474152	0.297421	0.873337	0.980679	No
Brain-Cortex	Depression	25598	286076	BMI Interaction-Aware	Age + Sex + PC1:10	ENSG00000133063.15	CHIT1	0.0193084	0.046808	0.679972	0.950856	No
Brain-Cortex	Depression	25598	286076	BMI Interaction-Aware	Age + Sex + PC1:10	ENSG00000182004.12	SNRPE	-0.188351	0.211032	0.372114	0.863527	No
Brain-Cortex	Depression	25598	286076	BMI Interaction-Aware	Age + Sex + PC1:10	ENSG00000174529.7	TMEM81	-0.605266	0.681532	0.374489	0.86398	No
Brain-Cortex	Depression	25598	286076	BMI Interaction-Aware	Age + Sex + PC1:10	ENSG00000117280.12	RAB29	-0.126206	0.242375	0.602573	0.935791	No
Brain-Cortex	Depression	25598	286076	BMI Interaction-Aware	Age + Sex + PC1:10	ENSG00000162877.12	PM20D1	-0.097213	0.0208285	3.05189e-06	0.000286985	Yes
Brain-Cortex	Depression	25598	286076	BMI Interaction-Aware	Age + Sex + PC1:10	ENSG00000263528.7	IKBKE	0.00523274	0.039637	0.894971	0.986321	No
Brain-Cortex	Depression	25598	286076	BMI Interaction-Aware	Age + Sex + PC1:10	ENSG00000196352.14	CD55	0.215156	0.281782	0.445131	0.892427	No
Brain-Cortex	Depression	25598	286076	BMI Interaction-Aware	Age + Sex + PC1:10	ENSG00000203710.10	CR1	-0.0166537	0.0226751	0.462673	0.897372	No
Brain-Cortex	Depression	25598	286076	BMI Interaction-Aware	Age + Sex + PC1:10	ENSG00000117335.19	CD46	-0.19754	0.161372	0.220905	0.817436	No
Brain-Cortex	Depression	25598	286076	BMI Interaction-Aware	Age + Sex + PC1:10	ENSG00000198468.7	FLVCR1-AS1	-0.0335938	0.0559065	0.547911	0.924196	No
Brain-Cortex	Depression	25598	286076	BMI Interaction-Aware	Age + Sex + PC1:10	ENSG00000067533.5	RRP15	-0.144743	0.0975523	0.137876	0.740348	No
Brain-Cortex	Depression	25598	286076	BMI Interaction-Aware	Age + Sex + PC1:10	ENSG00000272823.1	RP11-295M18.6	0.114795	0.11513	0.318719	0.852128	No
Brain-Cortex	Depression	25598	286076	BMI Interaction-Aware	Age + Sex + PC1:10	ENSG00000238078.1	LINC01352	-0.0596281	0.0435388	0.170831	0.772512	No
Brain-Cortex	Depression	25598	286076	BMI Interaction-Aware	Age + Sex + PC1:10	ENSG00000143502.14	SUSD4	0.663824	0.61405	0.279671	0.838874	No
Brain-Cortex	Depression	25598	286076	BMI Interaction-Aware	Age + Sex + PC1:10	ENSG00000203697.11	CAPN8	0.0536475	0.077747	0.490178	0.906156	No
Brain-Cortex	Depression	25598	286076	BMI Interaction-Aware	Age + Sex + PC1:10	ENSG00000143819.12	EPHX1	1.35134	1.28441	0.292748	0.846208	No
Brain-Cortex	Depression	25598	286076	BMI Interaction-Aware	Age + Sex + PC1:10	ENSG00000243709.1	LEFTY1	-0.0655955	0.0276879	0.0178314	0.398083	No
Brain-Cortex	Depression	25598	286076	BMI Interaction-Aware	Age + Sex + PC1:10	ENSG00000163041.9	H3F3A	-0.380237	0.54866	0.488292	0.906104	No
Brain-Cortex	Depression	25598	286076	BMI Interaction-Aware	Age + Sex + PC1:10	ENSG00000143740.14	SNAP47	-0.428586	0.2265	0.0584623	0.632861	No
Brain-Cortex	Depression	25598	286076	BMI Interaction-Aware	Age + Sex + PC1:10	ENSG00000154358.20	OBSCN	-0.443936	0.235837	0.0597833	0.635146	No
Brain-Cortex	Depression	25598	286076	BMI Interaction-Aware	Age + Sex + PC1:10	ENSG00000135744.7	AGT	-0.0533715	0.0754541	0.479357	0.902682	No
Brain-Cortex	Depression	25598	286076	BMI Interaction-Aware	Age + Sex + PC1:10	ENSG00000135773.12	CAPN9	-0.0148942	0.0409073	0.715787	0.956722	No
Brain-Cortex	Depression	25598	286076	BMI Interaction-Aware	Age + Sex + PC1:10	ENSG00000173409.13	ARV1	0.239519	0.175663	0.17272	0.776794	No
Brain-Cortex	Depression	25598	286076	BMI Interaction-Aware	Age + Sex + PC1:10	ENSG00000182118.7	FAM89A	0.0446258	0.0404783	0.270261	0.835976	No
Brain-Cortex	Depression	25598	286076	BMI Interaction-Aware	Age + Sex + PC1:10	ENSG00000135778.11	NTPCR	-0.00122132	0.054588	0.98215	0.995584	No
Brain-Cortex	Depression	25598	286076	BMI Interaction-Aware	Age + Sex + PC1:10	ENSG00000143674.10	MAP3K21	-0.354024	0.996421	0.722368	0.956976	No
Brain-Cortex	Depression	25598	286076	BMI Interaction-Aware	Age + Sex + PC1:10	ENSG00000168275.14	COA6	0.021776	0.193717	0.910497	0.988775	No
Brain-Cortex	Depression	25598	286076	BMI Interaction-Aware	Age + Sex + PC1:10	ENSG00000224939.1	LINC00184	-0.0707766	0.0660531	0.28394	0.841999	No
Brain-Cortex	Depression	25598	286076	BMI Interaction-Aware	Age + Sex + PC1:10	ENSG00000152904.11	GGPS1	0.540421	1.0546	0.608343	0.935975	No
Brain-Cortex	Depression	25598	286076	BMI Interaction-Aware	Age + Sex + PC1:10	ENSG00000086619.13	ERO1B	-0.0716201	0.175556	0.683301	0.951162	No
Brain-Cortex	Depression	25598	286076	BMI Interaction-Aware	Age + Sex + PC1:10	ENSG00000180875.4	GREM2	0.284716	0.270554	0.292641	0.846208	No
Brain-Cortex	Depression	25598	286076	BMI Interaction-Aware	Age + Sex + PC1:10	ENSG00000091483.6	FH	3.15652	1.77896	0.0760031	0.672433	No
Brain-Cortex	Depression	25598	286076	BMI Interaction-Aware	Age + Sex + PC1:10	ENSG00000214837.8	LINC01347	0.262123	0.13471	0.0516753	0.60742	No
Brain-Cortex	Depression	25598	286076	BMI Interaction-Aware	Age + Sex + PC1:10	ENSG00000203666.12	EFCAB2	-0.0547108	0.0791278	0.489299	0.906156	No
Brain-Cortex	Depression	25598	286076	BMI Interaction-Aware	Age + Sex + PC1:10	ENSG00000188295.14	ZNF669	-0.081172	0.123682	0.511633	0.914053	No
Brain-Cortex	Depression	25598	286076	BMI Interaction-Aware	Age + Sex + PC1:10	ENSG00000221953.5	C1orf229	0.0855252	0.0614911	0.164269	0.7633	No
Brain-Cortex	Depression	25598	286076	BMI Interaction-Aware	Age + Sex + PC1:10	ENSG00000196418.12	ZNF124	0.0206174	0.0468656	0.659991	0.946991	No
Brain-Cortex	Depression	25598	286076	BMI Interaction-Aware	Age + Sex + PC1:10	ENSG00000259865.1	RP11-488L18.10	0.169216	0.156442	0.279408	0.838549	No
Brain-Cortex	Depression	25598	286076	BMI Interaction-Aware	Age + Sex + PC1:10	ENSG00000162714.12	ZNF496	-0.487642	1.86297	0.79351	0.965888	No
Brain-Cortex	Depression	25598	286076	BMI Interaction-Aware	Age + Sex + PC1:10	ENSG00000118004.17	COLEC11	0.0127865	0.0176822	0.469601	0.897372	No
Brain-Cortex	Depression	25598	286076	BMI Interaction-Aware	Age + Sex + PC1:10	ENSG00000151360.9	ALLC	0.00935775	0.0111518	0.401402	0.872719	No
Brain-Cortex	Depression	25598	286076	BMI Interaction-Aware	Age + Sex + PC1:10	ENSG00000205837.7	LINC00487	-0.0741301	0.0388683	0.0564932	0.626362	No
Brain-Cortex	Depression	25598	286076	BMI Interaction-Aware	Age + Sex + PC1:10	ENSG00000271947.1	RP11-439M11.1	0.0155864	0.0664221	0.814475	0.969799	No
Brain-Cortex	Depression	25598	286076	BMI Interaction-Aware	Age + Sex + PC1:10	ENSG00000236790.5	LINC00299	-0.0375777	0.099995	0.707069	0.955347	No
Brain-Cortex	Depression	25598	286076	BMI Interaction-Aware	Age + Sex + PC1:10	ENSG00000269973.1	RP11-95D17.1	-0.0861292	0.165475	0.602718	0.935791	No
Brain-Cortex	Depression	25598	286076	BMI Interaction-Aware	Age + Sex + PC1:10	ENSG00000260077.1	RP11-254F7.2	0.0152328	0.16416	0.926069	0.991165	No
Brain-Cortex	Depression	25598	286076	BMI Interaction-Aware	Age + Sex + PC1:10	ENSG00000115761.15	NOL10	2.06203	1.5929	0.195489	0.795386	No
Brain-Cortex	Depression	25598	286076	BMI Interaction-Aware	Age + Sex + PC1:10	ENSG00000143882.10	ATP6V1C2	-0.0761204	0.0437354	0.0817752	0.680866	No
Brain-Cortex	Depression	25598	286076	BMI Interaction-Aware	Age + Sex + PC1:10	ENSG00000162976.12	PQLC3	0.2188	0.378313	0.563024	0.926913	No
Brain-Cortex	Depression	25598	286076	BMI Interaction-Aware	Age + Sex + PC1:10	ENSG00000134324.11	LPIN1	0.066519	0.128196	0.60384	0.935793	No
Brain-Cortex	Depression	25598	286076	BMI Interaction-Aware	Age + Sex + PC1:10	ENSG00000151779.12	NBAS	-0.218865	0.306191	0.474734	0.900047	No
Brain-Cortex	Depression	25598	286076	BMI Interaction-Aware	Age + Sex + PC1:10	ENSG00000178295.14	GEN1	0.206399	0.438014	0.637487	0.941505	No
Brain-Cortex	Depression	25598	286076	BMI Interaction-Aware	Age + Sex + PC1:10	ENSG00000183891.5	TTC32	0.0113382	0.0340945	0.739473	0.957305	No
Brain-Cortex	Depression	25598	286076	BMI Interaction-Aware	Age + Sex + PC1:10	ENSG00000118961.14	LDAH	-0.350012	0.119591	0.00342539	0.16304	No
Brain-Cortex	Depression	25598	286076	BMI Interaction-Aware	Age + Sex + PC1:10	ENSG00000219626.8	FAM228B	0.00608943	0.118642	0.959066	0.993018	No
Brain-Cortex	Depression	25598	286076	BMI Interaction-Aware	Age + Sex + PC1:10	ENSG00000115129.13	TP53I3	-0.0656811	0.129795	0.61283	0.936959	No
Brain-Cortex	Depression	25598	286076	BMI Interaction-Aware	Age + Sex + PC1:10	ENSG00000176732.6	PFN4	-0.0128019	0.0665845	0.847535	0.975424	No
Brain-Cortex	Depression	25598	286076	BMI Interaction-Aware	Age + Sex + PC1:10	ENSG00000186453.12	FAM228A	0.643727	0.788076	0.414024	0.87665	No
Brain-Cortex	Depression	25598	286076	BMI Interaction-Aware	Age + Sex + PC1:10	ENSG00000138031.14	ADCY3	0.0934559	0.18102	0.605664	0.935793	No
Brain-Cortex	Depression	25598	286076	BMI Interaction-Aware	Age + Sex + PC1:10	ENSG00000138029.13	HADHB	0.36708	0.43212	0.395611	0.86982	No
Brain-Cortex	Depression	25598	286076	BMI Interaction-Aware	Age + Sex + PC1:10	ENSG00000157856.10	DRC1	0.353432	0.322694	0.273405	0.835976	No
Brain-Cortex	Depression	25598	286076	BMI Interaction-Aware	Age + Sex + PC1:10	ENSG00000138085.16	ATRAID	0.0532032	0.766171	0.944639	0.992828	No
Brain-Cortex	Depression	25598	286076	BMI Interaction-Aware	Age + Sex + PC1:10	ENSG00000157992.12	KRTCAP3	0.0158621	0.155717	0.918864	0.990124	No
Brain-Cortex	Depression	25598	286076	BMI Interaction-Aware	Age + Sex + PC1:10	ENSG00000213639.9	PPP1CB	-5.08285	2.38153	0.0328201	0.513515	No
Brain-Cortex	Depression	25598	286076	BMI Interaction-Aware	Age + Sex + PC1:10	ENSG00000171103.10	TRMT61B	-0.949336	0.402739	0.0184133	0.404384	No
Brain-Cortex	Depression	25598	286076	BMI Interaction-Aware	Age + Sex + PC1:10	ENSG00000189350.12	TOGARAM2	-0.0115532	0.0156857	0.461399	0.897372	No
Brain-Cortex	Depression	25598	286076	BMI Interaction-Aware	Age + Sex + PC1:10	ENSG00000179270.6	C2orf71	0.00680689	0.185313	0.970699	0.99433	No
Brain-Cortex	Depression	25598	286076	BMI Interaction-Aware	Age + Sex + PC1:10	ENSG00000172954.13	LCLAT1	-0.84608	0.778185	0.276927	0.83691	No
Brain-Cortex	Depression	25598	286076	BMI Interaction-Aware	Age + Sex + PC1:10	ENSG00000091106.18	NLRC4	0.0232288	0.329835	0.943855	0.992828	No
Brain-Cortex	Depression	25598	286076	BMI Interaction-Aware	Age + Sex + PC1:10	ENSG00000171055.14	FEZ2	0.666163	0.638031	0.296443	0.848943	No
Brain-Cortex	Depression	25598	286076	BMI Interaction-Aware	Age + Sex + PC1:10	ENSG00000218739.9	CEBPZOS	-0.849948	0.128856	4.22132e-11	5.64592e-09	Yes
Brain-Cortex	Depression	25598	286076	BMI Interaction-Aware	Age + Sex + PC1:10	ENSG00000115828.15	QPCT	-0.114527	0.29474	0.697594	0.952894	No
Brain-Cortex	Depression	25598	286076	BMI Interaction-Aware	Age + Sex + PC1:10	ENSG00000143891.16	GALM	0.0508757	0.0631513	0.420464	0.880175	No
Brain-Cortex	Depression	25598	286076	BMI Interaction-Aware	Age + Sex + PC1:10	ENSG00000115904.12	SOS1	6.54796	2.62776	0.0127084	0.339944	No
Brain-Cortex	Depression	25598	286076	BMI Interaction-Aware	Age + Sex + PC1:10	ENSG00000162878.12	PKDCC	-0.00944452	0.189365	0.960222	0.993018	No
Brain-Cortex	Depression	25598	286076	BMI Interaction-Aware	Age + Sex + PC1:10	ENSG00000115944.14	COX7A2L	1.0135	0.849305	0.232739	0.82391	No
Brain-Cortex	Depression	25598	286076	BMI Interaction-Aware	Age + Sex + PC1:10	ENSG00000152527.13	PLEKHH2	0.0609835	0.0740842	0.410414	0.876529	No
Brain-Cortex	Depression	25598	286076	BMI Interaction-Aware	Age + Sex + PC1:10	ENSG00000138095.18	LRPPRC	0.119723	0.220671	0.587446	0.931402	No
Brain-Cortex	Depression	25598	286076	BMI Interaction-Aware	Age + Sex + PC1:10	ENSG00000250565.6	ATP6V1E2	0.0380799	0.115755	0.742179	0.957305	No
Brain-Cortex	Depression	25598	286076	BMI Interaction-Aware	Age + Sex + PC1:10	ENSG00000119878.5	CRIPT	-0.0665735	0.17527	0.704068	0.954792	No
Brain-Cortex	Depression	25598	286076	BMI Interaction-Aware	Age + Sex + PC1:10	ENSG00000239332.5	LINC01119	0.0184556	0.0805877	0.818859	0.970548	No
Brain-Cortex	Depression	25598	286076	BMI Interaction-Aware	Age + Sex + PC1:10	ENSG00000180398.11	MCFD2	0.182901	0.105613	0.0833084	0.681914	No
Brain-Cortex	Depression	25598	286076	BMI Interaction-Aware	Age + Sex + PC1:10	ENSG00000119888.10	EPCAM	0.0194232	0.0165661	0.24101	0.827209	No
Brain-Cortex	Depression	25598	286076	BMI Interaction-Aware	Age + Sex + PC1:10	ENSG00000170802.15	FOXN2	0.142225	0.115653	0.218788	0.816708	No
Brain-Cortex	Depression	25598	286076	BMI Interaction-Aware	Age + Sex + PC1:10	ENSG00000272663.1	RP11-191L17.1	0.169742	0.150826	0.260412	0.831697	No
Brain-Cortex	Depression	25598	286076	BMI Interaction-Aware	Age + Sex + PC1:10	ENSG00000162869.15	PPP1R21	-0.134417	0.279571	0.630661	0.940373	No
Brain-Cortex	Depression	25598	286076	BMI Interaction-Aware	Age + Sex + PC1:10	ENSG00000243244.5	STON1	-0.0495277	0.0757542	0.513244	0.914186	No
Brain-Cortex	Depression	25598	286076	BMI Interaction-Aware	Age + Sex + PC1:10	ENSG00000242441.7	GTF2A1L	0.0204685	0.0269827	0.448104	0.8938	No
Brain-Cortex	Depression	25598	286076	BMI Interaction-Aware	Age + Sex + PC1:10	ENSG00000162994.15	CLHC1	0.217371	0.103165	0.035115	0.526051	No
Brain-Cortex	Depression	25598	286076	BMI Interaction-Aware	Age + Sex + PC1:10	ENSG00000162928.8	PEX13	0.304341	0.474863	0.521585	0.916324	No
Brain-Cortex	Depression	25598	286076	BMI Interaction-Aware	Age + Sex + PC1:10	ENSG00000237651.6	C2orf74	0.00621657	0.0683761	0.927558	0.991233	No
Brain-Cortex	Depression	25598	286076	BMI Interaction-Aware	Age + Sex + PC1:10	ENSG00000173209.22	AHSA2	-0.162425	0.127612	0.203088	0.804077	No
Brain-Cortex	Depression	25598	286076	BMI Interaction-Aware	Age + Sex + PC1:10	ENSG00000143995.19	MEIS1	-0.194644	0.450023	0.665363	0.947983	No
Brain-Cortex	Depression	25598	286076	BMI Interaction-Aware	Age + Sex + PC1:10	ENSG00000169621.9	APLF	-0.179898	0.62628	0.773922	0.963722	No
Brain-Cortex	Depression	25598	286076	BMI Interaction-Aware	Age + Sex + PC1:10	ENSG00000124380.10	SNRNP27	0.570985	0.657331	0.385043	0.868351	No
Brain-Cortex	Depression	25598	286076	BMI Interaction-Aware	Age + Sex + PC1:10	ENSG00000217702.2	RP11-287D1.4	0.00330261	0.0102099	0.746339	0.9577	No
Brain-Cortex	Depression	25598	286076	BMI Interaction-Aware	Age + Sex + PC1:10	ENSG00000065911.11	MTHFD2	0.296161	0.116837	0.0112505	0.317636	No
Brain-Cortex	Depression	25598	286076	BMI Interaction-Aware	Age + Sex + PC1:10	ENSG00000204792.2	LINC01291	-0.00184937	0.00422611	0.661672	0.947384	No
Brain-Cortex	Depression	25598	286076	BMI Interaction-Aware	Age + Sex + PC1:10	ENSG00000236209.1	AC104135.2	-0.00317016	0.00869763	0.715496	0.956722	No
Brain-Cortex	Depression	25598	286076	BMI Interaction-Aware	Age + Sex + PC1:10	ENSG00000115364.13	MRPL19	-0.00450861	0.10034	0.96416	0.993761	No
Brain-Cortex	Depression	25598	286076	BMI Interaction-Aware	Age + Sex + PC1:10	ENSG00000042493.15	CAPG	-0.0962122	0.0768814	0.210775	0.811349	No
Brain-Cortex	Depression	25598	286076	BMI Interaction-Aware	Age + Sex + PC1:10	ENSG00000152292.16	SH2D6	-0.275695	0.0840165	0.00103278	0.0614301	No
Brain-Cortex	Depression	25598	286076	BMI Interaction-Aware	Age + Sex + PC1:10	ENSG00000115486.11	GGCX	0.0982448	0.139044	0.479831	0.902682	No
Brain-Cortex	Depression	25598	286076	BMI Interaction-Aware	Age + Sex + PC1:10	ENSG00000115523.16	GNLY	0.0631717	0.0535664	0.238272	0.827209	No
Brain-Cortex	Depression	25598	286076	BMI Interaction-Aware	Age + Sex + PC1:10	ENSG00000068654.15	POLR1A	0.0668894	0.415905	0.872229	0.980565	No
Brain-Cortex	Depression	25598	286076	BMI Interaction-Aware	Age + Sex + PC1:10	ENSG00000132305.20	IMMT	1.82871	0.586812	0.00183104	0.101431	No
Brain-Cortex	Depression	25598	286076	BMI Interaction-Aware	Age + Sex + PC1:10	ENSG00000115561.15	CHMP3	0.479597	1.01567	0.636786	0.941505	No
Brain-Cortex	Depression	25598	286076	BMI Interaction-Aware	Age + Sex + PC1:10	ENSG00000183281.14	PLGLB1	-0.304007	0.138401	0.028052	0.477592	No
Brain-Cortex	Depression	25598	286076	BMI Interaction-Aware	Age + Sex + PC1:10	ENSG00000163586.9	FABP1	-0.0106532	0.0174521	0.54158	0.922226	No
Brain-Cortex	Depression	25598	286076	BMI Interaction-Aware	Age + Sex + PC1:10	ENSG00000144115.16	THNSL2	0.00841064	0.0130616	0.519628	0.915981	No
Brain-Cortex	Depression	25598	286076	BMI Interaction-Aware	Age + Sex + PC1:10	ENSG00000172071.11	EIF2AK3	-2.04537	1.51279	0.176359	0.779452	No
Brain-Cortex	Depression	25598	286076	BMI Interaction-Aware	Age + Sex + PC1:10	ENSG00000144026.11	ZNF514	-0.0550694	0.0551847	0.318322	0.852128	No
Brain-Cortex	Depression	25598	286076	BMI Interaction-Aware	Age + Sex + PC1:10	ENSG00000155066.15	PROM2	0.136984	0.204596	0.503153	0.910155	No
Brain-Cortex	Depression	25598	286076	BMI Interaction-Aware	Age + Sex + PC1:10	ENSG00000144021.2	CIAO1	-2.65109	0.287412	2.86127e-20	5.58927e-18	Yes
Brain-Cortex	Depression	25598	286076	BMI Interaction-Aware	Age + Sex + PC1:10	ENSG00000168754.14	FAM178B	-0.536737	0.367127	0.143743	0.74497	No
Brain-Cortex	Depression	25598	286076	BMI Interaction-Aware	Age + Sex + PC1:10	ENSG00000144199.11	FAHD2B	-0.0318819	0.153629	0.8356	0.973171	No
Brain-Cortex	Depression	25598	286076	BMI Interaction-Aware	Age + Sex + PC1:10	ENSG00000135976.17	ANKRD36	0.147439	0.340615	0.665116	0.947983	No
Brain-Cortex	Depression	25598	286076	BMI Interaction-Aware	Age + Sex + PC1:10	ENSG00000230606.10	AC159540.1	-0.030565	0.0307464	0.320174	0.852128	No
Brain-Cortex	Depression	25598	286076	BMI Interaction-Aware	Age + Sex + PC1:10	ENSG00000115085.13	ZAP70	-0.155538	0.118467	0.189211	0.792576	No
Brain-Cortex	Depression	25598	286076	BMI Interaction-Aware	Age + Sex + PC1:10	ENSG00000183513.8	COA5	-0.606558	0.605623	0.316563	0.851395	No
Brain-Cortex	Depression	25598	286076	BMI Interaction-Aware	Age + Sex + PC1:10	ENSG00000226791.6	AC109826.1	-0.0134705	0.0666811	0.839906	0.974159	No
Brain-Cortex	Depression	25598	286076	BMI Interaction-Aware	Age + Sex + PC1:10	ENSG00000135951.14	TSGA10	-0.109929	0.116419	0.34504	0.85489	No
