## Supplementary Tables for "BMI Interacts with the Genome to Regulate Gene Expression Globally, with Emphasis in the Brain and Gut" (part 273 of 276)

### Sheet: S12 UKB Assoc - BMI Aware (continued)
Statistics for the logistic regression association of predicted expression using our BMI-aware predictor models with Depression and Smoking in the UK Biobank tissue:GTEx tissue used to build predictor model using glinternet Condition: The condition tested as the response variable, derived from UKBiobank assessment center n_case: The number of cases with the condition included in the association analyses n_control: The number of controls without the condition included in the association analyses Model: The gene expression predictor model used cov: The covariates adjusted for in the association test Gene: The ensembl ID for the gene that has expression predicted Description: the gene name for the gene that has expression predicted estimate: The effect size for the association of predicted expression for this gene and the condition se: The standard error of the estimate from the association pvalue: the p-value of the esimate of the association FDR: The FDR-adjusted p-value to take into account tests completed within each tissue Tissue_significant: If within tissue FDR is less than 0.05
Brain-Cortex	Depression	25598	286076	BMI Interaction-Aware	Age + Sex + PC1:10	ENSG00000144182.16	LIPT1	-0.165732	0.188884	0.380255	0.866818	No
Brain-Cortex	Depression	25598	286076	BMI Interaction-Aware	Age + Sex + PC1:10	ENSG00000185414.19	MRPL30	0.575248	1.45848	0.693275	0.952894	No
Brain-Cortex	Depression	25598	286076	BMI Interaction-Aware	Age + Sex + PC1:10	ENSG00000144218.18	AFF3	0.0533185	0.0803533	0.506977	0.91124	No
Brain-Cortex	Depression	25598	286076	BMI Interaction-Aware	Age + Sex + PC1:10	ENSG00000163162.8	RNF149	0.169892	0.171369	0.321498	0.852776	No
Brain-Cortex	Depression	25598	286076	BMI Interaction-Aware	Age + Sex + PC1:10	ENSG00000115602.16	IL1RL1	0.0067697	0.0087789	0.440628	0.88852	No
Brain-Cortex	Depression	25598	286076	BMI Interaction-Aware	Age + Sex + PC1:10	ENSG00000115604.10	IL18R1	0.0233049	0.0297373	0.433221	0.88548	No
Brain-Cortex	Depression	25598	286076	BMI Interaction-Aware	Age + Sex + PC1:10	ENSG00000234177.5	LINC01114	-0.00845978	0.0802895	0.916085	0.990124	No
Brain-Cortex	Depression	25598	286076	BMI Interaction-Aware	Age + Sex + PC1:10	ENSG00000119147.9	C2orf40	-0.0705848	0.0429349	0.100177	0.705692	No
Brain-Cortex	Depression	25598	286076	BMI Interaction-Aware	Age + Sex + PC1:10	ENSG00000198203.9	SULT1C2	0.00289622	0.00792211	0.714673	0.956675	No
Brain-Cortex	Depression	25598	286076	BMI Interaction-Aware	Age + Sex + PC1:10	ENSG00000198075.9	SULT1C4	0.453273	1.13784	0.690364	0.952346	No
Brain-Cortex	Depression	25598	286076	BMI Interaction-Aware	Age + Sex + PC1:10	ENSG00000175772.10	LINC01106	-0.300511	0.0999368	0.00263827	0.133224	No
Brain-Cortex	Depression	25598	286076	BMI Interaction-Aware	Age + Sex + PC1:10	ENSG00000144152.12	FBLN7	-0.0404864	0.151995	0.789957	0.965608	No
Brain-Cortex	Depression	25598	286076	BMI Interaction-Aware	Age + Sex + PC1:10	ENSG00000169629.11	RGPD8	0.00710971	0.0359319	0.84315	0.974843	No
Brain-Cortex	Depression	25598	286076	BMI Interaction-Aware	Age + Sex + PC1:10	ENSG00000125630.15	POLR1B	-0.0106661	0.135129	0.937086	0.992123	No
Brain-Cortex	Depression	25598	286076	BMI Interaction-Aware	Age + Sex + PC1:10	ENSG00000237753.1	AC079922.3	0.264844	0.147421	0.0724121	0.660109	No
Brain-Cortex	Depression	25598	286076	BMI Interaction-Aware	Age + Sex + PC1:10	ENSG00000125618.16	PAX8	-0.0145329	0.00993532	0.143536	0.74485	No
Brain-Cortex	Depression	25598	286076	BMI Interaction-Aware	Age + Sex + PC1:10	ENSG00000136682.14	CBWD2	-0.650274	0.551362	0.238241	0.827209	No
Brain-Cortex	Depression	25598	286076	BMI Interaction-Aware	Age + Sex + PC1:10	ENSG00000144134.18	RABL2A	-0.066432	0.520919	0.898522	0.986624	No
Brain-Cortex	Depression	25598	286076	BMI Interaction-Aware	Age + Sex + PC1:10	ENSG00000115084.13	SLC35F5	0.0602089	0.300749	0.841327	0.974513	No
Brain-Cortex	Depression	25598	286076	BMI Interaction-Aware	Age + Sex + PC1:10	ENSG00000228857.2	AC104653.1	-0.109335	0.132532	0.40939	0.875764	No
Brain-Cortex	Depression	25598	286076	BMI Interaction-Aware	Age + Sex + PC1:10	ENSG00000236255.1	AC009404.2	0.00367598	0.155881	0.981186	0.995584	No
Brain-Cortex	Depression	25598	286076	BMI Interaction-Aware	Age + Sex + PC1:10	ENSG00000080293.9	SCTR	-0.214977	0.142841	0.132321	0.735683	No
Brain-Cortex	Depression	25598	286076	BMI Interaction-Aware	Age + Sex + PC1:10	ENSG00000115109.13	EPB41L5	0.839467	0.420118	0.0456981	0.584374	No
Brain-Cortex	Depression	25598	286076	BMI Interaction-Aware	Age + Sex + PC1:10	ENSG00000226479.3	TMEM185B	-1.14034	0.571698	0.0460798	0.585414	No
Brain-Cortex	Depression	25598	286076	BMI Interaction-Aware	Age + Sex + PC1:10	ENSG00000144118.13	RALB	-0.114386	0.289548	0.692806	0.952894	No
Brain-Cortex	Depression	25598	286076	BMI Interaction-Aware	Age + Sex + PC1:10	ENSG00000236682.1	AC068282.3	0.0155454	0.0109285	0.154893	0.75145	No
Brain-Cortex	Depression	25598	286076	BMI Interaction-Aware	Age + Sex + PC1:10	ENSG00000169994.18	MYO7B	-0.131381	0.0866866	0.129624	0.735683	No
Brain-Cortex	Depression	25598	286076	BMI Interaction-Aware	Age + Sex + PC1:10	ENSG00000144231.10	POLR2D	-0.31324	0.224683	0.163275	0.760821	No
Brain-Cortex	Depression	25598	286076	BMI Interaction-Aware	Age + Sex + PC1:10	ENSG00000222014.5	RAB6C	0.0562033	0.0444255	0.205831	0.806524	No
Brain-Cortex	Depression	25598	286076	BMI Interaction-Aware	Age + Sex + PC1:10	ENSG00000152076.18	CCDC74B	-0.0910766	0.0932993	0.328977	0.852889	No
Brain-Cortex	Depression	25598	286076	BMI Interaction-Aware	Age + Sex + PC1:10	ENSG00000173272.15	MZT2A	-0.0261293	0.0907627	0.773434	0.963722	No
Brain-Cortex	Depression	25598	286076	BMI Interaction-Aware	Age + Sex + PC1:10	ENSG00000150551.10	LYPD1	0.0729929	0.0877202	0.405346	0.873121	No
Brain-Cortex	Depression	25598	286076	BMI Interaction-Aware	Age + Sex + PC1:10	ENSG00000152128.13	TMEM163	0.0223379	0.33678	0.947117	0.992828	No
Brain-Cortex	Depression	25598	286076	BMI Interaction-Aware	Age + Sex + PC1:10	ENSG00000123610.4	TNFAIP6	-0.0740945	0.027433	0.00691471	0.247363	No
Brain-Cortex	Depression	25598	286076	BMI Interaction-Aware	Age + Sex + PC1:10	ENSG00000080345.17	RIF1	0.339003	0.28388	0.232408	0.823862	No
Brain-Cortex	Depression	25598	286076	BMI Interaction-Aware	Age + Sex + PC1:10	ENSG00000162989.4	KCNJ3	-0.0668177	0.108868	0.539381	0.921928	No
Brain-Cortex	Depression	25598	286076	BMI Interaction-Aware	Age + Sex + PC1:10	ENSG00000234584.1	AC019186.1	-0.119636	0.0805481	0.137472	0.739964	No
Brain-Cortex	Depression	25598	286076	BMI Interaction-Aware	Age + Sex + PC1:10	ENSG00000196151.10	WDSUB1	-0.110694	0.0916717	0.227239	0.820411	No
Brain-Cortex	Depression	25598	286076	BMI Interaction-Aware	Age + Sex + PC1:10	ENSG00000226266.6	AC009961.3	0.129812	0.0716211	0.0699115	0.658854	No
Brain-Cortex	Depression	25598	286076	BMI Interaction-Aware	Age + Sex + PC1:10	ENSG00000082438.15	COBLL1	1.18306	0.156297	3.75196e-14	5.80225e-12	Yes
Brain-Cortex	Depression	25598	286076	BMI Interaction-Aware	Age + Sex + PC1:10	ENSG00000115339.13	GALNT3	0.153333	0.0822387	0.0622528	0.641734	No
Brain-Cortex	Depression	25598	286076	BMI Interaction-Aware	Age + Sex + PC1:10	ENSG00000144362.11	PHOSPHO2	0.0790474	0.235558	0.737192	0.957305	No
Brain-Cortex	Depression	25598	286076	BMI Interaction-Aware	Age + Sex + PC1:10	ENSG00000071967.11	CYBRD1	0.132541	0.142469	0.35221	0.855839	No
Brain-Cortex	Depression	25598	286076	BMI Interaction-Aware	Age + Sex + PC1:10	ENSG00000163364.9	LINC01116	-0.270314	0.507061	0.593965	0.934209	No
Brain-Cortex	Depression	25598	286076	BMI Interaction-Aware	Age + Sex + PC1:10	ENSG00000079156.16	OSBPL6	-0.0460132	1.43268	0.974379	0.995114	No
Brain-Cortex	Depression	25598	286076	BMI Interaction-Aware	Age + Sex + PC1:10	ENSG00000115252.18	PDE1A	0.280769	0.371503	0.449789	0.894515	No
Brain-Cortex	Depression	25598	286076	BMI Interaction-Aware	Age + Sex + PC1:10	ENSG00000163002.12	NUP35	-0.359093	0.207862	0.0840681	0.682737	No
Brain-Cortex	Depression	25598	286076	BMI Interaction-Aware	Age + Sex + PC1:10	ENSG00000138381.9	ASNSD1	-0.48742	0.20996	0.0202607	0.424536	No
Brain-Cortex	Depression	25598	286076	BMI Interaction-Aware	Age + Sex + PC1:10	ENSG00000128699.13	ORMDL1	-0.738866	0.366582	0.0438468	0.576465	No
Brain-Cortex	Depression	25598	286076	BMI Interaction-Aware	Age + Sex + PC1:10	ENSG00000198130.15	HIBCH	0.124824	0.106304	0.240308	0.827209	No
Brain-Cortex	Depression	25598	286076	BMI Interaction-Aware	Age + Sex + PC1:10	ENSG00000151689.12	INPP1	0.0792694	0.154983	0.609021	0.935975	No
Brain-Cortex	Depression	25598	286076	BMI Interaction-Aware	Age + Sex + PC1:10	ENSG00000284052.1	RP11-284E5.1	-0.19958	0.835349	0.811169	0.969711	No
Brain-Cortex	Depression	25598	286076	BMI Interaction-Aware	Age + Sex + PC1:10	ENSG00000226124.6	FTCDNL1	0.0822481	0.0551029	0.135535	0.739346	No
Brain-Cortex	Depression	25598	286076	BMI Interaction-Aware	Age + Sex + PC1:10	ENSG00000162971.10	TYW5	0.765983	0.410642	0.0621351	0.641734	No
Brain-Cortex	Depression	25598	286076	BMI Interaction-Aware	Age + Sex + PC1:10	ENSG00000240344.8	PPIL3	-0.151157	0.088817	0.0887756	0.691054	No
Brain-Cortex	Depression	25598	286076	BMI Interaction-Aware	Age + Sex + PC1:10	ENSG00000064012.21	CASP8	-0.080733	0.0486909	0.097303	0.701333	No
Brain-Cortex	Depression	25598	286076	BMI Interaction-Aware	Age + Sex + PC1:10	ENSG00000155749.12	ALS2CR12	-0.0740534	0.0432204	0.0866408	0.684846	No
Brain-Cortex	Depression	25598	286076	BMI Interaction-Aware	Age + Sex + PC1:10	ENSG00000273456.1	RP11-686O6.2	-0.0858553	0.108244	0.427681	0.883509	No
Brain-Cortex	Depression	25598	286076	BMI Interaction-Aware	Age + Sex + PC1:10	ENSG00000023228.13	NDUFS1	0.502274	0.448234	0.262474	0.831742	No
Brain-Cortex	Depression	25598	286076	BMI Interaction-Aware	Age + Sex + PC1:10	ENSG00000138400.12	MDH1B	-0.0519908	0.0532906	0.329257	0.852889	No
Brain-Cortex	Depression	25598	286076	BMI Interaction-Aware	Age + Sex + PC1:10	ENSG00000021826.14	CPS1	-0.604838	0.280363	0.0309793	0.499911	No
Brain-Cortex	Depression	25598	286076	BMI Interaction-Aware	Age + Sex + PC1:10	ENSG00000178568.14	ERBB4	0.690992	0.721916	0.338485	0.853773	No
Brain-Cortex	Depression	25598	286076	BMI Interaction-Aware	Age + Sex + PC1:10	ENSG00000138363.14	ATIC	-0.0935727	0.124417	0.451996	0.895165	No
Brain-Cortex	Depression	25598	286076	BMI Interaction-Aware	Age + Sex + PC1:10	ENSG00000138375.12	SMARCAL1	-0.634606	1.48688	0.669523	0.949355	No
Brain-Cortex	Depression	25598	286076	BMI Interaction-Aware	Age + Sex + PC1:10	ENSG00000144468.16	RHBDD1	0.361043	1.36279	0.791063	0.965666	No
Brain-Cortex	Depression	25598	286076	BMI Interaction-Aware	Age + Sex + PC1:10	ENSG00000168958.19	MFF	0.517664	0.387544	0.18163	0.784772	No
Brain-Cortex	Depression	25598	286076	BMI Interaction-Aware	Age + Sex + PC1:10	ENSG00000123977.9	DAW1	-0.0149573	0.110691	0.892512	0.985807	No
Brain-Cortex	Depression	25598	286076	BMI Interaction-Aware	Age + Sex + PC1:10	ENSG00000135899.17	SP110	-0.651788	0.328323	0.0471218	0.586508	No
Brain-Cortex	Depression	25598	286076	BMI Interaction-Aware	Age + Sex + PC1:10	ENSG00000135898.9	GPR55	0.00206187	0.0299174	0.945054	0.992828	No
Brain-Cortex	Depression	25598	286076	BMI Interaction-Aware	Age + Sex + PC1:10	ENSG00000181798.2	LINC00471	0.0708178	0.0436784	0.104943	0.716516	No
Brain-Cortex	Depression	25598	286076	BMI Interaction-Aware	Age + Sex + PC1:10	ENSG00000171596.6	NMUR1	0.157912	0.331091	0.633402	0.941505	No
Brain-Cortex	Depression	25598	286076	BMI Interaction-Aware	Age + Sex + PC1:10	ENSG00000182600.9	C2orf82	0.026711	0.0341818	0.434544	0.885961	No
Brain-Cortex	Depression	25598	286076	BMI Interaction-Aware	Age + Sex + PC1:10	ENSG00000085982.13	USP40	-0.381179	0.456424	0.403637	0.872794	No
Brain-Cortex	Depression	25598	286076	BMI Interaction-Aware	Age + Sex + PC1:10	ENSG00000124839.12	RAB17	-0.00665468	0.0557919	0.905056	0.98731	No
Brain-Cortex	Depression	25598	286076	BMI Interaction-Aware	Age + Sex + PC1:10	ENSG00000132330.16	SCLY	0.200884	0.234398	0.391433	0.869536	No
Brain-Cortex	Depression	25598	286076	BMI Interaction-Aware	Age + Sex + PC1:10	ENSG00000144485.10	HES6	-0.23294	0.121985	0.056188	0.624638	No
Brain-Cortex	Depression	25598	286076	BMI Interaction-Aware	Age + Sex + PC1:10	ENSG00000130414.11	NDUFA10	0.126319	0.194606	0.516273	0.915066	No
Brain-Cortex	Depression	25598	286076	BMI Interaction-Aware	Age + Sex + PC1:10	ENSG00000144504.15	ANKMY1	-0.090591	0.100775	0.368684	0.861751	No
Brain-Cortex	Depression	25598	286076	BMI Interaction-Aware	Age + Sex + PC1:10	ENSG00000142330.19	CAPN10	-0.688001	1.31058	0.599611	0.935791	No
Brain-Cortex	Depression	25598	286076	BMI Interaction-Aware	Age + Sex + PC1:10	ENSG00000178623.11	GPR35	0.0473447	0.0578194	0.412879	0.87665	No
Brain-Cortex	Depression	25598	286076	BMI Interaction-Aware	Age + Sex + PC1:10	ENSG00000122085.16	MTERF4	0.0256834	0.114436	0.82242	0.971019	No
Brain-Cortex	Depression	25598	286076	BMI Interaction-Aware	Age + Sex + PC1:10	ENSG00000115687.13	PASK	-0.124219	0.13316	0.350894	0.855573	No
Brain-Cortex	Depression	25598	286076	BMI Interaction-Aware	Age + Sex + PC1:10	ENSG00000146205.13	ANO7	-0.0113285	0.0383627	0.767764	0.963304	No
Brain-Cortex	Depression	25598	286076	BMI Interaction-Aware	Age + Sex + PC1:10	ENSG00000168385.17	SEPT2	-0.00149008	0.0814752	0.985408	0.995843	No
Brain-Cortex	Depression	25598	286076	BMI Interaction-Aware	Age + Sex + PC1:10	ENSG00000168393.12	DTYMK	0.213131	0.285422	0.455232	0.895956	No
Brain-Cortex	Depression	25598	286076	BMI Interaction-Aware	Age + Sex + PC1:10	ENSG00000180902.17	D2HGDH	0.169257	0.18711	0.365683	0.861201	No
Brain-Cortex	Depression	25598	286076	BMI Interaction-Aware	Age + Sex + PC1:10	ENSG00000261186.2	LINC01238	-0.000920289	0.0236745	0.968992	0.994278	No
Brain-Cortex	Depression	25598	286076	BMI Interaction-Aware	Age + Sex + PC1:10	ENSG00000144455.13	SUMF1	-0.237872	0.185927	0.200761	0.801185	No
Brain-Cortex	Depression	25598	286076	BMI Interaction-Aware	Age + Sex + PC1:10	ENSG00000180914.10	OXTR	0.02153	0.0823214	0.79368	0.965888	No
Brain-Cortex	Depression	25598	286076	BMI Interaction-Aware	Age + Sex + PC1:10	ENSG00000134077.15	THUMPD3	0.327946	0.38206	0.390691	0.86916	No
Brain-Cortex	Depression	25598	286076	BMI Interaction-Aware	Age + Sex + PC1:10	ENSG00000156990.14	RPUSD3	-0.321289	0.189006	0.0891522	0.691512	No
Brain-Cortex	Depression	25598	286076	BMI Interaction-Aware	Age + Sex + PC1:10	ENSG00000163702.18	IL17RC	-0.0266591	0.128331	0.835435	0.973155	No
Brain-Cortex	Depression	25598	286076	BMI Interaction-Aware	Age + Sex + PC1:10	ENSG00000157017.15	GHRL	0.00093765	0.0677496	0.988958	0.996408	No
Brain-Cortex	Depression	25598	286076	BMI Interaction-Aware	Age + Sex + PC1:10	ENSG00000144559.10	TAMM41	-0.256639	0.208553	0.218484	0.816004	No
Brain-Cortex	Depression	25598	286076	BMI Interaction-Aware	Age + Sex + PC1:10	ENSG00000154781.15	CCDC174	-0.0599342	0.0786976	0.446313	0.892853	No
Brain-Cortex	Depression	25598	286076	BMI Interaction-Aware	Age + Sex + PC1:10	ENSG00000131381.12	RBSN	-0.128522	0.794502	0.871492	0.980164	No
Brain-Cortex	Depression	25598	286076	BMI Interaction-Aware	Age + Sex + PC1:10	ENSG00000163576.17	EFHB	-0.0176711	0.0112696	0.116872	0.730799	No
Brain-Cortex	Depression	25598	286076	BMI Interaction-Aware	Age + Sex + PC1:10	ENSG00000182247.9	UBE2E2	0.062332	0.344823	0.856552	0.976179	No
Brain-Cortex	Depression	25598	286076	BMI Interaction-Aware	Age + Sex + PC1:10	ENSG00000271943.1	RP11-222K16.1	0.0706974	0.192777	0.71382	0.956355	No
Brain-Cortex	Depression	25598	286076	BMI Interaction-Aware	Age + Sex + PC1:10	ENSG00000173705.8	SUSD5	-0.914534	0.943812	0.332556	0.852889	No
Brain-Cortex	Depression	25598	286076	BMI Interaction-Aware	Age + Sex + PC1:10	ENSG00000136059.14	VILL	0.0525039	0.0655607	0.423222	0.880798	No
Brain-Cortex	Depression	25598	286076	BMI Interaction-Aware	Age + Sex + PC1:10	ENSG00000144671.10	SLC22A14	0.361559	0.119605	0.00250334	0.129493	No
Brain-Cortex	Depression	25598	286076	BMI Interaction-Aware	Age + Sex + PC1:10	ENSG00000168026.18	TTC21A	-0.0705361	0.212802	0.740295	0.957305	No
Brain-Cortex	Depression	25598	286076	BMI Interaction-Aware	Age + Sex + PC1:10	ENSG00000168038.10	ULK4	0.0429789	0.0687337	0.531777	0.91917	No
Brain-Cortex	Depression	25598	286076	BMI Interaction-Aware	Age + Sex + PC1:10	ENSG00000093183.13	SEC22C	0.167643	0.387534	0.665312	0.947983	No
Brain-Cortex	Depression	25598	286076	BMI Interaction-Aware	Age + Sex + PC1:10	ENSG00000244607.5	CCDC13	0.146461	0.4368	0.737396	0.957305	No
Brain-Cortex	Depression	25598	286076	BMI Interaction-Aware	Age + Sex + PC1:10	ENSG00000181061.13	HIGD1A	-0.101374	0.146797	0.489833	0.906156	No
Brain-Cortex	Depression	25598	286076	BMI Interaction-Aware	Age + Sex + PC1:10	ENSG00000144647.5	POMGNT2	0.0588307	0.220647	0.789756	0.965608	No
Brain-Cortex	Depression	25598	286076	BMI Interaction-Aware	Age + Sex + PC1:10	ENSG00000185219.16	ZNF445	-0.536981	0.469124	0.252355	0.831577	No
Brain-Cortex	Depression	25598	286076	BMI Interaction-Aware	Age + Sex + PC1:10	ENSG00000178917.15	ZNF852	0.174569	0.44496	0.694818	0.952894	No
Brain-Cortex	Depression	25598	286076	BMI Interaction-Aware	Age + Sex + PC1:10	ENSG00000144792.9	ZNF660	-0.120031	0.144386	0.405794	0.873626	No
Brain-Cortex	Depression	25598	286076	BMI Interaction-Aware	Age + Sex + PC1:10	ENSG00000196653.11	ZNF502	-0.127192	0.091618	0.165051	0.765122	No
Brain-Cortex	Depression	25598	286076	BMI Interaction-Aware	Age + Sex + PC1:10	ENSG00000186446.11	ZNF501	-0.349917	0.27446	0.202335	0.803149	No
Brain-Cortex	Depression	25598	286076	BMI Interaction-Aware	Age + Sex + PC1:10	ENSG00000011376.9	LARS2	-0.164161	0.149433	0.271961	0.835976	No
Brain-Cortex	Depression	25598	286076	BMI Interaction-Aware	Age + Sex + PC1:10	ENSG00000144791.9	LIMD1	-0.213105	0.124926	0.0880367	0.689706	No
Brain-Cortex	Depression	25598	286076	BMI Interaction-Aware	Age + Sex + PC1:10	ENSG00000163827.12	LRRC2	0.098277	0.1859	0.597046	0.935684	No
Brain-Cortex	Depression	25598	286076	BMI Interaction-Aware	Age + Sex + PC1:10	ENSG00000241186.9	TDGF1	0.00420745	0.0147831	0.775941	0.963931	No
Brain-Cortex	Depression	25598	286076	BMI Interaction-Aware	Age + Sex + PC1:10	ENSG00000178038.16	ALS2CL	-0.156066	0.106016	0.140995	0.744032	No
Brain-Cortex	Depression	25598	286076	BMI Interaction-Aware	Age + Sex + PC1:10	ENSG00000188086.13	PRSS45	-0.042966	0.0488024	0.378638	0.86579	No
Brain-Cortex	Depression	25598	286076	BMI Interaction-Aware	Age + Sex + PC1:10	ENSG00000114650.18	SCAP	-1.93398	0.518334	0.000190615	0.0144381	Yes
Brain-Cortex	Depression	25598	286076	BMI Interaction-Aware	Age + Sex + PC1:10	ENSG00000164048.13	ZNF589	0.10412	0.0560626	0.0632816	0.643833	No
Brain-Cortex	Depression	25598	286076	BMI Interaction-Aware	Age + Sex + PC1:10	ENSG00000232112.3	TMA7	-0.173052	0.175978	0.325424	0.852889	No
Brain-Cortex	Depression	25598	286076	BMI Interaction-Aware	Age + Sex + PC1:10	ENSG00000164053.19	ATRIP	1.43076	1.73295	0.409019	0.875746	No
Brain-Cortex	Depression	25598	286076	BMI Interaction-Aware	Age + Sex + PC1:10	ENSG00000213689.11	TREX1	-0.110448	0.112608	0.326685	0.852889	No
Brain-Cortex	Depression	25598	286076	BMI Interaction-Aware	Age + Sex + PC1:10	ENSG00000213672.7	NCKIPSD	0.125641	0.094209	0.182322	0.784929	No
Brain-Cortex	Depression	25598	286076	BMI Interaction-Aware	Age + Sex + PC1:10	ENSG00000068745.14	IP6K2	0.222663	0.194824	0.253085	0.831577	No
Brain-Cortex	Depression	25598	286076	BMI Interaction-Aware	Age + Sex + PC1:10	ENSG00000178467.17	P4HTM	0.770917	0.847019	0.362742	0.860754	No
Brain-Cortex	Depression	25598	286076	BMI Interaction-Aware	Age + Sex + PC1:10	ENSG00000178252.17	WDR6	-0.276036	0.303226	0.362648	0.860732	No
Brain-Cortex	Depression	25598	286076	BMI Interaction-Aware	Age + Sex + PC1:10	ENSG00000178149.16	DALRD3	-1.17884	0.625301	0.0593977	0.634578	No
Brain-Cortex	Depression	25598	286076	BMI Interaction-Aware	Age + Sex + PC1:10	ENSG00000145020.15	AMT	-0.401257	0.148475	0.00688161	0.246774	No
Brain-Cortex	Depression	25598	286076	BMI Interaction-Aware	Age + Sex + PC1:10	ENSG00000164068.15	RNF123	0.405698	0.359388	0.258957	0.831697	No
Brain-Cortex	Depression	25598	286076	BMI Interaction-Aware	Age + Sex + PC1:10	ENSG00000173540.12	GMPPB	0.117305	0.100028	0.240904	0.827209	No
Brain-Cortex	Depression	25598	286076	BMI Interaction-Aware	Age + Sex + PC1:10	ENSG00000164078.12	MST1R	-0.0744476	0.121066	0.538597	0.92158	No
Brain-Cortex	Depression	25598	286076	BMI Interaction-Aware	Age + Sex + PC1:10	ENSG00000004534.14	RBM6	-1.50093	0.123101	3.39791e-34	1.14648e-31	Yes
Brain-Cortex	Depression	25598	286076	BMI Interaction-Aware	Age + Sex + PC1:10	ENSG00000186792.16	HYAL3	-0.0239952	0.0446497	0.590984	0.932347	No
Brain-Cortex	Depression	25598	286076	BMI Interaction-Aware	Age + Sex + PC1:10	ENSG00000243477.5	NAT6	0.103676	0.142975	0.468371	0.897372	No
Brain-Cortex	Depression	25598	286076	BMI Interaction-Aware	Age + Sex + PC1:10	ENSG00000068028.17	RASSF1	-0.411405	0.706434	0.560318	0.926489	No
Brain-Cortex	Depression	25598	286076	BMI Interaction-Aware	Age + Sex + PC1:10	ENSG00000114735.9	HEMK1	0.475622	0.637802	0.455836	0.895981	No
Brain-Cortex	Depression	25598	286076	BMI Interaction-Aware	Age + Sex + PC1:10	ENSG00000164088.17	PPM1M	-0.19576	0.163418	0.230953	0.823796	No
Brain-Cortex	Depression	25598	286076	BMI Interaction-Aware	Age + Sex + PC1:10	ENSG00000168268.10	NT5DC2	-0.0288602	0.133828	0.829259	0.97172	No
Brain-Cortex	Depression	25598	286076	BMI Interaction-Aware	Age + Sex + PC1:10	ENSG00000055955.15	ITIH4	-0.170125	0.0477214	0.000363905	0.0260992	Yes
Brain-Cortex	Depression	25598	286076	BMI Interaction-Aware	Age + Sex + PC1:10	ENSG00000163933.9	RFT1	-0.0401013	0.0730304	0.582934	0.930502	No
Brain-Cortex	Depression	25598	286076	BMI Interaction-Aware	Age + Sex + PC1:10	ENSG00000113812.13	ACTR8	1.95991	0.809343	0.0154519	0.369852	No
Brain-Cortex	Depression	25598	286076	BMI Interaction-Aware	Age + Sex + PC1:10	ENSG00000180376.16	CCDC66	0.0566827	0.169146	0.737541	0.957305	No
Brain-Cortex	Depression	25598	286076	BMI Interaction-Aware	Age + Sex + PC1:10	ENSG00000163947.11	ARHGEF3	1.62232	0.833493	0.0516051	0.607076	No
Brain-Cortex	Depression	25598	286076	BMI Interaction-Aware	Age + Sex + PC1:10	ENSG00000168291.12	PDHB	-0.0157532	0.234497	0.946439	0.992828	No
Brain-Cortex	Depression	25598	286076	BMI Interaction-Aware	Age + Sex + PC1:10	ENSG00000144741.17	SLC25A26	-0.0362173	0.0537832	0.500696	0.910155	No
Brain-Cortex	Depression	25598	286076	BMI Interaction-Aware	Age + Sex + PC1:10	ENSG00000241316.6	SUCLG2-AS1	0.573098	0.173152	0.000933662	0.0565761	No
Brain-Cortex	Depression	25598	286076	BMI Interaction-Aware	Age + Sex + PC1:10	ENSG00000163378.13	EOGT	0.71093	1.05314	0.499638	0.909932	No
Brain-Cortex	Depression	25598	286076	BMI Interaction-Aware	Age + Sex + PC1:10	ENSG00000170837.2	GPR27	0.529966	0.293037	0.0705248	0.658854	No
Brain-Cortex	Depression	25598	286076	BMI Interaction-Aware	Age + Sex + PC1:10	ENSG00000272690.5	LINC02018	-0.129466	0.0933233	0.165355	0.765232	No
Brain-Cortex	Depression	25598	286076	BMI Interaction-Aware	Age + Sex + PC1:10	ENSG00000227124.8	ZNF717	0.364195	0.331753	0.272297	0.835976	No
Brain-Cortex	Depression	25598	286076	BMI Interaction-Aware	Age + Sex + PC1:10	ENSG00000184500.14	PROS1	-5.03796	2.7474	0.0666954	0.648434	No
Brain-Cortex	Depression	25598	286076	BMI Interaction-Aware	Age + Sex + PC1:10	ENSG00000170854.17	RIOX2	-0.502094	0.168999	0.00296846	0.146411	No
Brain-Cortex	Depression	25598	286076	BMI Interaction-Aware	Age + Sex + PC1:10	ENSG00000168386.18	FILIP1L	0.159694	0.138029	0.24729	0.830228	No
Brain-Cortex	Depression	25598	286076	BMI Interaction-Aware	Age + Sex + PC1:10	ENSG00000114021.11	NIT2	-0.0120674	0.106643	0.909906	0.98869	No
Brain-Cortex	Depression	25598	286076	BMI Interaction-Aware	Age + Sex + PC1:10	ENSG00000154175.16	ABI3BP	-0.0849458	0.0700547	0.225296	0.819144	No
Brain-Cortex	Depression	25598	286076	BMI Interaction-Aware	Age + Sex + PC1:10	ENSG00000182504.10	CEP97	-6.99199	0.352001	8.41259e-88	6.57333e-85	Yes
Brain-Cortex	Depression	25598	286076	BMI Interaction-Aware	Age + Sex + PC1:10	ENSG00000163607.15	GTPBP8	-0.593959	0.559182	0.288149	0.843814	No
Brain-Cortex	Depression	25598	286076	BMI Interaction-Aware	Age + Sex + PC1:10	ENSG00000072858.10	SIDT1	-0.000424675	0.0664354	0.9949	0.998868	No
Brain-Cortex	Depression	25598	286076	BMI Interaction-Aware	Age + Sex + PC1:10	ENSG00000163389.10	POGLUT1	-0.160313	0.120628	0.18385	0.785112	No
Brain-Cortex	Depression	25598	286076	BMI Interaction-Aware	Age + Sex + PC1:10	ENSG00000144843.11	ADPRH	0.0471954	0.0521395	0.365372	0.861039	No
Brain-Cortex	Depression	25598	286076	BMI Interaction-Aware	Age + Sex + PC1:10	ENSG00000173226.16	IQCB1	-0.115769	0.10589	0.274266	0.836416	No
Brain-Cortex	Depression	25598	286076	BMI Interaction-Aware	Age + Sex + PC1:10	ENSG00000163406.10	SLC15A2	-0.140081	0.341671	0.681815	0.950856	No
Brain-Cortex	Depression	25598	286076	BMI Interaction-Aware	Age + Sex + PC1:10	ENSG00000160124.9	CCDC58	1.40284	0.672309	0.0369243	0.53719	No
Brain-Cortex	Depression	25598	286076	BMI Interaction-Aware	Age + Sex + PC1:10	ENSG00000196981.3	WDR5B	-0.413471	0.484892	0.393822	0.869536	No
Brain-Cortex	Depression	25598	286076	BMI Interaction-Aware	Age + Sex + PC1:10	ENSG00000082684.14	SEMA5B	0.452591	0.170173	0.00782341	0.265781	No
Brain-Cortex	Depression	25598	286076	BMI Interaction-Aware	Age + Sex + PC1:10	ENSG00000221955.10	SLC12A8	-0.311164	0.182117	0.0875259	0.687519	No
Brain-Cortex	Depression	25598	286076	BMI Interaction-Aware	Age + Sex + PC1:10	ENSG00000189366.9	ALG1L	-0.0089571	0.0143402	0.532223	0.919301	No
Brain-Cortex	Depression	25598	286076	BMI Interaction-Aware	Age + Sex + PC1:10	ENSG00000114547.9	ROPN1B	0.0478492	0.0658083	0.467165	0.897372	No
Brain-Cortex	Depression	25598	286076	BMI Interaction-Aware	Age + Sex + PC1:10	ENSG00000114544.16	SLC41A3	-0.811793	2.0079	0.685992	0.951453	No
Brain-Cortex	Depression	25598	286076	BMI Interaction-Aware	Age + Sex + PC1:10	ENSG00000070476.14	ZXDC	-0.331039	0.243595	0.174156	0.777845	No
Brain-Cortex	Depression	25598	286076	BMI Interaction-Aware	Age + Sex + PC1:10	ENSG00000163870.14	TPRA1	-1.52531	0.84098	0.069719	0.658854	No
Brain-Cortex	Depression	25598	286076	BMI Interaction-Aware	Age + Sex + PC1:10	ENSG00000187715.13	KBTBD12	-0.111169	0.116613	0.340426	0.853855	No
Brain-Cortex	Depression	25598	286076	BMI Interaction-Aware	Age + Sex + PC1:10	ENSG00000261159.1	RP11-723O4.9	-0.0141496	0.0750735	0.850503	0.975448	No
Brain-Cortex	Depression	25598	286076	BMI Interaction-Aware	Age + Sex + PC1:10	ENSG00000114654.7	EFCC1	-0.471435	0.853156	0.580553	0.92926	No
Brain-Cortex	Depression	25598	286076	BMI Interaction-Aware	Age + Sex + PC1:10	ENSG00000163913.11	IFT122	-0.571443	0.402469	0.155653	0.752871	No
Brain-Cortex	Depression	25598	286076	BMI Interaction-Aware	Age + Sex + PC1:10	ENSG00000249846.6	LINC02021	0.0258207	0.0298905	0.387674	0.868534	No
Brain-Cortex	Depression	25598	286076	BMI Interaction-Aware	Age + Sex + PC1:10	ENSG00000034533.11	ASTE1	0.0387576	0.264552	0.883524	0.984377	No
Brain-Cortex	Depression	25598	286076	BMI Interaction-Aware	Age + Sex + PC1:10	ENSG00000014257.15	ACPP	0.0463286	0.0633293	0.464442	0.897372	No
Brain-Cortex	Depression	25598	286076	BMI Interaction-Aware	Age + Sex + PC1:10	ENSG00000113971.19	NPHP3	0.0130889	0.0463513	0.777648	0.964491	No
Brain-Cortex	Depression	25598	286076	BMI Interaction-Aware	Age + Sex + PC1:10	ENSG00000260633.1	RP11-375I20.6	0.00155207	0.02022	0.938815	0.992368	No
Brain-Cortex	Depression	25598	286076	BMI Interaction-Aware	Age + Sex + PC1:10	ENSG00000114054.13	PCCB	0.625677	0.577098	0.278286	0.837742	No
Brain-Cortex	Depression	25598	286076	BMI Interaction-Aware	Age + Sex + PC1:10	ENSG00000118017.3	A4GNT	-1.57162	0.803078	0.0503489	0.60232	No
Brain-Cortex	Depression	25598	286076	BMI Interaction-Aware	Age + Sex + PC1:10	ENSG00000181322.13	NME9	0.219571	0.149448	0.141777	0.744523	No
Brain-Cortex	Depression	25598	286076	BMI Interaction-Aware	Age + Sex + PC1:10	ENSG00000184432.9	COPB2	6.24963	2.74249	0.0226782	0.443858	No
Brain-Cortex	Depression	25598	286076	BMI Interaction-Aware	Age + Sex + PC1:10	ENSG00000114698.14	PLSCR4	0.39904	0.206606	0.0534334	0.613513	No
Brain-Cortex	Depression	25598	286076	BMI Interaction-Aware	Age + Sex + PC1:10	ENSG00000047457.13	CP	-0.141299	0.236638	0.550432	0.924897	No
Brain-Cortex	Depression	25598	286076	BMI Interaction-Aware	Age + Sex + PC1:10	ENSG00000144895.11	EIF2A	7.32642e-05	0.0574303	0.998982	0.999453	No
Brain-Cortex	Depression	25598	286076	BMI Interaction-Aware	Age + Sex + PC1:10	ENSG00000114805.16	PLCH1	-0.150754	0.0965859	0.118564	0.731642	No
Brain-Cortex	Depression	25598	286076	BMI Interaction-Aware	Age + Sex + PC1:10	ENSG00000079257.7	LXN	-0.345734	0.16345	0.0344111	0.523163	No
Brain-Cortex	Depression	25598	286076	BMI Interaction-Aware	Age + Sex + PC1:10	ENSG00000118849.9	RARRES1	0.0722145	0.0824593	0.381161	0.866818	No
Brain-Cortex	Depression	25598	286076	BMI Interaction-Aware	Age + Sex + PC1:10	ENSG00000078070.12	MCCC1	0.596171	0.641052	0.352376	0.855839	No
Brain-Cortex	Depression	25598	286076	BMI Interaction-Aware	Age + Sex + PC1:10	ENSG00000145198.14	VWA5B2	-0.0773866	0.115483	0.502785	0.910155	No
Brain-Cortex	Depression	25598	286076	BMI Interaction-Aware	Age + Sex + PC1:10	ENSG00000145194.17	ECE2	0.0701284	0.107269	0.513266	0.914186	No
Brain-Cortex	Depression	25598	286076	BMI Interaction-Aware	Age + Sex + PC1:10	ENSG00000156931.15	VPS8	0.188384	0.240452	0.433359	0.885481	No
Brain-Cortex	Depression	25598	286076	BMI Interaction-Aware	Age + Sex + PC1:10	ENSG00000090520.11	DNAJB11	0.129658	0.385169	0.736398	0.957305	No
Brain-Cortex	Depression	25598	286076	BMI Interaction-Aware	Age + Sex + PC1:10	ENSG00000073849.14	ST6GAL1	-0.698316	0.0732346	1.49423e-21	3.08102e-19	Yes
Brain-Cortex	Depression	25598	286076	BMI Interaction-Aware	Age + Sex + PC1:10	ENSG00000145014.17	TMEM44	-0.111822	0.30045	0.709758	0.955483	No
Brain-Cortex	Depression	25598	286076	BMI Interaction-Aware	Age + Sex + PC1:10	ENSG00000041802.10	LSG1	-0.0952048	0.0853179	0.264472	0.833526	No
Brain-Cortex	Depression	25598	286076	BMI Interaction-Aware	Age + Sex + PC1:10	ENSG00000114331.13	ACAP2	0.00463027	0.0749682	0.950751	0.992861	No
Brain-Cortex	Depression	25598	286076	BMI Interaction-Aware	Age + Sex + PC1:10	ENSG00000189058.8	APOD	-0.410941	0.48513	0.396954	0.870511	No
Brain-Cortex	Depression	25598	286076	BMI Interaction-Aware	Age + Sex + PC1:10	ENSG00000229178.1	AC069513.4	-0.000312809	0.0173171	0.985588	0.995843	No
Brain-Cortex	Depression	25598	286076	BMI Interaction-Aware	Age + Sex + PC1:10	ENSG00000176945.16	MUC20	0.0905788	0.0266171	0.000666433	0.0437781	Yes
Brain-Cortex	Depression	25598	286076	BMI Interaction-Aware	Age + Sex + PC1:10	ENSG00000145113.21	MUC4	0.00232814	0.0317308	0.94151	0.992373	No
Brain-Cortex	Depression	25598	286076	BMI Interaction-Aware	Age + Sex + PC1:10	ENSG00000161217.11	PCYT1A	1.60035	1.02816	0.119583	0.731753	No
Brain-Cortex	Depression	25598	286076	BMI Interaction-Aware	Age + Sex + PC1:10	ENSG00000119227.7	PIGZ	0.058111	0.0567739	0.306047	0.849628	No
Brain-Cortex	Depression	25598	286076	BMI Interaction-Aware	Age + Sex + PC1:10	ENSG00000272989.1	LINC02012	0.0242566	0.0831001	0.770366	0.963722	No
Brain-Cortex	Depression	25598	286076	BMI Interaction-Aware	Age + Sex + PC1:10	ENSG00000273308.1	RP11-496H1.2	-0.0807623	0.240829	0.73736	0.957305	No
Brain-Cortex	Depression	25598	286076	BMI Interaction-Aware	Age + Sex + PC1:10	ENSG00000114473.13	IQCG	0.00548323	0.155027	0.971785	0.99433	No
Brain-Cortex	Depression	25598	286076	BMI Interaction-Aware	Age + Sex + PC1:10	ENSG00000250312.6	ZNF718	-0.0568281	0.0953146	0.551031	0.924897	No
Brain-Cortex	Depression	25598	286076	BMI Interaction-Aware	Age + Sex + PC1:10	ENSG00000169026.12	MFSD7	-0.0364162	0.106488	0.732371	0.957161	No
Brain-Cortex	Depression	25598	286076	BMI Interaction-Aware	Age + Sex + PC1:10	ENSG00000185619.18	PCGF3	-0.0146521	0.343161	0.965943	0.993761	No
Brain-Cortex	Depression	25598	286076	BMI Interaction-Aware	Age + Sex + PC1:10	ENSG00000127419.16	TMEM175	-0.127269	0.952524	0.893709	0.98614	No
Brain-Cortex	Depression	25598	286076	BMI Interaction-Aware	Age + Sex + PC1:10	ENSG00000145217.13	SLC26A1	-0.000888219	0.0536635	0.986794	0.995853	No
Brain-Cortex	Depression	25598	286076	BMI Interaction-Aware	Age + Sex + PC1:10	ENSG00000159674.11	SPON2	-0.0188872	0.0386167	0.624776	0.939474	No
Brain-Cortex	Depression	25598	286076	BMI Interaction-Aware	Age + Sex + PC1:10	ENSG00000090316.15	MAEA	-0.37558	0.377322	0.31955	0.852128	No
Brain-Cortex	Depression	25598	286076	BMI Interaction-Aware	Age + Sex + PC1:10	ENSG00000163945.15	UVSSA	0.131339	0.137271	0.338675	0.853773	No
Brain-Cortex	Depression	25598	286076	BMI Interaction-Aware	Age + Sex + PC1:10	ENSG00000179979.8	CRIPAK	-0.0229275	0.0474641	0.629061	0.940373	No
Brain-Cortex	Depression	25598	286076	BMI Interaction-Aware	Age + Sex + PC1:10	ENSG00000168936.10	TMEM129	0.100104	0.309983	0.746746	0.9577	No
Brain-Cortex	Depression	25598	286076	BMI Interaction-Aware	Age + Sex + PC1:10	ENSG00000013810.18	TACC3	0.0510711	0.141989	0.719085	0.956722	No
Brain-Cortex	Depression	25598	286076	BMI Interaction-Aware	Age + Sex + PC1:10	ENSG00000125388.19	GRK4	-0.0953328	0.234051	0.683776	0.951171	No
Brain-Cortex	Depression	25598	286076	BMI Interaction-Aware	Age + Sex + PC1:10	ENSG00000159788.18	RGS12	0.0722257	0.142715	0.612799	0.936959	No
Brain-Cortex	Depression	25598	286076	BMI Interaction-Aware	Age + Sex + PC1:10	ENSG00000109758.8	HGFAC	-0.0284964	0.079315	0.719385	0.956722	No
Brain-Cortex	Depression	25598	286076	BMI Interaction-Aware	Age + Sex + PC1:10	ENSG00000163956.10	LRPAP1	0.30154	0.196606	0.125097	0.734651	No
Brain-Cortex	Depression	25598	286076	BMI Interaction-Aware	Age + Sex + PC1:10	ENSG00000132406.11	TMEM128	-0.5133	0.361148	0.155229	0.751868	No
Brain-Cortex	Depression	25598	286076	BMI Interaction-Aware	Age + Sex + PC1:10	ENSG00000109501.13	WFS1	-1.67681	1.48977	0.260357	0.831697	No
Brain-Cortex	Depression	25598	286076	BMI Interaction-Aware	Age + Sex + PC1:10	ENSG00000013288.8	MAN2B2	-0.149521	0.336687	0.656974	0.946193	No
Brain-Cortex	Depression	25598	286076	BMI Interaction-Aware	Age + Sex + PC1:10	ENSG00000251580.1	RP11-539L10.3	-0.0508541	0.0541985	0.348094	0.85495	No
Brain-Cortex	Depression	25598	286076	BMI Interaction-Aware	Age + Sex + PC1:10	ENSG00000246526.2	RP11-539L10.2	0.305953	0.144055	0.0336813	0.516029	No
Brain-Cortex	Depression	25598	286076	BMI Interaction-Aware	Age + Sex + PC1:10	ENSG00000170801.9	HTRA3	0.419839	0.292929	0.151788	0.748345	No
Brain-Cortex	Depression	25598	286076	BMI Interaction-Aware	Age + Sex + PC1:10	ENSG00000205959.3	RP11-689P11.2	0.044437	0.118975	0.708777	0.955347	No
Brain-Cortex	Depression	25598	286076	BMI Interaction-Aware	Age + Sex + PC1:10	ENSG00000248698.5	LINC01085	-0.0403634	0.0494197	0.414073	0.87665	No
Brain-Cortex	Depression	25598	286076	BMI Interaction-Aware	Age + Sex + PC1:10	ENSG00000237765.6	FAM200B	-0.236744	0.228518	0.300204	0.849628	No
Brain-Cortex	Depression	25598	286076	BMI Interaction-Aware	Age + Sex + PC1:10	ENSG00000109743.10	BST1	0.24446	0.0921921	0.00801026	0.268903	No
Brain-Cortex	Depression	25598	286076	BMI Interaction-Aware	Age + Sex + PC1:10	ENSG00000004468.12	CD38	-0.00313761	0.0896888	0.972093	0.994358	No
Brain-Cortex	Depression	25598	286076	BMI Interaction-Aware	Age + Sex + PC1:10	ENSG00000163138.18	PACRGL	0.0954456	0.201296	0.635389	0.941505	No
Brain-Cortex	Depression	25598	286076	BMI Interaction-Aware	Age + Sex + PC1:10	ENSG00000168228.14	ZCCHC4	-0.0575393	0.350742	0.869692	0.97997	No
Brain-Cortex	Depression	25598	286076	BMI Interaction-Aware	Age + Sex + PC1:10	ENSG00000053900.10	ANAPC4	0.408447	1.1041	0.71143	0.955712	No
Brain-Cortex	Depression	25598	286076	BMI Interaction-Aware	Age + Sex + PC1:10	ENSG00000169299.13	PGM2	0.0620516	0.0912323	0.49641	0.909476	No
Brain-Cortex	Depression	25598	286076	BMI Interaction-Aware	Age + Sex + PC1:10	ENSG00000134962.6	KLB	-0.0210635	0.0281106	0.453672	0.895853	No
Brain-Cortex	Depression	25598	286076	BMI Interaction-Aware	Age + Sex + PC1:10	ENSG00000163682.15	RPL9	-0.0783231	0.106435	0.461804	0.897372	No
Brain-Cortex	Depression	25598	286076	BMI Interaction-Aware	Age + Sex + PC1:10	ENSG00000178343.4	SHISA3	0.0544492	0.0905744	0.547737	0.924196	No
Brain-Cortex	Depression	25598	286076	BMI Interaction-Aware	Age + Sex + PC1:10	ENSG00000151806.13	GUF1	0.183812	0.114059	0.107058	0.718527	No
Brain-Cortex	Depression	25598	286076	BMI Interaction-Aware	Age + Sex + PC1:10	ENSG00000163281.11	GNPDA2	-0.266109	0.149276	0.0746413	0.667143	No
Brain-Cortex	Depression	25598	286076	BMI Interaction-Aware	Age + Sex + PC1:10	ENSG00000198515.13	CNGA1	-0.083316	0.0303293	0.00601343	0.230091	No
Brain-Cortex	Depression	25598	286076	BMI Interaction-Aware	Age + Sex + PC1:10	ENSG00000128039.10	SRD5A3	-0.0467264	1.00161	0.962791	0.9934	No
Brain-Cortex	Depression	25598	286076	BMI Interaction-Aware	Age + Sex + PC1:10	ENSG00000196503.3	ARL9	-0.705474	0.602161	0.24137	0.827209	No
Brain-Cortex	Depression	25598	286076	BMI Interaction-Aware	Age + Sex + PC1:10	ENSG00000269949.1	RP11-738E22.3	0.0522059	0.0337616	0.12203	0.731884	No
Brain-Cortex	Depression	25598	286076	BMI Interaction-Aware	Age + Sex + PC1:10	ENSG00000033178.12	UBA6	0.0467461	0.658703	0.943424	0.992828	No
Brain-Cortex	Depression	25598	286076	BMI Interaction-Aware	Age + Sex + PC1:10	ENSG00000138769.10	CDKL2	0.478302	0.328678	0.145606	0.747415	No
Brain-Cortex	Depression	25598	286076	BMI Interaction-Aware	Age + Sex + PC1:10	ENSG00000138757.14	G3BP2	-0.730071	0.391287	0.0620666	0.641734	No
Brain-Cortex	Depression	25598	286076	BMI Interaction-Aware	Age + Sex + PC1:10	ENSG00000138744.14	NAAA	0.0754501	0.0660342	0.253209	0.831577	No
Brain-Cortex	Depression	25598	286076	BMI Interaction-Aware	Age + Sex + PC1:10	ENSG00000156219.16	ART3	-0.071063	0.0809812	0.380202	0.866818	No
Brain-Cortex	Depression	25598	286076	BMI Interaction-Aware	Age + Sex + PC1:10	ENSG00000189157.13	FAM47E	0.109159	0.097818	0.264446	0.833526	No
Brain-Cortex	Depression	25598	286076	BMI Interaction-Aware	Age + Sex + PC1:10	ENSG00000118804.8	STBD1	0.416217	0.623755	0.504596	0.91051	No
Brain-Cortex	Depression	25598	286076	BMI Interaction-Aware	Age + Sex + PC1:10	ENSG00000163749.17	CCDC158	-0.507558	0.523743	0.332496	0.852889	No
Brain-Cortex	Depression	25598	286076	BMI Interaction-Aware	Age + Sex + PC1:10	ENSG00000138758.11	SEPT11	-0.0943881	0.408306	0.817183	0.970548	No
Brain-Cortex	Depression	25598	286076	BMI Interaction-Aware	Age + Sex + PC1:10	ENSG00000138759.18	FRAS1	0.759654	1.01391	0.453719	0.895853	No
Brain-Cortex	Depression	25598	286076	BMI Interaction-Aware	Age + Sex + PC1:10	ENSG00000138772.12	ANXA3	-0.626086	0.264883	0.0180965	0.400776	No
Brain-Cortex	Depression	25598	286076	BMI Interaction-Aware	Age + Sex + PC1:10	ENSG00000109339.19	MAPK10	0.914276	0.353416	0.0096824	0.294559	No
Brain-Cortex	Depression	25598	286076	BMI Interaction-Aware	Age + Sex + PC1:10	ENSG00000170509.11	HSD17B13	0.000224136	0.0278356	0.993575	0.998282	No
Brain-Cortex	Depression	25598	286076	BMI Interaction-Aware	Age + Sex + PC1:10	ENSG00000163644.14	PPM1K	0.795591	2.41828	0.742163	0.957305	No
Brain-Cortex	Depression	25598	286076	BMI Interaction-Aware	Age + Sex + PC1:10	ENSG00000246375.2	RP11-10L7.1	0.00636124	0.0104885	0.544186	0.923039	No
Brain-Cortex	Depression	25598	286076	BMI Interaction-Aware	Age + Sex + PC1:10	ENSG00000109270.12	LAMTOR3	-0.399898	0.191994	0.0372632	0.539191	No
Brain-Cortex	Depression	25598	286076	BMI Interaction-Aware	Age + Sex + PC1:10	ENSG00000254531.1	FLJ20021	-1.04953	0.647272	0.104918	0.716516	No
Brain-Cortex	Depression	25598	286076	BMI Interaction-Aware	Age + Sex + PC1:10	ENSG00000248161.5	RP11-499E18.1	0.10012	0.0977394	0.305666	0.849628	No
Brain-Cortex	Depression	25598	286076	BMI Interaction-Aware	Age + Sex + PC1:10	ENSG00000164039.14	BDH2	0.0784803	0.305122	0.797017	0.966902	No
Brain-Cortex	Depression	25598	286076	BMI Interaction-Aware	Age + Sex + PC1:10	ENSG00000138777.19	PPA2	-0.314147	0.178455	0.0783458	0.677863	No
Brain-Cortex	Depression	25598	286076	BMI Interaction-Aware	Age + Sex + PC1:10	ENSG00000123739.10	PLA2G12A	0.52832	0.515318	0.305254	0.849628	No
Brain-Cortex	Depression	25598	286076	BMI Interaction-Aware	Age + Sex + PC1:10	ENSG00000138658.15	ZGRF1	-0.012635	0.101713	0.901139	0.98694	No
Brain-Cortex	Depression	25598	286076	BMI Interaction-Aware	Age + Sex + PC1:10	ENSG00000174720.15	LARP7	0.276441	0.977708	0.777373	0.964322	No
Brain-Cortex	Depression	25598	286076	BMI Interaction-Aware	Age + Sex + PC1:10	ENSG00000180801.13	ARSJ	0.202009	0.200354	0.313331	0.849628	No
Brain-Cortex	Depression	25598	286076	BMI Interaction-Aware	Age + Sex + PC1:10	ENSG00000145388.14	METTL14	-0.530643	0.674213	0.431249	0.88527	No
Brain-Cortex	Depression	25598	286076	BMI Interaction-Aware	Age + Sex + PC1:10	ENSG00000164111.14	ANXA5	0.085763	0.0533514	0.107942	0.720877	No
Brain-Cortex	Depression	25598	286076	BMI Interaction-Aware	Age + Sex + PC1:10	ENSG00000138686.9	BBS7	1.09256	0.817118	0.181194	0.784164	No
Brain-Cortex	Depression	25598	286076	BMI Interaction-Aware	Age + Sex + PC1:10	ENSG00000151470.12	C4orf33	0.121469	0.113834	0.285936	0.842335	No
Brain-Cortex	Depression	25598	286076	BMI Interaction-Aware	Age + Sex + PC1:10	ENSG00000251600.5	RP11-673E1.1	-0.026851	0.0523648	0.608113	0.935975	No
Brain-Cortex	Depression	25598	286076	BMI Interaction-Aware	Age + Sex + PC1:10	ENSG00000164167.10	LSM6	-0.915069	0.525863	0.0818369	0.680866	No
Brain-Cortex	Depression	25598	286076	BMI Interaction-Aware	Age + Sex + PC1:10	ENSG00000250673.2	RP11-6L6.2	-0.0779417	0.0421491	0.0644306	0.645436	No
Brain-Cortex	Depression	25598	286076	BMI Interaction-Aware	Age + Sex + PC1:10	ENSG00000120519.14	SLC10A7	-0.632082	0.438588	0.149535	0.747479	No
Brain-Cortex	Depression	25598	286076	BMI Interaction-Aware	Age + Sex + PC1:10	ENSG00000164144.15	ARFIP1	-0.243523	0.316503	0.441645	0.88904	No
Brain-Cortex	Depression	25598	286076	BMI Interaction-Aware	Age + Sex + PC1:10	ENSG00000185149.5	NPY2R	0.0121788	0.0257451	0.636174	0.941505	No
Brain-Cortex	Depression	25598	286076	BMI Interaction-Aware	Age + Sex + PC1:10	ENSG00000151790.8	TDO2	0.102482	0.101427	0.312299	0.849628	No
Brain-Cortex	Depression	25598	286076	BMI Interaction-Aware	Age + Sex + PC1:10	ENSG00000256043.2	CTSO	1.42123	1.53079	0.353186	0.855839	No
Brain-Cortex	Depression	25598	286076	BMI Interaction-Aware	Age + Sex + PC1:10	ENSG00000171503.11	ETFDH	0.119747	0.178999	0.503506	0.910155	No
Brain-Cortex	Depression	25598	286076	BMI Interaction-Aware	Age + Sex + PC1:10	ENSG00000273449.1	RP11-218F10.3	-0.00440168	0.032727	0.89301	0.986024	No
Brain-Cortex	Depression	25598	286076	BMI Interaction-Aware	Age + Sex + PC1:10	ENSG00000250486.3	FAM218A	0.0441139	0.0641987	0.49199	0.907054	No
Brain-Cortex	Depression	25598	286076	BMI Interaction-Aware	Age + Sex + PC1:10	ENSG00000145439.11	CBR4	-4.92242	0.590282	7.48577e-17	1.33896e-14	Yes
Brain-Cortex	Depression	25598	286076	BMI Interaction-Aware	Age + Sex + PC1:10	ENSG00000164106.7	SCRG1	-0.0660611	0.0622972	0.288954	0.844251	No
Brain-Cortex	Depression	25598	286076	BMI Interaction-Aware	Age + Sex + PC1:10	ENSG00000248174.5	RP11-148L24.1	0.00567206	0.0139976	0.685319	0.951453	No
Brain-Cortex	Depression	25598	286076	BMI Interaction-Aware	Age + Sex + PC1:10	ENSG00000164122.8	ASB5	-0.0350491	0.0442514	0.428334	0.883659	No
Brain-Cortex	Depression	25598	286076	BMI Interaction-Aware	Age + Sex + PC1:10	ENSG00000038002.8	AGA	-0.305552	0.367203	0.40535	0.873121	No
Brain-Cortex	Depression	25598	286076	BMI Interaction-Aware	Age + Sex + PC1:10	ENSG00000271538.5	RP11-326I11.4	-0.0163165	0.0507617	0.747883	0.957795	No
Brain-Cortex	Depression	25598	286076	BMI Interaction-Aware	Age + Sex + PC1:10	ENSG00000164306.10	PRIMPOL	0.299277	0.291443	0.304477	0.849628	No
Brain-Cortex	Depression	25598	286076	BMI Interaction-Aware	Age + Sex + PC1:10	ENSG00000109771.15	LRP2BP	-0.0885035	0.184819	0.632035	0.940609	No
Brain-Cortex	Depression	25598	286076	BMI Interaction-Aware	Age + Sex + PC1:10	ENSG00000109775.10	UFSP2	-0.0906699	0.107908	0.400767	0.872551	No
Brain-Cortex	Depression	25598	286076	BMI Interaction-Aware	Age + Sex + PC1:10	ENSG00000168491.9	CCDC110	-0.0247794	0.113187	0.826709	0.97124	No
Brain-Cortex	Depression	25598	286076	BMI Interaction-Aware	Age + Sex + PC1:10	ENSG00000109794.13	FAM149A	0.105362	0.154914	0.49642	0.909476	No
Brain-Cortex	Depression	25598	286076	BMI Interaction-Aware	Age + Sex + PC1:10	ENSG00000145476.15	CYP4V2	0.11767	0.0987154	0.233256	0.82391	No
Brain-Cortex	Depression	25598	286076	BMI Interaction-Aware	Age + Sex + PC1:10	ENSG00000164344.15	KLKB1	-0.0476225	0.0569619	0.403132	0.872794	No
Brain-Cortex	Depression	25598	286076	BMI Interaction-Aware	Age + Sex + PC1:10	ENSG00000245685.6	AF146191.4	0.168406	0.0956297	0.0782337	0.677629	No
Brain-Cortex	Depression	25598	286076	BMI Interaction-Aware	Age + Sex + PC1:10	ENSG00000164366.3	CCDC127	-0.0488717	0.202724	0.809497	0.969132	No
Brain-Cortex	Depression	25598	286076	BMI Interaction-Aware	Age + Sex + PC1:10	ENSG00000063438.16	AHRR	-0.0218445	0.0713367	0.759439	0.961315	No
Brain-Cortex	Depression	25598	286076	BMI Interaction-Aware	Age + Sex + PC1:10	ENSG00000180104.15	EXOC3	-0.437234	0.263733	0.0973446	0.701333	No
Brain-Cortex	Depression	25598	286076	BMI Interaction-Aware	Age + Sex + PC1:10	ENSG00000066230.10	SLC9A3	0.0202575	0.0245468	0.409223	0.875746	No
Brain-Cortex	Depression	25598	286076	BMI Interaction-Aware	Age + Sex + PC1:10	ENSG00000171368.11	TPPP	-0.0618833	0.206291	0.764192	0.962436	No
Brain-Cortex	Depression	25598	286076	BMI Interaction-Aware	Age + Sex + PC1:10	ENSG00000188818.12	ZDHHC11	-0.228856	0.109258	0.036203	0.531513	No
Brain-Cortex	Depression	25598	286076	BMI Interaction-Aware	Age + Sex + PC1:10	ENSG00000145506.13	NKD2	0.0450172	0.0531441	0.396952	0.870511	No
Brain-Cortex	Depression	25598	286076	BMI Interaction-Aware	Age + Sex + PC1:10	ENSG00000251532.1	CTD-2245E15.3	-0.194905	0.132608	0.141619	0.744523	No
Brain-Cortex	Depression	25598	286076	BMI Interaction-Aware	Age + Sex + PC1:10	ENSG00000250490.1	LINC02145	0.0456643	0.0823918	0.579419	0.929012	No
Brain-Cortex	Depression	25598	286076	BMI Interaction-Aware	Age + Sex + PC1:10	ENSG00000037474.14	NSUN2	-0.0306446	0.0437674	0.483821	0.903673	No
Brain-Cortex	Depression	25598	286076	BMI Interaction-Aware	Age + Sex + PC1:10	ENSG00000124275.14	MTRR	-0.302868	0.254851	0.23467	0.824205	No
Brain-Cortex	Depression	25598	286076	BMI Interaction-Aware	Age + Sex + PC1:10	ENSG00000250786.1	SNHG18	-0.0750738	0.0559221	0.179443	0.782873	No
Brain-Cortex	Depression	25598	286076	BMI Interaction-Aware	Age + Sex + PC1:10	ENSG00000150753.11	CCT5	0.778093	0.907403	0.391172	0.869536	No
Brain-Cortex	Depression	25598	286076	BMI Interaction-Aware	Age + Sex + PC1:10	ENSG00000112977.15	DAP	0.013812	0.266586	0.95868	0.993018	No
Brain-Cortex	Depression	25598	286076	BMI Interaction-Aware	Age + Sex + PC1:10	ENSG00000039139.9	DNAH5	-0.0386419	0.127123	0.761148	0.96169	No
Brain-Cortex	Depression	25598	286076	BMI Interaction-Aware	Age + Sex + PC1:10	ENSG00000154122.12	ANKH	0.39046	0.231355	0.0914676	0.693403	No
Brain-Cortex	Depression	25598	286076	BMI Interaction-Aware	Age + Sex + PC1:10	ENSG00000242110.7	AMACR	-0.0366113	0.136028	0.787818	0.965608	No
Brain-Cortex	Depression	25598	286076	BMI Interaction-Aware	Age + Sex + PC1:10	ENSG00000082196.20	C1QTNF3	-0.70651	1.15569	0.540978	0.922142	No
Brain-Cortex	Depression	25598	286076	BMI Interaction-Aware	Age + Sex + PC1:10	ENSG00000152582.13	SPEF2	0.289343	0.249047	0.245317	0.829063	No
Brain-Cortex	Depression	25598	286076	BMI Interaction-Aware	Age + Sex + PC1:10	ENSG00000271788.1	CTD-2201E18.5	-0.226951	0.0855612	0.00798981	0.268903	No
Brain-Cortex	Depression	25598	286076	BMI Interaction-Aware	Age + Sex + PC1:10	ENSG00000164172.18	MOCS2	-0.342829	0.452609	0.44878	0.894263	No
Brain-Cortex	Depression	25598	286076	BMI Interaction-Aware	Age + Sex + PC1:10	ENSG00000178996.13	SNX18	0.177039	0.423066	0.675606	0.950572	No
Brain-Cortex	Depression	25598	286076	BMI Interaction-Aware	Age + Sex + PC1:10	ENSG00000152669.8	CCNO	0.0468645	0.0510624	0.35873	0.856953	No
Brain-Cortex	Depression	25598	286076	BMI Interaction-Aware	Age + Sex + PC1:10	ENSG00000095015.5	MAP3K1	1.72014	1.21148	0.155648	0.752871	No
Brain-Cortex	Depression	25598	286076	BMI Interaction-Aware	Age + Sex + PC1:10	ENSG00000155542.11	SETD9	-0.180549	0.239383	0.450712	0.894747	No
Brain-Cortex	Depression	25598	286076	BMI Interaction-Aware	Age + Sex + PC1:10	ENSG00000113593.11	PPWD1	0.341206	0.464159	0.462275	0.897372	No
Brain-Cortex	Depression	25598	286076	BMI Interaction-Aware	Age + Sex + PC1:10	ENSG00000113597.17	TRAPPC13	-0.140727	0.714442	0.843847	0.974891	No
Brain-Cortex	Depression	25598	286076	BMI Interaction-Aware	Age + Sex + PC1:10	ENSG00000205572.9	SERF1B	0.238026	0.0988313	0.0160223	0.378759	No
Brain-Cortex	Depression	25598	286076	BMI Interaction-Aware	Age + Sex + PC1:10	ENSG00000205571.13	SMN2	-0.0325599	0.0203705	0.109957	0.724804	No
Brain-Cortex	Depression	25598	286076	BMI Interaction-Aware	Age + Sex + PC1:10	ENSG00000172058.15	SERF1A	0.0540221	0.00903105	2.20661e-09	2.62075e-07	Yes
Brain-Cortex	Depression	25598	286076	BMI Interaction-Aware	Age + Sex + PC1:10	ENSG00000145736.14	GTF2H2	-0.0625173	0.0198397	0.00162642	0.0921594	No
Brain-Cortex	Depression	25598	286076	BMI Interaction-Aware	Age + Sex + PC1:10	ENSG00000113048.16	MRPS27	0.571996	0.196368	0.00358114	0.166142	No
Brain-Cortex	Depression	25598	286076	BMI Interaction-Aware	Age + Sex + PC1:10	ENSG00000157111.12	TMEM171	0.0076606	0.0902437	0.932351	0.991975	No
Brain-Cortex	Depression	25598	286076	BMI Interaction-Aware	Age + Sex + PC1:10	ENSG00000164338.9	UTP15	-0.452049	0.317021	0.153889	0.750758	No
Brain-Cortex	Depression	25598	286076	BMI Interaction-Aware	Age + Sex + PC1:10	ENSG00000164347.17	GFM2	0.0575052	0.170937	0.736561	0.957305	No
Brain-Cortex	Depression	25598	286076	BMI Interaction-Aware	Age + Sex + PC1:10	ENSG00000164346.9	NSA2	0.00300739	0.0399397	0.939977	0.992373	No
Brain-Cortex	Depression	25598	286076	BMI Interaction-Aware	Age + Sex + PC1:10	ENSG00000164251.4	F2RL1	-0.0527815	0.0295389	0.0739626	0.663073	No
Brain-Cortex	Depression	25598	286076	BMI Interaction-Aware	Age + Sex + PC1:10	ENSG00000164253.13	WDR41	0.253177	0.2518	0.314671	0.850521	No
Brain-Cortex	Depression	25598	286076	BMI Interaction-Aware	Age + Sex + PC1:10	ENSG00000113273.15	ARSB	-0.287042	0.360148	0.425444	0.882223	No
Brain-Cortex	Depression	25598	286076	BMI Interaction-Aware	Age + Sex + PC1:10	ENSG00000132837.14	DMGDH	-1.48582	0.916119	0.104833	0.716516	No
Brain-Cortex	Depression	25598	286076	BMI Interaction-Aware	Age + Sex + PC1:10	ENSG00000145692.14	BHMT	-0.0633941	0.0390882	0.104842	0.716516	No
Brain-Cortex	Depression	25598	286076	BMI Interaction-Aware	Age + Sex + PC1:10	ENSG00000228716.6	DHFR	0.0145745	0.0432025	0.735852	0.957216	No
Brain-Cortex	Depression	25598	286076	BMI Interaction-Aware	Age + Sex + PC1:10	ENSG00000131730.15	CKMT2	0.295082	0.896054	0.74192	0.957305	No
Brain-Cortex	Depression	25598	286076	BMI Interaction-Aware	Age + Sex + PC1:10	ENSG00000145687.16	SSBP2	-3.06939	2.61815	0.241056	0.827209	No
Brain-Cortex	Depression	25598	286076	BMI Interaction-Aware	Age + Sex + PC1:10	ENSG00000152348.15	ATG10	-0.0728571	0.0691354	0.29196	0.846208	No
Brain-Cortex	Depression	25598	286076	BMI Interaction-Aware	Age + Sex + PC1:10	ENSG00000186468.12	RPS23	0.172249	0.110871	0.120281	0.731753	No
Brain-Cortex	Depression	25598	286076	BMI Interaction-Aware	Age + Sex + PC1:10	ENSG00000205464.11	ATP6AP1L	0.0666279	0.0470435	0.156687	0.754184	No
Brain-Cortex	Depression	25598	286076	BMI Interaction-Aware	Age + Sex + PC1:10	ENSG00000174695.9	TMEM167A	-0.484891	1.09069	0.65663	0.946193	No
Brain-Cortex	Depression	25598	286076	BMI Interaction-Aware	Age + Sex + PC1:10	ENSG00000153113.23	CAST	0.22855	0.151418	0.131198	0.735683	No
Brain-Cortex	Depression	25598	286076	BMI Interaction-Aware	Age + Sex + PC1:10	ENSG00000164307.12	ERAP1	0.062878	0.081632	0.441145	0.888634	No
Brain-Cortex	Depression	25598	286076	BMI Interaction-Aware	Age + Sex + PC1:10	ENSG00000164308.16	ERAP2	0.00554946	0.0253511	0.826725	0.97124	No
Brain-Cortex	Depression	25598	286076	BMI Interaction-Aware	Age + Sex + PC1:10	ENSG00000173930.8	SLCO4C1	-0.132142	0.103528	0.201816	0.802496	No
Brain-Cortex	Depression	25598	286076	BMI Interaction-Aware	Age + Sex + PC1:10	ENSG00000112874.9	NUDT12	0.459607	0.351647	0.191208	0.795062	No
Brain-Cortex	Depression	25598	286076	BMI Interaction-Aware	Age + Sex + PC1:10	ENSG00000145777.14	TSLP	0.0100932	0.0565045	0.858231	0.97642	No
Brain-Cortex	Depression	25598	286076	BMI Interaction-Aware	Age + Sex + PC1:10	ENSG00000129595.12	EPB41L4A	0.179056	0.939147	0.848794	0.975424	No
Brain-Cortex	Depression	25598	286076	BMI Interaction-Aware	Age + Sex + PC1:10	ENSG00000145781.8	COMMD10	0.208021	0.726787	0.77471	0.963722	No
Brain-Cortex	Depression	25598	286076	BMI Interaction-Aware	Age + Sex + PC1:10	ENSG00000164904.17	ALDH7A1	-0.0656548	0.198315	0.740597	0.957305	No
Brain-Cortex	Depression	25598	286076	BMI Interaction-Aware	Age + Sex + PC1:10	ENSG00000245937.7	LINC01184	-1.64567	1.00914	0.102939	0.713479	No
Brain-Cortex	Depression	25598	286076	BMI Interaction-Aware	Age + Sex + PC1:10	ENSG00000158985.13	CDC42SE2	0.765209	1.20345	0.524878	0.916486	No
Brain-Cortex	Depression	25598	286076	BMI Interaction-Aware	Age + Sex + PC1:10	ENSG00000164398.12	ACSL6	-0.395617	0.358135	0.269308	0.835976	No
Brain-Cortex	Depression	25598	286076	BMI Interaction-Aware	Age + Sex + PC1:10	ENSG00000131435.12	PDLIM4	-0.00355209	0.0729578	0.961169	0.993018	No
Brain-Cortex	Depression	25598	286076	BMI Interaction-Aware	Age + Sex + PC1:10	ENSG00000197536.11	C5orf56	-0.253383	0.569077	0.656137	0.946193	No
Brain-Cortex	Depression	25598	286076	BMI Interaction-Aware	Age + Sex + PC1:10	ENSG00000164404.8	GDF9	-0.0739469	0.265794	0.78085	0.965022	No
Brain-Cortex	Depression	25598	286076	BMI Interaction-Aware	Age + Sex + PC1:10	ENSG00000170606.14	HSPA4	-1.06055	0.643682	0.0994275	0.704653	No
Brain-Cortex	Depression	25598	286076	BMI Interaction-Aware	Age + Sex + PC1:10	ENSG00000164615.4	CAMLG	0.0228862	0.0638559	0.720041	0.956722	No
Brain-Cortex	Depression	25598	286076	BMI Interaction-Aware	Age + Sex + PC1:10	ENSG00000113621.14	TXNDC15	-0.175517	0.241177	0.466765	0.897372	No
Brain-Cortex	Depression	25598	286076	BMI Interaction-Aware	Age + Sex + PC1:10	ENSG00000112981.4	NME5	-0.188924	0.192432	0.326213	0.852889	No
Brain-Cortex	Depression	25598	286076	BMI Interaction-Aware	Age + Sex + PC1:10	ENSG00000228672.3	PROB1	0.0689127	0.11449	0.547235	0.924196	No
Brain-Cortex	Depression	25598	286076	BMI Interaction-Aware	Age + Sex + PC1:10	ENSG00000120306.9	CYSTM1	0.243512	0.227822	0.285128	0.841999	No
Brain-Cortex	Depression	25598	286076	BMI Interaction-Aware	Age + Sex + PC1:10	ENSG00000213523.10	SRA1	-2.5342	1.09025	0.0201032	0.424536	No
Brain-Cortex	Depression	25598	286076	BMI Interaction-Aware	Age + Sex + PC1:10	ENSG00000243056.1	EIF4EBP3	0.660586	0.465519	0.15589	0.753415	No
Brain-Cortex	Depression	25598	286076	BMI Interaction-Aware	Age + Sex + PC1:10	ENSG00000176087.14	SLC35A4	-1.35048	0.791612	0.0880115	0.689706	No
Brain-Cortex	Depression	25598	286076	BMI Interaction-Aware	Age + Sex + PC1:10	ENSG00000204963.5	PCDHA7	-0.0174399	0.0327299	0.594143	0.934226	No
Brain-Cortex	Depression	25598	286076	BMI Interaction-Aware	Age + Sex + PC1:10	ENSG00000250120.6	PCDHA10	-0.106354	0.236049	0.652306	0.945017	No
Brain-Cortex	Depression	25598	286076	BMI Interaction-Aware	Age + Sex + PC1:10	ENSG00000239389.7	PCDHA13	-0.0114077	0.0524767	0.827908	0.97172	No
Brain-Cortex	Depression	25598	286076	BMI Interaction-Aware	Age + Sex + PC1:10	ENSG00000112852.6	PCDHB2	-0.20549	0.219865	0.349984	0.855543	No
Brain-Cortex	Depression	25598	286076	BMI Interaction-Aware	Age + Sex + PC1:10	ENSG00000120322.3	PCDHB8	0.0216282	0.0571482	0.70509	0.955155	No
Brain-Cortex	Depression	25598	286076	BMI Interaction-Aware	Age + Sex + PC1:10	ENSG00000120324.8	PCDHB10	0.486629	0.308741	0.114985	0.730048	No
Brain-Cortex	Depression	25598	286076	BMI Interaction-Aware	Age + Sex + PC1:10	ENSG00000253731.2	PCDHGA6	-0.239456	0.58486	0.682228	0.950856	No
Brain-Cortex	Depression	25598	286076	BMI Interaction-Aware	Age + Sex + PC1:10	ENSG00000276547.1	PCDHGB5	0.456564	0.384337	0.234863	0.824296	No
Brain-Cortex	Depression	25598	286076	BMI Interaction-Aware	Age + Sex + PC1:10	ENSG00000173210.19	ABLIM3	0.118095	0.120383	0.326598	0.852889	No
Brain-Cortex	Depression	25598	286076	BMI Interaction-Aware	Age + Sex + PC1:10	ENSG00000164296.6	TIGD6	-0.0325852	1.20649	0.978453	0.995584	No
Brain-Cortex	Depression	25598	286076	BMI Interaction-Aware	Age + Sex + PC1:10	ENSG00000113722.16	CDX1	-0.0255896	0.368623	0.944656	0.992828	No
Brain-Cortex	Depression	25598	286076	BMI Interaction-Aware	Age + Sex + PC1:10	ENSG00000164587.11	RPS14	-1.10158	0.771362	0.153264	0.750685	No
Brain-Cortex	Depression	25598	286076	BMI Interaction-Aware	Age + Sex + PC1:10	ENSG00000275765.5	RP11-54C4.3	0.0471196	0.537191	0.930103	0.991718	No
Brain-Cortex	Depression	25598	286076	BMI Interaction-Aware	Age + Sex + PC1:10	ENSG00000145907.14	G3BP1	2.85813	2.10661	0.174864	0.77876	No
Brain-Cortex	Depression	25598	286076	BMI Interaction-Aware	Age + Sex + PC1:10	ENSG00000254226.5	LINC01933	-0.0745642	0.080185	0.352422	0.855839	No
Brain-Cortex	Depression	25598	286076	BMI Interaction-Aware	Age + Sex + PC1:10	ENSG00000132911.4	NMUR2	0.0380808	0.0470631	0.418433	0.878742	No
Brain-Cortex	Depression	25598	286076	BMI Interaction-Aware	Age + Sex + PC1:10	ENSG00000164574.15	GALNT10	-1.08391	2.83173	0.701889	0.953673	No
Brain-Cortex	Depression	25598	286076	BMI Interaction-Aware	Age + Sex + PC1:10	ENSG00000145850.8	TIMD4	0.0312999	0.0678011	0.644338	0.942073	No
Brain-Cortex	Depression	25598	286076	BMI Interaction-Aware	Age + Sex + PC1:10	ENSG00000113272.13	THG1L	-0.226714	0.214456	0.290438	0.845457	No
Brain-Cortex	Depression	25598	286076	BMI Interaction-Aware	Age + Sex + PC1:10	ENSG00000118322.12	ATP10B	0.101256	0.117386	0.388363	0.868825	No
Brain-Cortex	Depression	25598	286076	BMI Interaction-Aware	Age + Sex + PC1:10	ENSG00000170584.10	NUDCD2	0.100965	0.439137	0.818157	0.970548	No
Brain-Cortex	Depression	25598	286076	BMI Interaction-Aware	Age + Sex + PC1:10	ENSG00000204764.13	RANBP17	-0.108	0.111775	0.33393	0.852889	No
Brain-Cortex	Depression	25598	286076	BMI Interaction-Aware	Age + Sex + PC1:10	ENSG00000174705.12	SH3PXD2B	-0.0545976	0.278824	0.844756	0.975138	No
Brain-Cortex	Depression	25598	286076	BMI Interaction-Aware	Age + Sex + PC1:10	ENSG00000113734.17	BNIP1	0.200236	0.0987316	0.0425515	0.571053	No
Brain-Cortex	Depression	25598	286076	BMI Interaction-Aware	Age + Sex + PC1:10	ENSG00000051596.9	THOC3	-0.103378	0.115564	0.371027	0.862289	No
Brain-Cortex	Depression	25598	286076	BMI Interaction-Aware	Age + Sex + PC1:10	ENSG00000160867.14	FGFR4	-0.114393	0.0514442	0.0261737	0.464803	No
Brain-Cortex	Depression	25598	286076	BMI Interaction-Aware	Age + Sex + PC1:10	ENSG00000213347.10	MXD3	-0.0361566	0.0641524	0.573023	0.928363	No
Brain-Cortex	Depression	25598	286076	BMI Interaction-Aware	Age + Sex + PC1:10	ENSG00000169220.17	RGS14	0.433412	0.0694317	4.31245e-10	5.29112e-08	Yes
Brain-Cortex	Depression	25598	286076	BMI Interaction-Aware	Age + Sex + PC1:10	ENSG00000272459.1	RP11-1277A3.3	-0.0650008	0.070536	0.356776	0.856101	No
Brain-Cortex	Depression	25598	286076	BMI Interaction-Aware	Age + Sex + PC1:10	ENSG00000170074.19	FAM153A	0.00549234	0.0644223	0.932058	0.991956	No
Brain-Cortex	Depression	25598	286076	BMI Interaction-Aware	Age + Sex + PC1:10	ENSG00000204677.10	FAM153C	-0.100881	0.104333	0.333587	0.852889	No
Brain-Cortex	Depression	25598	286076	BMI Interaction-Aware	Age + Sex + PC1:10	ENSG00000178187.7	ZNF454	-0.0651504	0.19704	0.740913	0.957305	No
Brain-Cortex	Depression	25598	286076	BMI Interaction-Aware	Age + Sex + PC1:10	ENSG00000127022.14	CANX	0.0130607	0.339905	0.969349	0.994278	No
Brain-Cortex	Depression	25598	286076	BMI Interaction-Aware	Age + Sex + PC1:10	ENSG00000197226.12	TBC1D9B	0.0588119	0.0935818	0.529706	0.918062	No
Brain-Cortex	Depression	25598	286076	BMI Interaction-Aware	Age + Sex + PC1:10	ENSG00000161055.3	SCGB3A1	-0.0405468	0.0524329	0.439339	0.88852	No
Brain-Cortex	Depression	25598	286076	BMI Interaction-Aware	Age + Sex + PC1:10	ENSG00000168903.8	BTNL3	-0.000464598	0.00986744	0.962446	0.993359	No
Brain-Cortex	Depression	25598	286076	BMI Interaction-Aware	Age + Sex + PC1:10	ENSG00000146054.17	TRIM7	-0.02888	0.128348	0.821969	0.971019	No
Brain-Cortex	Depression	25598	286076	BMI Interaction-Aware	Age + Sex + PC1:10	ENSG00000272463.1	RP11-532F6.3	-0.0303976	0.0260961	0.244086	0.828219	No
Brain-Cortex	Depression	25598	286076	BMI Interaction-Aware	Age + Sex + PC1:10	ENSG00000272279.1	RP11-157J24.2	-0.00473574	0.0140325	0.735752	0.957216	No
Brain-Cortex	Depression	25598	286076	BMI Interaction-Aware	Age + Sex + PC1:10	ENSG00000164385.8	LINC01600	-0.0531454	0.0771947	0.491163	0.906495	No
Brain-Cortex	Depression	25598	286076	BMI Interaction-Aware	Age + Sex + PC1:10	ENSG00000230438.6	SERPINB9P1	-0.00978856	0.0171404	0.567946	0.928363	No
Brain-Cortex	Depression	25598	286076	BMI Interaction-Aware	Age + Sex + PC1:10	ENSG00000244041.7	LINC01011	0.917805	0.167386	4.17762e-08	4.59414e-06	Yes
Brain-Cortex	Depression	25598	286076	BMI Interaction-Aware	Age + Sex + PC1:10	ENSG00000124588.19	NQO2	-0.091743	0.0661438	0.165435	0.765361	No
Brain-Cortex	Depression	25598	286076	BMI Interaction-Aware	Age + Sex + PC1:10	ENSG00000137274.12	BPHL	0.0576924	0.11924	0.628503	0.940373	No
Brain-Cortex	Depression	25598	286076	BMI Interaction-Aware	Age + Sex + PC1:10	ENSG00000137267.5	TUBB2A	-0.22457	0.973047	0.817477	0.970548	No
Brain-Cortex	Depression	25598	286076	BMI Interaction-Aware	Age + Sex + PC1:10	ENSG00000180822.11	PSMG4	-0.0566636	0.190367	0.765967	0.96306	No
Brain-Cortex	Depression	25598	286076	BMI Interaction-Aware	Age + Sex + PC1:10	ENSG00000198721.12	ECI2	0.0102812	0.0782262	0.895436	0.986541	No
Brain-Cortex	Depression	25598	286076	BMI Interaction-Aware	Age + Sex + PC1:10	ENSG00000214113.10	LYRM4	-0.352198	0.202619	0.0821698	0.681124	No
Brain-Cortex	Depression	25598	286076	BMI Interaction-Aware	Age + Sex + PC1:10	ENSG00000124784.8	RIOK1	-0.25455	0.243563	0.295973	0.848357	No
Brain-Cortex	Depression	25598	286076	BMI Interaction-Aware	Age + Sex + PC1:10	ENSG00000230939.1	RP11-314C16.1	0.102568	0.162266	0.527324	0.916489	No
Brain-Cortex	Depression	25598	286076	BMI Interaction-Aware	Age + Sex + PC1:10	ENSG00000272097.1	RP11-421M1.8	0.396645	0.155305	0.0106503	0.308955	No
Brain-Cortex	Depression	25598	286076	BMI Interaction-Aware	Age + Sex + PC1:10	ENSG00000145979.17	TBC1D7	0.0259342	0.111585	0.816215	0.970505	No
Brain-Cortex	Depression	25598	286076	BMI Interaction-Aware	Age + Sex + PC1:10	ENSG00000124523.15	SIRT5	0.928815	0.275738	0.000755875	0.0481619	Yes
Brain-Cortex	Depression	25598	286076	BMI Interaction-Aware	Age + Sex + PC1:10	ENSG00000050393.11	MCUR1	0.20378	0.195317	0.296794	0.848955	No
Brain-Cortex	Depression	25598	286076	BMI Interaction-Aware	Age + Sex + PC1:10	ENSG00000112149.9	CD83	0.276602	0.192015	0.14972	0.747479	No
Brain-Cortex	Depression	25598	286076	BMI Interaction-Aware	Age + Sex + PC1:10	ENSG00000137364.4	TPMT	0.0644757	0.151837	0.671101	0.949494	No
Brain-Cortex	Depression	25598	286076	BMI Interaction-Aware	Age + Sex + PC1:10	ENSG00000272168.6	CASC15	-0.148864	0.2877	0.604858	0.935793	No
Brain-Cortex	Depression	25598	286076	BMI Interaction-Aware	Age + Sex + PC1:10	ENSG00000124532.14	MRS2	-0.242876	0.263459	0.356596	0.856101	No
Brain-Cortex	Depression	25598	286076	BMI Interaction-Aware	Age + Sex + PC1:10	ENSG00000112308.12	C6orf62	-0.423576	0.418232	0.311166	0.849628	No
Brain-Cortex	Depression	25598	286076	BMI Interaction-Aware	Age + Sex + PC1:10	ENSG00000272462.2	U91328.19	-0.11576	0.0684491	0.0908011	0.693403	No
Brain-Cortex	Depression	25598	286076	BMI Interaction-Aware	Age + Sex + PC1:10	ENSG00000187837.3	HIST1H1C	0.384065	0.187742	0.0407851	0.560671	No
Brain-Cortex	Depression	25598	286076	BMI Interaction-Aware	Age + Sex + PC1:10	ENSG00000274750.2	HIST1H3E	0.00977581	0.0235556	0.678135	0.95084	No
Brain-Cortex	Depression	25598	286076	BMI Interaction-Aware	Age + Sex + PC1:10	ENSG00000186470.13	BTN3A2	0.121418	0.0292348	3.27853e-05	0.00273444	Yes
Brain-Cortex	Depression	25598	286076	BMI Interaction-Aware	Age + Sex + PC1:10	ENSG00000124508.16	BTN2A2	-0.0389289	0.0604223	0.519393	0.915925	No
Brain-Cortex	Depression	25598	286076	BMI Interaction-Aware	Age + Sex + PC1:10	ENSG00000026950.16	BTN3A1	-0.0789925	0.109681	0.471399	0.897777	No
Brain-Cortex	Depression	25598	286076	BMI Interaction-Aware	Age + Sex + PC1:10	ENSG00000111801.15	BTN3A3	-3.57573	0.822981	1.39366e-05	0.00119597	Yes
Brain-Cortex	Depression	25598	286076	BMI Interaction-Aware	Age + Sex + PC1:10	ENSG00000181315.10	ZNF322	-0.422973	0.130694	0.00121066	0.0707616	No
Brain-Cortex	Depression	25598	286076	BMI Interaction-Aware	Age + Sex + PC1:10	ENSG00000124613.8	ZNF391	-0.204697	0.126309	0.105102	0.716516	No
Brain-Cortex	Depression	25598	286076	BMI Interaction-Aware	Age + Sex + PC1:10	ENSG00000271755.1	RP1-153G14.4	0.376343	0.0555406	1.23552e-11	1.74691e-09	Yes
Brain-Cortex	Depression	25598	286076	BMI Interaction-Aware	Age + Sex + PC1:10	ENSG00000197062.11	ZSCAN26	-0.293535	0.216849	0.175852	0.7791	No
Brain-Cortex	Depression	25598	286076	BMI Interaction-Aware	Age + Sex + PC1:10	ENSG00000235109.7	ZSCAN31	-0.0517658	0.0330905	0.117731	0.731642	No
Brain-Cortex	Depression	25598	286076	BMI Interaction-Aware	Age + Sex + PC1:10	ENSG00000187987.9	ZSCAN23	0.0341302	0.0454772	0.45296	0.895792	No
Brain-Cortex	Depression	25598	286076	BMI Interaction-Aware	Age + Sex + PC1:10	ENSG00000197935.6	ZNF311	-0.421687	0.514585	0.412518	0.87665	No
Brain-Cortex	Depression	25598	286076	BMI Interaction-Aware	Age + Sex + PC1:10	ENSG00000204632.11	HLA-G	0.226878	0.0742553	0.00224782	0.119183	No
Brain-Cortex	Depression	25598	286076	BMI Interaction-Aware	Age + Sex + PC1:10	ENSG00000281831.1	HCP5B	0.0140794	0.0139981	0.314508	0.850431	No
Brain-Cortex	Depression	25598	286076	BMI Interaction-Aware	Age + Sex + PC1:10	ENSG00000206503.12	HLA-A	0.0723282	0.1176	0.53853	0.92158	No
Brain-Cortex	Depression	25598	286076	BMI Interaction-Aware	Age + Sex + PC1:10	ENSG00000204618.8	RNF39	-0.0637796	0.135653	0.638236	0.941505	No
Brain-Cortex	Depression	25598	286076	BMI Interaction-Aware	Age + Sex + PC1:10	ENSG00000196230.12	TUBB	-0.449344	0.839315	0.592394	0.932925	No
Brain-Cortex	Depression	25598	286076	BMI Interaction-Aware	Age + Sex + PC1:10	ENSG00000228022.5	HCG20	0.0508082	0.0658216	0.440169	0.88852	No
Brain-Cortex	Depression	25598	286076	BMI Interaction-Aware	Age + Sex + PC1:10	ENSG00000137411.16	VARS2	0.312432	0.13209	0.0180159	0.400395	No
Brain-Cortex	Depression	25598	286076	BMI Interaction-Aware	Age + Sex + PC1:10	ENSG00000228789.6	HCG22	0.038458	0.0207275	0.063538	0.64432	No
Brain-Cortex	Depression	25598	286076	BMI Interaction-Aware	Age + Sex + PC1:10	ENSG00000204536.13	CCHCR1	-0.253683	0.418246	0.544157	0.923039	No
Brain-Cortex	Depression	25598	286076	BMI Interaction-Aware	Age + Sex + PC1:10	ENSG00000137310.11	TCF19	0.137966	0.0745891	0.0643601	0.645436	No
Brain-Cortex	Depression	25598	286076	BMI Interaction-Aware	Age + Sex + PC1:10	ENSG00000204531.17	POU5F1	-0.0422345	0.067311	0.530362	0.91839	No
Brain-Cortex	Depression	25598	286076	BMI Interaction-Aware	Age + Sex + PC1:10	ENSG00000206344.7	HCG27	0.154469	0.0686529	0.0244494	0.453415	No
Brain-Cortex	Depression	25598	286076	BMI Interaction-Aware	Age + Sex + PC1:10	ENSG00000204525.16	HLA-C	-0.0185851	0.101773	0.855102	0.976179	No
Brain-Cortex	Depression	25598	286076	BMI Interaction-Aware	Age + Sex + PC1:10	ENSG00000234745.10	HLA-B	1.17952	0.0710034	5.68596e-62	3.24668e-59	Yes
Brain-Cortex	Depression	25598	286076	BMI Interaction-Aware	Age + Sex + PC1:10	ENSG00000272221.1	XXbac-BPG181B23.7	-0.0346678	0.0280181	0.215962	0.814578	No
Brain-Cortex	Depression	25598	286076	BMI Interaction-Aware	Age + Sex + PC1:10	ENSG00000204520.12	MICA	-0.0820376	0.0355228	0.0209196	0.428433	No
Brain-Cortex	Depression	25598	286076	BMI Interaction-Aware	Age + Sex + PC1:10	ENSG00000204516.9	MICB	-0.099691	0.0402387	0.013231	0.34498	No
Brain-Cortex	Depression	25598	286076	BMI Interaction-Aware	Age + Sex + PC1:10	ENSG00000204463.12	BAG6	0.00887474	0.12164	0.941839	0.992373	No
Brain-Cortex	Depression	25598	286076	BMI Interaction-Aware	Age + Sex + PC1:10	ENSG00000204428.12	LY6G5C	-0.0735061	0.0485109	0.129709	0.735683	No
Brain-Cortex	Depression	25598	286076	BMI Interaction-Aware	Age + Sex + PC1:10	ENSG00000204351.11	SKIV2L	0.301357	0.175397	0.0857703	0.684512	No
Brain-Cortex	Depression	25598	286076	BMI Interaction-Aware	Age + Sex + PC1:10	ENSG00000244731.7	C4A	0.101887	0.037609	0.00674638	0.244285	No
Brain-Cortex	Depression	25598	286076	BMI Interaction-Aware	Age + Sex + PC1:10	ENSG00000224389.8	C4B	-0.549741	0.135321	4.85531e-05	0.0039389	Yes
Brain-Cortex	Depression	25598	286076	BMI Interaction-Aware	Age + Sex + PC1:10	ENSG00000204301.6	NOTCH4	0.169522	0.133938	0.20563	0.806524	No
Brain-Cortex	Depression	25598	286076	BMI Interaction-Aware	Age + Sex + PC1:10	ENSG00000198502.5	HLA-DRB5	-0.0088741	0.0121782	0.466193	0.897372	No
Brain-Cortex	Depression	25598	286076	BMI Interaction-Aware	Age + Sex + PC1:10	ENSG00000196126.11	HLA-DRB1	-0.0271542	0.0483466	0.57435	0.928363	No
Brain-Cortex	Depression	25598	286076	BMI Interaction-Aware	Age + Sex + PC1:10	ENSG00000196735.11	HLA-DQA1	-0.149431	0.0889569	0.0929948	0.693577	No
Brain-Cortex	Depression	25598	286076	BMI Interaction-Aware	Age + Sex + PC1:10	ENSG00000179344.16	HLA-DQB1	0.0440661	0.0345789	0.202535	0.803254	No
Brain-Cortex	Depression	25598	286076	BMI Interaction-Aware	Age + Sex + PC1:10	ENSG00000237541.3	HLA-DQA2	-0.0131976	0.0129693	0.308869	0.849628	No
Brain-Cortex	Depression	25598	286076	BMI Interaction-Aware	Age + Sex + PC1:10	ENSG00000232629.8	HLA-DQB2	-0.0160365	0.00741299	0.0305187	0.497628	No
Brain-Cortex	Depression	25598	286076	BMI Interaction-Aware	Age + Sex + PC1:10	ENSG00000241106.6	HLA-DOB	-0.00831312	0.00837607	0.320961	0.852128	No
Brain-Cortex	Depression	25598	286076	BMI Interaction-Aware	Age + Sex + PC1:10	ENSG00000204267.13	TAP2	-0.0721031	0.0522889	0.167914	0.767164	No
Brain-Cortex	Depression	25598	286076	BMI Interaction-Aware	Age + Sex + PC1:10	ENSG00000240065.7	PSMB9	-0.313618	0.185443	0.0908014	0.693403	No
Brain-Cortex	Depression	25598	286076	BMI Interaction-Aware	Age + Sex + PC1:10	ENSG00000204257.14	HLA-DMA	-0.0962237	0.0374071	0.0101015	0.301138	No
Brain-Cortex	Depression	25598	286076	BMI Interaction-Aware	Age + Sex + PC1:10	ENSG00000204228.3	HSD17B8	0.0952975	0.876468	0.913417	0.989243	No
Brain-Cortex	Depression	25598	286076	BMI Interaction-Aware	Age + Sex + PC1:10	ENSG00000231500.6	RPS18	0.189731	0.294512	0.519431	0.915925	No
Brain-Cortex	Depression	25598	286076	BMI Interaction-Aware	Age + Sex + PC1:10	ENSG00000030110.12	BAK1	0.139467	0.230757	0.545585	0.923463	No
Brain-Cortex	Depression	25598	286076	BMI Interaction-Aware	Age + Sex + PC1:10	ENSG00000161904.11	LEMD2	-4.36638	1.81724	0.0162721	0.380435	No
Brain-Cortex	Depression	25598	286076	BMI Interaction-Aware	Age + Sex + PC1:10	ENSG00000196821.9	C6orf106	-0.288372	0.198786	0.146873	0.747415	No
Brain-Cortex	Depression	25598	286076	BMI Interaction-Aware	Age + Sex + PC1:10	ENSG00000124562.9	SNRPC	-0.0149991	0.265103	0.954881	0.992861	No
Brain-Cortex	Depression	25598	286076	BMI Interaction-Aware	Age + Sex + PC1:10	ENSG00000064999.13	ANKS1A	0.537064	0.283137	0.0578498	0.632861	No
Brain-Cortex	Depression	25598	286076	BMI Interaction-Aware	Age + Sex + PC1:10	ENSG00000112053.13	SLC26A8	0.0621791	0.0776223	0.423104	0.880798	No
Brain-Cortex	Depression	25598	286076	BMI Interaction-Aware	Age + Sex + PC1:10	ENSG00000156711.16	MAPK13	0.135852	0.155845	0.383367	0.866818	No
Brain-Cortex	Depression	25598	286076	BMI Interaction-Aware	Age + Sex + PC1:10	ENSG00000010030.13	ETV7	0.212016	0.244762	0.386375	0.868534	No
Brain-Cortex	Depression	25598	286076	BMI Interaction-Aware	Age + Sex + PC1:10	ENSG00000198937.8	CCDC167	-0.0306833	0.135208	0.820475	0.970967	No
Brain-Cortex	Depression	25598	286076	BMI Interaction-Aware	Age + Sex + PC1:10	ENSG00000183826.16	BTBD9	-0.39127	1.16118	0.736148	0.957231	No
Brain-Cortex	Depression	25598	286076	BMI Interaction-Aware	Age + Sex + PC1:10	ENSG00000164627.17	KIF6	-0.121966	0.0617531	0.0482622	0.591172	No
Brain-Cortex	Depression	25598	286076	BMI Interaction-Aware	Age + Sex + PC1:10	ENSG00000137218.10	FRS3	-1.63905	2.13366	0.442376	0.889545	No
Brain-Cortex	Depression	25598	286076	BMI Interaction-Aware	Age + Sex + PC1:10	ENSG00000112599.8	GUCA1B	0.0118688	0.0415643	0.77522	0.963889	No
Brain-Cortex	Depression	25598	286076	BMI Interaction-Aware	Age + Sex + PC1:10	ENSG00000048544.5	MRPS10	-0.250419	0.221366	0.257952	0.831577	No
Brain-Cortex	Depression	25598	286076	BMI Interaction-Aware	Age + Sex + PC1:10	ENSG00000112619.7	PRPH2	0.00591818	0.0194203	0.760563	0.961668	No
Brain-Cortex	Depression	25598	286076	BMI Interaction-Aware	Age + Sex + PC1:10	ENSG00000146223.14	RPL7L1	-0.119232	0.334934	0.721852	0.95684	No
Brain-Cortex	Depression	25598	286076	BMI Interaction-Aware	Age + Sex + PC1:10	ENSG00000124713.5	GNMT	0.06873	0.0401904	0.0872457	0.686043	No
Brain-Cortex	Depression	25598	286076	BMI Interaction-Aware	Age + Sex + PC1:10	ENSG00000124587.13	PEX6	0.0514682	0.122472	0.674308	0.950436	No
Brain-Cortex	Depression	25598	286076	BMI Interaction-Aware	Age + Sex + PC1:10	ENSG00000112655.15	PTK7	0.232477	0.224012	0.299369	0.849146	No
Brain-Cortex	Depression	25598	286076	BMI Interaction-Aware	Age + Sex + PC1:10	ENSG00000137225.12	CAPN11	0.0589734	0.0321278	0.0664188	0.648434	No
Brain-Cortex	Depression	25598	286076	BMI Interaction-Aware	Age + Sex + PC1:10	ENSG00000196284.15	SUPT3H	-0.0880474	0.113264	0.436942	0.887711	No
Brain-Cortex	Depression	25598	286076	BMI Interaction-Aware	Age + Sex + PC1:10	ENSG00000112782.15	CLIC5	0.0794621	0.144591	0.582619	0.930361	No
Brain-Cortex	Depression	25598	286076	BMI Interaction-Aware	Age + Sex + PC1:10	ENSG00000112796.9	ENPP5	0.13105	0.061618	0.0334361	0.514973	No
Brain-Cortex	Depression	25598	286076	BMI Interaction-Aware	Age + Sex + PC1:10	ENSG00000153291.15	SLC25A27	-0.101468	0.057693	0.078618	0.677863	No
Brain-Cortex	Depression	25598	286076	BMI Interaction-Aware	Age + Sex + PC1:10	ENSG00000180113.15	TDRD6	0.0605984	0.0424766	0.153687	0.750758	No
Brain-Cortex	Depression	25598	286076	BMI Interaction-Aware	Age + Sex + PC1:10	ENSG00000146070.16	PLA2G7	-0.865388	0.570973	0.129611	0.735683	No
Brain-Cortex	Depression	25598	286076	BMI Interaction-Aware	Age + Sex + PC1:10	ENSG00000270761.1	RP11-385F7.1	-0.125297	0.322254	0.697413	0.952894	No
Brain-Cortex	Depression	25598	286076	BMI Interaction-Aware	Age + Sex + PC1:10	ENSG00000146085.7	MUT	0.314328	0.369204	0.394565	0.869742	No
Brain-Cortex	Depression	25598	286076	BMI Interaction-Aware	Age + Sex + PC1:10	ENSG00000031691.6	CENPQ	0.0301577	0.299688	0.919844	0.990124	No
Brain-Cortex	Depression	25598	286076	BMI Interaction-Aware	Age + Sex + PC1:10	ENSG00000146151.12	HMGCLL1	-0.0780872	0.272951	0.774813	0.963722	No
Brain-Cortex	Depression	25598	286076	BMI Interaction-Aware	Age + Sex + PC1:10	ENSG00000151917.17	BEND6	-0.0310763	0.0906544	0.731749	0.957161	No
Brain-Cortex	Depression	25598	286076	BMI Interaction-Aware	Age + Sex + PC1:10	ENSG00000272541.1	XXbac-BPGBPG55C20.1	0.0777636	0.0698749	0.265753	0.834483	No
Brain-Cortex	Depression	25598	286076	BMI Interaction-Aware	Age + Sex + PC1:10	ENSG00000272316.1	XXbac-BPGBPG55C20.2	0.222842	0.10633	0.0361043	0.531513	No
Brain-Cortex	Depression	25598	286076	BMI Interaction-Aware	Age + Sex + PC1:10	ENSG00000112232.8	KHDRBS2	0.0179345	0.108535	0.868754	0.979496	No
Brain-Cortex	Depression	25598	286076	BMI Interaction-Aware	Age + Sex + PC1:10	ENSG00000154079.5	SDHAF4	-0.0867401	0.165314	0.599792	0.935791	No
Brain-Cortex	Depression	25598	286076	BMI Interaction-Aware	Age + Sex + PC1:10	ENSG00000271967.1	RP11-134K13.4	0.0157976	0.0800969	0.843647	0.974843	No
Brain-Cortex	Depression	25598	286076	BMI Interaction-Aware	Age + Sex + PC1:10	ENSG00000196586.13	MYO6	0.637836	0.588502	0.27844	0.837964	No
Brain-Cortex	Depression	25598	286076	BMI Interaction-Aware	Age + Sex + PC1:10	ENSG00000146243.13	IRAK1BP1	0.136557	0.364889	0.708225	0.955347	No
Brain-Cortex	Depression	25598	286076	BMI Interaction-Aware	Age + Sex + PC1:10	ENSG00000083097.14	DOPEY1	0.411961	0.610769	0.499997	0.910008	No
Brain-Cortex	Depression	25598	286076	BMI Interaction-Aware	Age + Sex + PC1:10	ENSG00000135318.11	NT5E	1.03768	0.614674	0.0913756	0.693403	No
Brain-Cortex	Depression	25598	286076	BMI Interaction-Aware	Age + Sex + PC1:10	ENSG00000111850.10	SMIM8	0.25766	0.142845	0.0712661	0.658854	No
Brain-Cortex	Depression	25598	286076	BMI Interaction-Aware	Age + Sex + PC1:10	ENSG00000272514.5	CFAP206	-0.127063	0.456108	0.780566	0.965022	No
Brain-Cortex	Depression	25598	286076	BMI Interaction-Aware	Age + Sex + PC1:10	ENSG00000154548.8	SRSF12	-0.323762	0.387187	0.403048	0.872794	No
Brain-Cortex	Depression	25598	286076	BMI Interaction-Aware	Age + Sex + PC1:10	ENSG00000083099.10	LYRM2	-0.351092	0.286745	0.220799	0.817436	No
Brain-Cortex	Depression	25598	286076	BMI Interaction-Aware	Age + Sex + PC1:10	ENSG00000118412.12	CASP8AP2	-0.832196	4.28682	0.846075	0.975156	No
Brain-Cortex	Depression	25598	286076	BMI Interaction-Aware	Age + Sex + PC1:10	ENSG00000112218.8	GPR63	-0.496198	1.1132	0.655785	0.946193	No
Brain-Cortex	Depression	25598	286076	BMI Interaction-Aware	Age + Sex + PC1:10	ENSG00000123545.5	NDUFAF4	-0.361987	0.279545	0.195349	0.795386	No
Brain-Cortex	Depression	25598	286076	BMI Interaction-Aware	Age + Sex + PC1:10	ENSG00000112249.13	ASCC3	-5.35873	5.52473	0.332069	0.852889	No
Brain-Cortex	Depression	25598	286076	BMI Interaction-Aware	Age + Sex + PC1:10	ENSG00000085382.11	HACE1	-0.451627	0.300437	0.132779	0.735683	No
Brain-Cortex	Depression	25598	286076	BMI Interaction-Aware	Age + Sex + PC1:10	ENSG00000130348.11	QRSL1	-0.174326	0.121107	0.150027	0.747479	No
Brain-Cortex	Depression	25598	286076	BMI Interaction-Aware	Age + Sex + PC1:10	ENSG00000118690.12	ARMC2	-0.0369138	0.214905	0.86362	0.977803	No
Brain-Cortex	Depression	25598	286076	BMI Interaction-Aware	Age + Sex + PC1:10	ENSG00000185250.15	PPIL6	0.0766596	0.157391	0.626212	0.940127	No
Brain-Cortex	Depression	25598	286076	BMI Interaction-Aware	Age + Sex + PC1:10	ENSG00000135587.8	SMPD2	0.0256264	0.352239	0.942003	0.992408	No
Brain-Cortex	Depression	25598	286076	BMI Interaction-Aware	Age + Sex + PC1:10	ENSG00000168438.14	CDC40	0.567183	1.79279	0.751723	0.959196	No
Brain-Cortex	Depression	25598	286076	BMI Interaction-Aware	Age + Sex + PC1:10	ENSG00000203797.9	DDO	0.142414	0.170236	0.402836	0.872794	No
Brain-Cortex	Depression	25598	286076	BMI Interaction-Aware	Age + Sex + PC1:10	ENSG00000173214.5	MFSD4B	-0.175259	0.447972	0.695628	0.952894	No
Brain-Cortex	Depression	25598	286076	BMI Interaction-Aware	Age + Sex + PC1:10	ENSG00000196591.11	HDAC2	1.34395	2.38813	0.573597	0.928363	No
Brain-Cortex	Depression	25598	286076	BMI Interaction-Aware	Age + Sex + PC1:10	ENSG00000188820.12	FAM26F	0.0891504	0.0562646	0.113083	0.727175	No
Brain-Cortex	Depression	25598	286076	BMI Interaction-Aware	Age + Sex + PC1:10	ENSG00000153975.9	ZUFSP	-0.483485	0.606388	0.425265	0.882218	No
Brain-Cortex	Depression	25598	286076	BMI Interaction-Aware	Age + Sex + PC1:10	ENSG00000164465.18	DCBLD1	-0.432563	1.36911	0.752045	0.959196	No
Brain-Cortex	Depression	25598	286076	BMI Interaction-Aware	Age + Sex + PC1:10	ENSG00000111877.17	MCM9	-0.301343	0.258492	0.243705	0.828119	No
Brain-Cortex	Depression	25598	286076	BMI Interaction-Aware	Age + Sex + PC1:10	ENSG00000111879.18	FAM184A	3.01241	1.36025	0.0267876	0.470677	No
Brain-Cortex	Depression	25598	286076	BMI Interaction-Aware	Age + Sex + PC1:10	ENSG00000111907.20	TPD52L1	-0.686206	0.527381	0.193205	0.795386	No
Brain-Cortex	Depression	25598	286076	BMI Interaction-Aware	Age + Sex + PC1:10	ENSG00000111906.17	HDDC2	0.512493	0.257645	0.046685	0.585414	No
Brain-Cortex	Depression	25598	286076	BMI Interaction-Aware	Age + Sex + PC1:10	ENSG00000066651.18	TRMT11	-1.77753	1.6895	0.292753	0.846208	No
Brain-Cortex	Depression	25598	286076	BMI Interaction-Aware	Age + Sex + PC1:10	ENSG00000164483.16	SAMD3	0.182606	0.156596	0.243577	0.827893	No
Brain-Cortex	Depression	25598	286076	BMI Interaction-Aware	Age + Sex + PC1:10	ENSG00000079819.18	EPB41L2	-1.03799	1.67203	0.534734	0.919892	No
Brain-Cortex	Depression	25598	286076	BMI Interaction-Aware	Age + Sex + PC1:10	ENSG00000118514.13	ALDH8A1	0.0307962	0.0650709	0.636019	0.941505	No
Brain-Cortex	Depression	25598	286076	BMI Interaction-Aware	Age + Sex + PC1:10	ENSG00000112339.14	HBS1L	0.124186	0.337722	0.713085	0.955842	No
Brain-Cortex	Depression	25598	286076	BMI Interaction-Aware	Age + Sex + PC1:10	ENSG00000135541.20	AHI1	0.0356901	0.0759309	0.638331	0.941505	No
Brain-Cortex	Depression	25598	286076	BMI Interaction-Aware	Age + Sex + PC1:10	ENSG00000112357.12	PEX7	0.0151595	0.239075	0.949441	0.992828	No
Brain-Cortex	Depression	25598	286076	BMI Interaction-Aware	Age + Sex + PC1:10	ENSG00000016402.13	IL20RA	0.0176862	0.0666554	0.790749	0.965608	No
Brain-Cortex	Depression	25598	286076	BMI Interaction-Aware	Age + Sex + PC1:10	ENSG00000112378.11	PERP	-0.257925	0.23135	0.264906	0.834102	No
Brain-Cortex	Depression	25598	286076	BMI Interaction-Aware	Age + Sex + PC1:10	ENSG00000135597.18	REPS1	0.38602	0.330736	0.243148	0.82736	No
Brain-Cortex	Depression	25598	286076	BMI Interaction-Aware	Age + Sex + PC1:10	ENSG00000146386.7	ABRACL	0.40951	0.274224	0.135349	0.739346	No
Brain-Cortex	Depression	25598	286076	BMI Interaction-Aware	Age + Sex + PC1:10	ENSG00000270638.1	RP3-466P17.1	0.0250359	0.0504085	0.619429	0.937922	No
Brain-Cortex	Depression	25598	286076	BMI Interaction-Aware	Age + Sex + PC1:10	ENSG00000111962.7	UST	-0.104288	0.0698818	0.135608	0.739346	No
Brain-Cortex	Depression	25598	286076	BMI Interaction-Aware	Age + Sex + PC1:10	ENSG00000203722.7	RAET1G	0.0175413	0.0223048	0.431612	0.88527	No
Brain-Cortex	Depression	25598	286076	BMI Interaction-Aware	Age + Sex + PC1:10	ENSG00000131015.4	ULBP2	0.0891472	0.0841637	0.289503	0.84456	No
Brain-Cortex	Depression	25598	286076	BMI Interaction-Aware	Age + Sex + PC1:10	ENSG00000112031.15	MTRF1L	-0.00785921	0.0462182	0.864974	0.978252	No
Brain-Cortex	Depression	25598	286076	BMI Interaction-Aware	Age + Sex + PC1:10	ENSG00000029639.10	TFB1M	0.717975	1.31851	0.586074	0.931402	No
Brain-Cortex	Depression	25598	286076	BMI Interaction-Aware	Age + Sex + PC1:10	ENSG00000272047.1	GTF2H5	-0.643907	0.607209	0.288945	0.844251	No
Brain-Cortex	Depression	25598	286076	BMI Interaction-Aware	Age + Sex + PC1:10	ENSG00000146453.12	PNLDC1	0.399619	0.774623	0.605932	0.935793	No
Brain-Cortex	Depression	25598	286076	BMI Interaction-Aware	Age + Sex + PC1:10	ENSG00000146477.5	SLC22A3	0.0707316	0.0944572	0.453965	0.895956	No
Brain-Cortex	Depression	25598	286076	BMI Interaction-Aware	Age + Sex + PC1:10	ENSG00000112530.11	PACRG	-0.363982	0.216694	0.0930157	0.693577	No
Brain-Cortex	Depression	25598	286076	BMI Interaction-Aware	Age + Sex + PC1:10	ENSG00000229921.6	KIF25-AS1	0.000685095	0.0205274	0.973376	0.995021	No
Brain-Cortex	Depression	25598	286076	BMI Interaction-Aware	Age + Sex + PC1:10	ENSG00000125337.16	KIF25	0.027591	0.0208242	0.185189	0.786867	No
Brain-Cortex	Depression	25598	286076	BMI Interaction-Aware	Age + Sex + PC1:10	ENSG00000112562.18	SMOC2	-0.186204	0.165278	0.259906	0.831697	No
Brain-Cortex	Depression	25598	286076	BMI Interaction-Aware	Age + Sex + PC1:10	ENSG00000186340.14	THBS2	0.249773	0.172945	0.148675	0.747415	No
Brain-Cortex	Depression	25598	286076	BMI Interaction-Aware	Age + Sex + PC1:10	ENSG00000226194.5	RP1-137D17.1	-0.060951	0.0605879	0.314419	0.850431	No
Brain-Cortex	Depression	25598	286076	BMI Interaction-Aware	Age + Sex + PC1:10	ENSG00000184465.15	WDR27	-0.82925	0.47197	0.0789184	0.678374	No
Brain-Cortex	Depression	25598	286076	BMI Interaction-Aware	Age + Sex + PC1:10	ENSG00000231690.2	LINC00574	-0.305514	0.275079	0.266724	0.835086	No
Brain-Cortex	Depression	25598	286076	BMI Interaction-Aware	Age + Sex + PC1:10	ENSG00000236173.1	RP1-182D15.2	-0.344933	0.29153	0.236737	0.826091	No
Brain-Cortex	Depression	25598	286076	BMI Interaction-Aware	Age + Sex + PC1:10	ENSG00000273100.1	RP11-302L19.3	0.0382054	0.0294425	0.194414	0.795386	No
Brain-Cortex	Depression	25598	286076	BMI Interaction-Aware	Age + Sex + PC1:10	ENSG00000071994.10	PDCD2	-1.28548	1.31098	0.326817	0.852889	No
Brain-Cortex	Depression	25598	286076	BMI Interaction-Aware	Age + Sex + PC1:10	ENSG00000242611.2	AC093627.8	-0.00117222	0.0126787	0.926336	0.991165	No
Brain-Cortex	Depression	25598	286076	BMI Interaction-Aware	Age + Sex + PC1:10	ENSG00000197461.13	PDGFA	-0.232679	0.31704	0.463003	0.897372	No
Brain-Cortex	Depression	25598	286076	BMI Interaction-Aware	Age + Sex + PC1:10	ENSG00000223855.1	HRAT92	-0.019406	0.0199648	0.331045	0.852889	No
Brain-Cortex	Depression	25598	286076	BMI Interaction-Aware	Age + Sex + PC1:10	ENSG00000146540.14	C7orf50	-0.0418704	0.088961	0.637883	0.941505	No
Brain-Cortex	Depression	25598	286076	BMI Interaction-Aware	Age + Sex + PC1:10	ENSG00000273230.1	RP11-1246C19.1	0.527531	1.00875	0.601006	0.935791	No
Brain-Cortex	Depression	25598	286076	BMI Interaction-Aware	Age + Sex + PC1:10	ENSG00000164880.15	INTS1	-0.234464	0.233961	0.316271	0.851395	No
Brain-Cortex	Depression	25598	286076	BMI Interaction-Aware	Age + Sex + PC1:10	ENSG00000230487.7	PSMG3-AS1	-0.0794976	0.0673683	0.237983	0.827209	No
Brain-Cortex	Depression	25598	286076	BMI Interaction-Aware	Age + Sex + PC1:10	ENSG00000122687.17	MRM2	0.0222435	0.235211	0.924658	0.990721	No
Brain-Cortex	Depression	25598	286076	BMI Interaction-Aware	Age + Sex + PC1:10	ENSG00000174945.13	AMZ1	0.169172	0.327423	0.605381	0.935793	No
Brain-Cortex	Depression	25598	286076	BMI Interaction-Aware	Age + Sex + PC1:10	ENSG00000217455.8	AC091801.1	0.0380986	0.121029	0.752923	0.959196	No
Brain-Cortex	Depression	25598	286076	BMI Interaction-Aware	Age + Sex + PC1:10	ENSG00000157927.16	RADIL	-0.000307919	0.0704905	0.996515	0.998953	No
Brain-Cortex	Depression	25598	286076	BMI Interaction-Aware	Age + Sex + PC1:10	ENSG00000146587.17	RBAK	-0.0892137	0.196037	0.649047	0.943971	No
Brain-Cortex	Depression	25598	286076	BMI Interaction-Aware	Age + Sex + PC1:10	ENSG00000122674.11	CCZ1	0.0163931	0.0455817	0.719115	0.956722	No
Brain-Cortex	Depression	25598	286076	BMI Interaction-Aware	Age + Sex + PC1:10	ENSG00000122512.14	PMS2	0.245356	0.189481	0.195359	0.795386	No
Brain-Cortex	Depression	25598	286076	BMI Interaction-Aware	Age + Sex + PC1:10	ENSG00000086232.12	EIF2AK1	3.1763	2.4239	0.190057	0.793472	No
Brain-Cortex	Depression	25598	286076	BMI Interaction-Aware	Age + Sex + PC1:10	ENSG00000136238.17	RAC1	1.17682	1.03244	0.25435	0.831577	No
Brain-Cortex	Depression	25598	286076	BMI Interaction-Aware	Age + Sex + PC1:10	ENSG00000215045.8	GRID2IP	-0.0715386	0.0665428	0.28234	0.840215	No
Brain-Cortex	Depression	25598	286076	BMI Interaction-Aware	Age + Sex + PC1:10	ENSG00000146574.15	CCZ1B	-0.0346449	0.0619276	0.57586	0.928363	No
Brain-Cortex	Depression	25598	286076	BMI Interaction-Aware	Age + Sex + PC1:10	ENSG00000106392.10	C1GALT1	0.016277	0.0695625	0.814992	0.969799	No
Brain-Cortex	Depression	25598	286076	BMI Interaction-Aware	Age + Sex + PC1:10	ENSG00000215018.9	COL28A1	-0.0672225	0.075867	0.375586	0.864112	No
Brain-Cortex	Depression	25598	286076	BMI Interaction-Aware	Age + Sex + PC1:10	ENSG00000272894.5	RP5-1159O4.1	-0.190921	0.170181	0.261918	0.831697	No
Brain-Cortex	Depression	25598	286076	BMI Interaction-Aware	Age + Sex + PC1:10	ENSG00000106399.11	RPA3	-0.784905	0.680739	0.248903	0.830792	No
Brain-Cortex	Depression	25598	286076	BMI Interaction-Aware	Age + Sex + PC1:10	ENSG00000136267.13	DGKB	0.363864	0.260956	0.163213	0.760821	No
Brain-Cortex	Depression	25598	286076	BMI Interaction-Aware	Age + Sex + PC1:10	ENSG00000272361.2	GS1-166A23.2	0.11492	0.0642071	0.0734797	0.663073	No
Brain-Cortex	Depression	25598	286076	BMI Interaction-Aware	Age + Sex + PC1:10	ENSG00000105877.17	DNAH11	0.0257608	0.0499265	0.605871	0.935793	No
Brain-Cortex	Depression	25598	286076	BMI Interaction-Aware	Age + Sex + PC1:10	ENSG00000196683.10	TOMM7	-0.118737	0.228484	0.603293	0.935791	No
Brain-Cortex	Depression	25598	286076	BMI Interaction-Aware	Age + Sex + PC1:10	ENSG00000122591.11	FAM126A	0.0972892	0.354317	0.783637	0.965175	No
Brain-Cortex	Depression	25598	286076	BMI Interaction-Aware	Age + Sex + PC1:10	ENSG00000230658.1	KLHL7-AS1	0.00486992	0.0125819	0.698714	0.952894	No
Brain-Cortex	Depression	25598	286076	BMI Interaction-Aware	Age + Sex + PC1:10	ENSG00000136243.16	NUPL2	-0.176287	0.168694	0.296019	0.848357	No
Brain-Cortex	Depression	25598	286076	BMI Interaction-Aware	Age + Sex + PC1:10	ENSG00000136235.15	GPNMB	-0.048491	0.0308704	0.116231	0.730799	No
Brain-Cortex	Depression	25598	286076	BMI Interaction-Aware	Age + Sex + PC1:10	ENSG00000188732.10	FAM221A	0.140411	0.839867	0.867227	0.97915	No
Brain-Cortex	Depression	25598	286076	BMI Interaction-Aware	Age + Sex + PC1:10	ENSG00000105928.13	DFNA5	0.246311	0.115007	0.0322179	0.510466	No
Brain-Cortex	Depression	25598	286076	BMI Interaction-Aware	Age + Sex + PC1:10	ENSG00000214870.8	AC004540.5	-0.0504511	0.0376768	0.180555	0.784164	No
Brain-Cortex	Depression	25598	286076	BMI Interaction-Aware	Age + Sex + PC1:10	ENSG00000122548.5	KIAA0087	0.111575	0.0140546	2.04353e-15	3.4088e-13	Yes
Brain-Cortex	Depression	25598	286076	BMI Interaction-Aware	Age + Sex + PC1:10	ENSG00000233760.1	AC004947.2	-0.0219536	0.05844	0.707169	0.955347	No
Brain-Cortex	Depression	25598	286076	BMI Interaction-Aware	Age + Sex + PC1:10	ENSG00000228421.2	AC005013.5	-0.016818	0.030206	0.57768	0.928998	No
Brain-Cortex	Depression	25598	286076	BMI Interaction-Aware	Age + Sex + PC1:10	ENSG00000281404.1	LINC01176	-0.0436864	0.074983	0.560151	0.926368	No
Brain-Cortex	Depression	25598	286076	BMI Interaction-Aware	Age + Sex + PC1:10	ENSG00000281332.1	LINC00997	-0.806505	0.322655	0.0124338	0.336234	No
Brain-Cortex	Depression	25598	286076	BMI Interaction-Aware	Age + Sex + PC1:10	ENSG00000272905.1	RP11-265E18.1	0.10356	0.120501	0.390114	0.868825	No
Brain-Cortex	Depression	25598	286076	BMI Interaction-Aware	Age + Sex + PC1:10	ENSG00000164610.8	RP9	-0.0613137	0.112242	0.584884	0.931402	No
Brain-Cortex	Depression	25598	286076	BMI Interaction-Aware	Age + Sex + PC1:10	ENSG00000164619.8	BMPER	0.334834	0.363333	0.356758	0.856101	No
Brain-Cortex	Depression	25598	286076	BMI Interaction-Aware	Age + Sex + PC1:10	ENSG00000010270.13	STARD3NL	0.136723	0.682533	0.841232	0.974513	No
Brain-Cortex	Depression	25598	286076	BMI Interaction-Aware	Age + Sex + PC1:10	ENSG00000227191.8	TRGC2	0.00180638	0.0110997	0.870722	0.979987	No
Brain-Cortex	Depression	25598	286076	BMI Interaction-Aware	Age + Sex + PC1:10	ENSG00000211689.7	TRGC1	0.0120847	0.0229294	0.598168	0.935737	No
Brain-Cortex	Depression	25598	286076	BMI Interaction-Aware	Age + Sex + PC1:10	ENSG00000136197.12	C7orf25	-0.711316	0.768369	0.354577	0.856101	No
Brain-Cortex	Depression	25598	286076	BMI Interaction-Aware	Age + Sex + PC1:10	ENSG00000106624.10	AEBP1	-0.0171197	0.0697938	0.806232	0.968759	No
Brain-Cortex	Depression	25598	286076	BMI Interaction-Aware	Age + Sex + PC1:10	ENSG00000058404.19	CAMK2B	-0.267361	0.917363	0.770711	0.963722	No
Brain-Cortex	Depression	25598	286076	BMI Interaction-Aware	Age + Sex + PC1:10	ENSG00000158683.7	PKD1L1	-0.0727607	0.0790063	0.357077	0.856547	No
Brain-Cortex	Depression	25598	286076	BMI Interaction-Aware	Age + Sex + PC1:10	ENSG00000132436.11	FIGNL1	-0.176022	0.0854722	0.0394558	0.554698	No
Brain-Cortex	Depression	25598	286076	BMI Interaction-Aware	Age + Sex + PC1:10	ENSG00000132432.13	SEC61G	-0.391382	0.346916	0.259247	0.831697	No
Brain-Cortex	Depression	25598	286076	BMI Interaction-Aware	Age + Sex + PC1:10	ENSG00000146648.17	EGFR	0.0861017	0.0788606	0.274912	0.836585	No
Brain-Cortex	Depression	25598	286076	BMI Interaction-Aware	Age + Sex + PC1:10	ENSG00000129103.17	SUMF2	0.521702	0.397808	0.189708	0.792838	No
Brain-Cortex	Depression	25598	286076	BMI Interaction-Aware	Age + Sex + PC1:10	ENSG00000106153.12	CHCHD2	-0.0303865	0.298848	0.919012	0.990124	No
Brain-Cortex	Depression	25598	286076	BMI Interaction-Aware	Age + Sex + PC1:10	ENSG00000185290.3	NUPR2	0.00166122	0.0260974	0.949245	0.992828	No
Brain-Cortex	Depression	25598	286076	BMI Interaction-Aware	Age + Sex + PC1:10	ENSG00000260653.5	RP11-114G11.5	-0.00120656	0.0283907	0.966101	0.993761	No
Brain-Cortex	Depression	25598	286076	BMI Interaction-Aware	Age + Sex + PC1:10	ENSG00000173041.11	ZNF680	-0.0194823	0.189194	0.917983	0.990124	No
Brain-Cortex	Depression	25598	286076	BMI Interaction-Aware	Age + Sex + PC1:10	ENSG00000197008.9	ZNF138	-0.100622	0.146094	0.49098	0.906495	No
Brain-Cortex	Depression	25598	286076	BMI Interaction-Aware	Age + Sex + PC1:10	ENSG00000152926.14	ZNF117	0.0142644	0.141208	0.919537	0.990124	No
Brain-Cortex	Depression	25598	286076	BMI Interaction-Aware	Age + Sex + PC1:10	ENSG00000213462.4	ERV3-1	-0.0255191	0.0518422	0.622546	0.938688	No
Brain-Cortex	Depression	25598	286076	BMI Interaction-Aware	Age + Sex + PC1:10	ENSG00000241258.6	CRCP	-0.851355	0.632746	0.178466	0.782258	No
Brain-Cortex	Depression	25598	286076	BMI Interaction-Aware	Age + Sex + PC1:10	ENSG00000237310.1	GS1-124K5.4	-0.141622	0.0808428	0.0798045	0.678986	No
Brain-Cortex	Depression	25598	286076	BMI Interaction-Aware	Age + Sex + PC1:10	ENSG00000198874.12	TYW1	-0.0494788	0.0507147	0.329248	0.852889	No
Brain-Cortex	Depression	25598	286076	BMI Interaction-Aware	Age + Sex + PC1:10	ENSG00000273448.1	RP11-166O4.6	0.0396009	0.0626243	0.527154	0.916486	No
Brain-Cortex	Depression	25598	286076	BMI Interaction-Aware	Age + Sex + PC1:10	ENSG00000277149.4	TYW1B	0.128319	0.192042	0.504017	0.910155	No
Brain-Cortex	Depression	25598	286076	BMI Interaction-Aware	Age + Sex + PC1:10	ENSG00000196313.11	POM121	1.17218	0.930262	0.207648	0.808483	No
Brain-Cortex	Depression	25598	286076	BMI Interaction-Aware	Age + Sex + PC1:10	ENSG00000106077.18	ABHD11	0.269959	0.330336	0.4138	0.87665	No
Brain-Cortex	Depression	25598	286076	BMI Interaction-Aware	Age + Sex + PC1:10	ENSG00000165171.10	WBSCR27	0.00504834	0.018202	0.781511	0.965022	No
Brain-Cortex	Depression	25598	286076	BMI Interaction-Aware	Age + Sex + PC1:10	ENSG00000263001.5	GTF2I	0.0947028	0.165607	0.567423	0.928363	No
Brain-Cortex	Depression	25598	286076	BMI Interaction-Aware	Age + Sex + PC1:10	ENSG00000196275.13	GTF2IRD2	0.0867061	0.0657837	0.187487	0.791731	No
Brain-Cortex	Depression	25598	286076	BMI Interaction-Aware	Age + Sex + PC1:10	ENSG00000127952.16	STYXL1	0.132904	0.0689373	0.0538677	0.614314	No
Brain-Cortex	Depression	25598	286076	BMI Interaction-Aware	Age + Sex + PC1:10	ENSG00000188372.14	ZP3	0.0190606	0.0152298	0.21074	0.811349	No
Brain-Cortex	Depression	25598	286076	BMI Interaction-Aware	Age + Sex + PC1:10	ENSG00000243566.6	UPK3B	-0.0133704	0.0278655	0.631356	0.940437	No
Brain-Cortex	Depression	25598	286076	BMI Interaction-Aware	Age + Sex + PC1:10	ENSG00000146707.14	POMZP3	0.019973	0.0484077	0.679899	0.950856	No
Brain-Cortex	Depression	25598	286076	BMI Interaction-Aware	Age + Sex + PC1:10	ENSG00000186088.15	GSAP	-0.189739	0.218612	0.385435	0.868534	No
Brain-Cortex	Depression	25598	286076	BMI Interaction-Aware	Age + Sex + PC1:10	ENSG00000214293.8	APTR	0.0257761	0.0817216	0.752447	0.959196	No
Brain-Cortex	Depression	25598	286076	BMI Interaction-Aware	Age + Sex + PC1:10	ENSG00000164647.8	STEAP1	-0.0397839	0.35121	0.909811	0.98869	No
Brain-Cortex	Depression	25598	286076	BMI Interaction-Aware	Age + Sex + PC1:10	ENSG00000157214.13	STEAP2	-0.158535	0.126766	0.211075	0.811349	No
Brain-Cortex	Depression	25598	286076	BMI Interaction-Aware	Age + Sex + PC1:10	ENSG00000105825.11	TFPI2	0.284547	0.302793	0.34735	0.85489	No
Brain-Cortex	Depression	25598	286076	BMI Interaction-Aware	Age + Sex + PC1:10	ENSG00000005981.12	ASB4	0.08833	0.11834	0.45542	0.895956	No
Brain-Cortex	Depression	25598	286076	BMI Interaction-Aware	Age + Sex + PC1:10	ENSG00000146833.15	TRIM4	0.0533894	0.13003	0.68137	0.950856	No
Brain-Cortex	Depression	25598	286076	BMI Interaction-Aware	Age + Sex + PC1:10	ENSG00000166529.14	ZSCAN21	0.724209	0.288171	0.0119667	0.329605	No
Brain-Cortex	Depression	25598	286076	BMI Interaction-Aware	Age + Sex + PC1:10	ENSG00000066923.17	STAG3	-0.129593	0.210142	0.537437	0.921341	No
Brain-Cortex	Depression	25598	286076	BMI Interaction-Aware	Age + Sex + PC1:10	ENSG00000213413.2	PVRIG	-0.0466468	0.186169	0.802153	0.968229	No
Brain-Cortex	Depression	25598	286076	BMI Interaction-Aware	Age + Sex + PC1:10	ENSG00000121716.20	PILRB	-0.018508	0.0359713	0.606887	0.935975	No
Brain-Cortex	Depression	25598	286076	BMI Interaction-Aware	Age + Sex + PC1:10	ENSG00000085514.15	PILRA	-0.00964102	0.0248544	0.69809	0.952894	No
Brain-Cortex	Depression	25598	286076	BMI Interaction-Aware	Age + Sex + PC1:10	ENSG00000078487.17	ZCWPW1	-0.0423311	0.0725241	0.559433	0.92629	No
Brain-Cortex	Depression	25598	286076	BMI Interaction-Aware	Age + Sex + PC1:10	ENSG00000205307.11	SAP25	-0.0701871	0.110888	0.526763	0.916486	No
Brain-Cortex	Depression	25598	286076	BMI Interaction-Aware	Age + Sex + PC1:10	ENSG00000077454.15	LRCH4	-2.29526	2.08293	0.270489	0.835976	No
Brain-Cortex	Depression	25598	286076	BMI Interaction-Aware	Age + Sex + PC1:10	ENSG00000106404.13	CLDN15	-0.17893	0.175903	0.309054	0.849628	No
Brain-Cortex	Depression	25598	286076	BMI Interaction-Aware	Age + Sex + PC1:10	ENSG00000160999.10	SH2B2	0.00709997	0.0744623	0.924037	0.990721	No
Brain-Cortex	Depression	25598	286076	BMI Interaction-Aware	Age + Sex + PC1:10	ENSG00000128563.13	PRKRIP1	-0.0445723	0.321878	0.889864	0.985307	No
Brain-Cortex	Depression	25598	286076	BMI Interaction-Aware	Age + Sex + PC1:10	ENSG00000267368.1	UPK3BL	0.301987	0.0573328	1.38479e-07	1.43766e-05	Yes
Brain-Cortex	Depression	25598	286076	BMI Interaction-Aware	Age + Sex + PC1:10	ENSG00000228049.7	POLR2J2	0.135115	0.074499	0.0697316	0.658854	No
Brain-Cortex	Depression	25598	286076	BMI Interaction-Aware	Age + Sex + PC1:10	ENSG00000128536.15	CDHR3	-0.105	0.178025	0.555322	0.925642	No
Brain-Cortex	Depression	25598	286076	BMI Interaction-Aware	Age + Sex + PC1:10	ENSG00000177683.13	THAP5	-0.26519	0.122525	0.0304359	0.497628	No
Brain-Cortex	Depression	25598	286076	BMI Interaction-Aware	Age + Sex + PC1:10	ENSG00000006652.13	IFRD1	1.13696	0.171672	3.52241e-11	4.79758e-09	Yes
Brain-Cortex	Depression	25598	286076	BMI Interaction-Aware	Age + Sex + PC1:10	ENSG00000181016.9	LSMEM1	0.204395	0.0916905	0.0258014	0.460949	No
Brain-Cortex	Depression	25598	286076	BMI Interaction-Aware	Age + Sex + PC1:10	ENSG00000165055.15	METTL2B	-0.0998801	0.161974	0.53747	0.921341	No
Brain-Cortex	Depression	25598	286076	BMI Interaction-Aware	Age + Sex + PC1:10	ENSG00000273270.1	RP11-212P7.2	0.23433	0.162387	0.149011	0.747479	No
Brain-Cortex	Depression	25598	286076	BMI Interaction-Aware	Age + Sex + PC1:10	ENSG00000205085.10	FAM71F2	-0.19018	0.10053	0.0585198	0.632861	No
Brain-Cortex	Depression	25598	286076	BMI Interaction-Aware	Age + Sex + PC1:10	ENSG00000271344.1	RP11-274B21.9	0.180807	0.154504	0.241903	0.827209	No
Brain-Cortex	Depression	25598	286076	BMI Interaction-Aware	Age + Sex + PC1:10	ENSG00000273297.1	RP11-38M8.1	-0.0103722	0.256857	0.967789	0.994248	No
Brain-Cortex	Depression	25598	286076	BMI Interaction-Aware	Age + Sex + PC1:10	ENSG00000243317.7	C7orf73	0.228209	0.147315	0.121352	0.731753	No
Brain-Cortex	Depression	25598	286076	BMI Interaction-Aware	Age + Sex + PC1:10	ENSG00000006459.10	KDM7A	-0.173229	0.140306	0.216961	0.815003	No
Brain-Cortex	Depression	25598	286076	BMI Interaction-Aware	Age + Sex + PC1:10	ENSG00000127364.3	TAS2R4	-0.0966518	0.0550173	0.0789599	0.678374	No
Brain-Cortex	Depression	25598	286076	BMI Interaction-Aware	Age + Sex + PC1:10	ENSG00000257335.8	MGAM	0.0791258	0.0513034	0.122998	0.732107	No
Brain-Cortex	Depression	25598	286076	BMI Interaction-Aware	Age + Sex + PC1:10	ENSG00000055130.15	CUL1	0.981987	1.21958	0.420712	0.880447	No
Brain-Cortex	Depression	25598	286076	BMI Interaction-Aware	Age + Sex + PC1:10	ENSG00000197362.14	ZNF786	0.0254858	0.105521	0.809149	0.969132	No
Brain-Cortex	Depression	25598	286076	BMI Interaction-Aware	Age + Sex + PC1:10	ENSG00000204947.8	ZNF425	-0.078193	0.271571	0.773402	0.963722	No
Brain-Cortex	Depression	25598	286076	BMI Interaction-Aware	Age + Sex + PC1:10	ENSG00000204946.9	ZNF783	-0.319947	0.233009	0.169718	0.770726	No
Brain-Cortex	Depression	25598	286076	BMI Interaction-Aware	Age + Sex + PC1:10	ENSG00000181444.12	ZNF467	-0.231039	0.158345	0.14454	0.746566	No
Brain-Cortex	Depression	25598	286076	BMI Interaction-Aware	Age + Sex + PC1:10	ENSG00000197558.11	SSPO	0.0522529	0.0508534	0.304176	0.849628	No
Brain-Cortex	Depression	25598	286076	BMI Interaction-Aware	Age + Sex + PC1:10	ENSG00000171130.17	ATP6V0E2	-0.133627	0.107374	0.213313	0.812159	No
Brain-Cortex	Depression	25598	286076	BMI Interaction-Aware	Age + Sex + PC1:10	ENSG00000127399.14	LRRC61	0.0452739	0.0538825	0.400777	0.872551	No
Brain-Cortex	Depression	25598	286076	BMI Interaction-Aware	Age + Sex + PC1:10	ENSG00000188707.5	ZBED6CL	-0.050791	0.0511277	0.320508	0.852128	No
Brain-Cortex	Depression	25598	286076	BMI Interaction-Aware	Age + Sex + PC1:10	ENSG00000106565.17	TMEM176B	0.36653	0.1434	0.0105884	0.308806	No
Brain-Cortex	Depression	25598	286076	BMI Interaction-Aware	Age + Sex + PC1:10	ENSG00000002933.7	TMEM176A	-0.0284911	0.0773862	0.712748	0.955842	No
Brain-Cortex	Depression	25598	286076	BMI Interaction-Aware	Age + Sex + PC1:10	ENSG00000261455.1	LINC01003	-0.0171375	0.0710146	0.809305	0.969132	No
Brain-Cortex	Depression	25598	286076	BMI Interaction-Aware	Age + Sex + PC1:10	ENSG00000196584.2	XRCC2	0.0298822	0.145318	0.837078	0.973758	No
Brain-Cortex	Depression	25598	286076	BMI Interaction-Aware	Age + Sex + PC1:10	ENSG00000273344.1	PAXIP1-AS1	-0.438411	0.398642	0.271435	0.835976	No
Brain-Cortex	Depression	25598	286076	BMI Interaction-Aware	Age + Sex + PC1:10	ENSG00000182648.11	LINC01006	0.14194	0.0896834	0.113495	0.727175	No
Brain-Cortex	Depression	25598	286076	BMI Interaction-Aware	Age + Sex + PC1:10	ENSG00000146909.7	NOM1	0.371126	1.66247	0.82335	0.971019	No
Brain-Cortex	Depression	25598	286076	BMI Interaction-Aware	Age + Sex + PC1:10	ENSG00000155093.17	PTPRN2	0.104029	0.173659	0.549147	0.924334	No
Brain-Cortex	Depression	25598	286076	BMI Interaction-Aware	Age + Sex + PC1:10	ENSG00000126870.15	WDR60	-0.137517	0.214903	0.522235	0.916324	No
Brain-Cortex	Depression	25598	286076	BMI Interaction-Aware	Age + Sex + PC1:10	ENSG00000106018.13	VIPR2	0.262309	0.0776141	0.00072578	0.0466447	Yes
Brain-Cortex	Depression	25598	286076	BMI Interaction-Aware	Age + Sex + PC1:10	ENSG00000253764.1	RP11-439C15.4	-0.0172072	0.214682	0.936116	0.991976	No
Brain-Cortex	Depression	25598	286076	BMI Interaction-Aware	Age + Sex + PC1:10	ENSG00000254319.5	RP11-134O21.1	-0.148232	0.0269634	3.85172e-08	4.26736e-06	Yes
Brain-Cortex	Depression	25598	286076	BMI Interaction-Aware	Age + Sex + PC1:10	ENSG00000275342.4	PRAG1	-0.158006	1.06142	0.881661	0.983763	No
Brain-Cortex	Depression	25598	286076	BMI Interaction-Aware	Age + Sex + PC1:10	ENSG00000253678.1	RP11-981G7.3	-0.104127	0.0588129	0.0766472	0.673715	No
Brain-Cortex	Depression	25598	286076	BMI Interaction-Aware	Age + Sex + PC1:10	ENSG00000272505.1	RP11-981G7.6	-0.0757045	0.218667	0.729186	0.957161	No
Brain-Cortex	Depression	25598	286076	BMI Interaction-Aware	Age + Sex + PC1:10	ENSG00000255046.1	RP11-297N6.4	0.00428832	0.114147	0.970032	0.994278	No
Brain-Cortex	Depression	25598	286076	BMI Interaction-Aware	Age + Sex + PC1:10	ENSG00000164733.20	CTSB	1.23423	2.40646	0.608036	0.935975	No
Brain-Cortex	Depression	25598	286076	BMI Interaction-Aware	Age + Sex + PC1:10	ENSG00000227888.4	FAM66A	-0.150328	0.0775306	0.0525077	0.609628	No
Brain-Cortex	Depression	25598	286076	BMI Interaction-Aware	Age + Sex + PC1:10	ENSG00000270074.1	RP11-351I21.11	0.000477157	0.0196115	0.980589	0.995584	No
Brain-Cortex	Depression	25598	286076	BMI Interaction-Aware	Age + Sex + PC1:10	ENSG00000283674.1	RP11-419I17.1	-0.0176242	0.0948192	0.852546	0.975773	No
Brain-Cortex	Depression	25598	286076	BMI Interaction-Aware	Age + Sex + PC1:10	ENSG00000078674.17	PCM1	-0.175234	0.108804	0.107278	0.718932	No
Brain-Cortex	Depression	25598	286076	BMI Interaction-Aware	Age + Sex + PC1:10	ENSG00000147408.14	CSGALNACT1	0.00991944	0.0710114	0.888907	0.98527	No
Brain-Cortex	Depression	25598	286076	BMI Interaction-Aware	Age + Sex + PC1:10	ENSG00000120913.23	PDLIM2	-0.0639572	0.112922	0.571135	0.928363	No
Brain-Cortex	Depression	25598	286076	BMI Interaction-Aware	Age + Sex + PC1:10	ENSG00000158941.16	CCAR2	-3.32414	3.49813	0.34198	0.854	No
Brain-Cortex	Depression	25598	286076	BMI Interaction-Aware	Age + Sex + PC1:10	ENSG00000134020.7	PEBP4	0.07206	0.0416038	0.083264	0.681914	No
Brain-Cortex	Depression	25598	286076	BMI Interaction-Aware	Age + Sex + PC1:10	ENSG00000173535.13	TNFRSF10C	-0.0315834	0.0373387	0.397629	0.870601	No
Brain-Cortex	Depression	25598	286076	BMI Interaction-Aware	Age + Sex + PC1:10	ENSG00000015592.16	STMN4	-0.153905	0.129001	0.232847	0.82391	No
Brain-Cortex	Depression	25598	286076	BMI Interaction-Aware	Age + Sex + PC1:10	ENSG00000104228.12	TRIM35	-0.162872	0.23269	0.483955	0.903673	No
Brain-Cortex	Depression	25598	286076	BMI Interaction-Aware	Age + Sex + PC1:10	ENSG00000120915.13	EPHX2	0.634778	1.26447	0.61566	0.937552	No
Brain-Cortex	Depression	25598	286076	BMI Interaction-Aware	Age + Sex + PC1:10	ENSG00000147419.17	CCDC25	0.0945466	1.54391	0.951169	0.992861	No
Brain-Cortex	Depression	25598	286076	BMI Interaction-Aware	Age + Sex + PC1:10	ENSG00000134014.16	ELP3	-0.0162862	0.192532	0.932588	0.991975	No
Brain-Cortex	Depression	25598	286076	BMI Interaction-Aware	Age + Sex + PC1:10	ENSG00000104221.12	BRF2	1.43545	1.52908	0.347849	0.85495	No
Brain-Cortex	Depression	25598	286076	BMI Interaction-Aware	Age + Sex + PC1:10	ENSG00000165046.12	LETM2	-1.07062	1.34964	0.427622	0.883509	No
Brain-Cortex	Depression	25598	286076	BMI Interaction-Aware	Age + Sex + PC1:10	ENSG00000168575.9	SLC20A2	-0.2533	0.224753	0.259736	0.831697	No
Brain-Cortex	Depression	25598	286076	BMI Interaction-Aware	Age + Sex + PC1:10	ENSG00000176209.11	SMIM19	0.510204	0.347393	0.141924	0.744523	No
Brain-Cortex	Depression	25598	286076	BMI Interaction-Aware	Age + Sex + PC1:10	ENSG00000104738.16	MCM4	0.103195	0.30992	0.739155	0.957305	No
Brain-Cortex	Depression	25598	286076	BMI Interaction-Aware	Age + Sex + PC1:10	ENSG00000034239.10	EFCAB1	-0.0524941	0.0327517	0.108981	0.722361	No
Brain-Cortex	Depression	25598	286076	BMI Interaction-Aware	Age + Sex + PC1:10	ENSG00000047249.17	ATP6V1H	0.295119	1.19352	0.804701	0.968705	No
Brain-Cortex	Depression	25598	286076	BMI Interaction-Aware	Age + Sex + PC1:10	ENSG00000251396.6	LINC01301	0.106766	0.104805	0.308339	0.849628	No
Brain-Cortex	Depression	25598	286076	BMI Interaction-Aware	Age + Sex + PC1:10	ENSG00000137563.11	GGH	0.0612279	0.0915841	0.503787	0.910155	No
Brain-Cortex	Depression	25598	286076	BMI Interaction-Aware	Age + Sex + PC1:10	ENSG00000272010.1	CTD-3025N20.3	0.0924222	0.0597609	0.121976	0.731884	No
Brain-Cortex	Depression	25598	286076	BMI Interaction-Aware	Age + Sex + PC1:10	ENSG00000104442.9	ARMC1	0.936881	0.98154	0.33983	0.853785	No
Brain-Cortex	Depression	25598	286076	BMI Interaction-Aware	Age + Sex + PC1:10	ENSG00000147576.15	ADHFE1	0.159656	0.141561	0.259393	0.831697	No
Brain-Cortex	Depression	25598	286076	BMI Interaction-Aware	Age + Sex + PC1:10	ENSG00000137571.10	SLCO5A1	0.053165	0.130267	0.683183	0.951162	No
Brain-Cortex	Depression	25598	286076	BMI Interaction-Aware	Age + Sex + PC1:10	ENSG00000147592.8	LACTB2	-0.357109	0.357085	0.317278	0.851928	No
Brain-Cortex	Depression	25598	286076	BMI Interaction-Aware	Age + Sex + PC1:10	ENSG00000221947.7	XKR9	0.0355016	0.0152726	0.020097	0.424536	No
Brain-Cortex	Depression	25598	286076	BMI Interaction-Aware	Age + Sex + PC1:10	ENSG00000121005.8	CRISPLD1	0.379773	0.684394	0.57896	0.929012	No
Brain-Cortex	Depression	25598	286076	BMI Interaction-Aware	Age + Sex + PC1:10	ENSG00000104432.13	IL7	-0.655471	0.0746645	1.65114e-18	3.0641e-16	Yes
Brain-Cortex	Depression	25598	286076	BMI Interaction-Aware	Age + Sex + PC1:10	ENSG00000272138.1	LINC01607	-0.0128194	0.274014	0.962686	0.9934	No
Brain-Cortex	Depression	25598	286076	BMI Interaction-Aware	Age + Sex + PC1:10	ENSG00000104497.13	SNX16	0.0716792	0.167263	0.668256	0.949062	No
Brain-Cortex	Depression	25598	286076	BMI Interaction-Aware	Age + Sex + PC1:10	ENSG00000133739.15	LRRCC1	0.0753895	0.135514	0.57799	0.929012	No
Brain-Cortex	Depression	25598	286076	BMI Interaction-Aware	Age + Sex + PC1:10	ENSG00000176731.11	C8orf59	0.841744	0.180203	2.99617e-06	0.000285136	Yes
Brain-Cortex	Depression	25598	286076	BMI Interaction-Aware	Age + Sex + PC1:10	ENSG00000185015.7	CA13	-0.152872	0.208349	0.463113	0.897372	No
Brain-Cortex	Depression	25598	286076	BMI Interaction-Aware	Age + Sex + PC1:10	ENSG00000176623.11	RMDN1	0.00780352	0.117736	0.947155	0.992828	No
Brain-Cortex	Depression	25598	286076	BMI Interaction-Aware	Age + Sex + PC1:10	ENSG00000156466.9	GDF6	-0.0232627	0.0491138	0.63575	0.941505	No
Brain-Cortex	Depression	25598	286076	BMI Interaction-Aware	Age + Sex + PC1:10	ENSG00000180543.4	TSPYL5	-0.547146	1.59742	0.73196	0.957161	No
Brain-Cortex	Depression	25598	286076	BMI Interaction-Aware	Age + Sex + PC1:10	ENSG00000174226.8	SNX31	0.0425864	0.0391931	0.277222	0.83691	No
Brain-Cortex	Depression	25598	286076	BMI Interaction-Aware	Age + Sex + PC1:10	ENSG00000164924.17	YWHAZ	-0.265781	0.351944	0.450142	0.894727	No
Brain-Cortex	Depression	25598	286076	BMI Interaction-Aware	Age + Sex + PC1:10	ENSG00000164929.16	BAALC	0.0865885	0.183414	0.63686	0.941505	No
Brain-Cortex	Depression	25598	286076	BMI Interaction-Aware	Age + Sex + PC1:10	ENSG00000164930.11	FZD6	0.267096	0.22547	0.236168	0.825558	No
Brain-Cortex	Depression	25598	286076	BMI Interaction-Aware	Age + Sex + PC1:10	ENSG00000164830.18	OXR1	0.431793	1.89311	0.819579	0.970602	No
Brain-Cortex	Depression	25598	286076	BMI Interaction-Aware	Age + Sex + PC1:10	ENSG00000205002.3	AARD	0.00598558	0.0582261	0.918122	0.990124	No
Brain-Cortex	Depression	25598	286076	BMI Interaction-Aware	Age + Sex + PC1:10	ENSG00000164758.7	MED30	-0.31648	0.38251	0.408024	0.875237	No
Brain-Cortex	Depression	25598	286076	BMI Interaction-Aware	Age + Sex + PC1:10	ENSG00000136982.5	DSCC1	0.00207076	0.0237966	0.930656	0.991718	No
Brain-Cortex	Depression	25598	286076	BMI Interaction-Aware	Age + Sex + PC1:10	ENSG00000172167.7	MTBP	-0.116965	0.129142	0.36509	0.861039	No
Brain-Cortex	Depression	25598	286076	BMI Interaction-Aware	Age + Sex + PC1:10	ENSG00000156787.16	TBC1D31	0.0581172	0.209251	0.781212	0.965022	No
Brain-Cortex	Depression	25598	286076	BMI Interaction-Aware	Age + Sex + PC1:10	ENSG00000156802.12	ATAD2	0.827732	1.85725	0.655831	0.946193	No
Brain-Cortex	Depression	25598	286076	BMI Interaction-Aware	Age + Sex + PC1:10	ENSG00000156795.6	WDYHV1	0.169507	0.157341	0.281337	0.838874	No
Brain-Cortex	Depression	25598	286076	BMI Interaction-Aware	Age + Sex + PC1:10	ENSG00000245149.3	RNF139-AS1	-0.0258965	0.106105	0.807181	0.969066	No
Brain-Cortex	Depression	25598	286076	BMI Interaction-Aware	Age + Sex + PC1:10	ENSG00000153317.14	ASAP1	0.355536	1.91631	0.852812	0.975773	No
Brain-Cortex	Depression	25598	286076	BMI Interaction-Aware	Age + Sex + PC1:10	ENSG00000132294.14	EFR3A	0.0128366	1.49901	0.993167	0.998084	No
Brain-Cortex	Depression	25598	286076	BMI Interaction-Aware	Age + Sex + PC1:10	ENSG00000008513.14	ST3GAL1	2.21644	1.17615	0.0594997	0.634578	No
Brain-Cortex	Depression	25598	286076	BMI Interaction-Aware	Age + Sex + PC1:10	ENSG00000169398.19	PTK2	0.808038	0.881031	0.359064	0.857386	No
Brain-Cortex	Depression	25598	286076	BMI Interaction-Aware	Age + Sex + PC1:10	ENSG00000171045.14	TSNARE1	0.343653	0.26351	0.192188	0.795363	No
Brain-Cortex	Depression	25598	286076	BMI Interaction-Aware	Age + Sex + PC1:10	ENSG00000167653.4	PSCA	0.0249952	0.0246655	0.310884	0.849628	No
Brain-Cortex	Depression	25598	286076	BMI Interaction-Aware	Age + Sex + PC1:10	ENSG00000130193.7	THEM6	0.0280405	0.247733	0.909881	0.98869	No
Brain-Cortex	Depression	25598	286076	BMI Interaction-Aware	Age + Sex + PC1:10	ENSG00000283992.1	LYNX1	-0.743419	0.572843	0.194366	0.795386	No
Brain-Cortex	Depression	25598	286076	BMI Interaction-Aware	Age + Sex + PC1:10	ENSG00000167656.4	LY6D	-0.202084	0.140578	0.150569	0.747479	No
Brain-Cortex	Depression	25598	286076	BMI Interaction-Aware	Age + Sex + PC1:10	ENSG00000181638.17	ZFP41	-0.504589	1.44466	0.726881	0.957161	No
Brain-Cortex	Depression	25598	286076	BMI Interaction-Aware	Age + Sex + PC1:10	ENSG00000104518.10	GSDMD	-0.0547964	0.084997	0.519131	0.915925	No
Brain-Cortex	Depression	25598	286076	BMI Interaction-Aware	Age + Sex + PC1:10	ENSG00000147813.15	NAPRT	0.139202	0.0662986	0.0357624	0.530928	No
Brain-Cortex	Depression	25598	286076	BMI Interaction-Aware	Age + Sex + PC1:10	ENSG00000180921.6	FAM83H	0.133593	0.0816492	0.101801	0.711498	No
Brain-Cortex	Depression	25598	286076	BMI Interaction-Aware	Age + Sex + PC1:10	ENSG00000203499.11	FAM83H-AS1	0.124738	0.0690602	0.0708846	0.658854	No
Brain-Cortex	Depression	25598	286076	BMI Interaction-Aware	Age + Sex + PC1:10	ENSG00000178209.14	PLEC	-0.319284	0.134183	0.0173377	0.392372	No
Brain-Cortex	Depression	25598	286076	BMI Interaction-Aware	Age + Sex + PC1:10	ENSG00000179698.13	WDR97	0.00500498	0.0147135	0.733734	0.957161	No
Brain-Cortex	Depression	25598	286076	BMI Interaction-Aware	Age + Sex + PC1:10	ENSG00000261587.2	TMEM249	0.0707751	0.204124	0.728798	0.957161	No
Brain-Cortex	Depression	25598	286076	BMI Interaction-Aware	Age + Sex + PC1:10	ENSG00000071894.16	CPSF1	0.0333935	0.0309772	0.281033	0.838874	No
Brain-Cortex	Depression	25598	286076	BMI Interaction-Aware	Age + Sex + PC1:10	ENSG00000160948.13	VPS28	0.0572172	0.148402	0.699827	0.952894	No
Brain-Cortex	Depression	25598	286076	BMI Interaction-Aware	Age + Sex + PC1:10	ENSG00000198169.8	ZNF251	1.20994	0.880745	0.169512	0.770726	No
Brain-Cortex	Depression	25598	286076	BMI Interaction-Aware	Age + Sex + PC1:10	ENSG00000196378.11	ZNF34	0.346445	0.21294	0.103747	0.714388	No
Brain-Cortex	Depression	25598	286076	BMI Interaction-Aware	Age + Sex + PC1:10	ENSG00000197363.9	ZNF517	-0.202475	0.178143	0.255712	0.831577	No
Brain-Cortex	Depression	25598	286076	BMI Interaction-Aware	Age + Sex + PC1:10	ENSG00000181404.15	WASHC1	0.097725	0.147657	0.508075	0.91124	No
Brain-Cortex	Depression	25598	286076	BMI Interaction-Aware	Age + Sex + PC1:10	ENSG00000170122.5	FOXD4	-2.38162	4.95094	0.630486	0.940373	No
Brain-Cortex	Depression	25598	286076	BMI Interaction-Aware	Age + Sex + PC1:10	ENSG00000172785.18	CBWD1	-0.139669	0.203962	0.493484	0.908493	No
Brain-Cortex	Depression	25598	286076	BMI Interaction-Aware	Age + Sex + PC1:10	ENSG00000107099.15	DOCK8	-0.0247484	0.0516043	0.631526	0.940437	No
Brain-Cortex	Depression	25598	286076	BMI Interaction-Aware	Age + Sex + PC1:10	ENSG00000147853.16	AK3	0.0648516	0.184175	0.724748	0.957161	No
Brain-Cortex	Depression	25598	286076	BMI Interaction-Aware	Age + Sex + PC1:10	ENSG00000120158.11	RCL1	-0.504881	1.32618	0.703423	0.954321	No
Brain-Cortex	Depression	25598	286076	BMI Interaction-Aware	Age + Sex + PC1:10	ENSG00000107020.9	PLGRKT	0.455473	1.06863	0.669947	0.949388	No
Brain-Cortex	Depression	25598	286076	BMI Interaction-Aware	Age + Sex + PC1:10	ENSG00000197646.7	PDCD1LG2	0.0880705	0.241285	0.715107	0.956722	No
Brain-Cortex	Depression	25598	286076	BMI Interaction-Aware	Age + Sex + PC1:10	ENSG00000137033.11	IL33	-0.292127	0.162284	0.0718451	0.658854	No
Brain-Cortex	Depression	25598	286076	BMI Interaction-Aware	Age + Sex + PC1:10	ENSG00000225706.1	PTPRD-AS1	-0.0448208	0.0631187	0.47764	0.901366	No
Brain-Cortex	Depression	25598	286076	BMI Interaction-Aware	Age + Sex + PC1:10	ENSG00000272871.1	RP11-408A13.4	0.12964	0.276506	0.639176	0.94167	No
Brain-Cortex	Depression	25598	286076	BMI Interaction-Aware	Age + Sex + PC1:10	ENSG00000164946.19	FREM1	-0.0770052	0.0790413	0.329938	0.852889	No
Brain-Cortex	Depression	25598	286076	BMI Interaction-Aware	Age + Sex + PC1:10	ENSG00000164975.15	SNAPC3	2.69008	2.20924	0.223358	0.819015	No
Brain-Cortex	Depression	25598	286076	BMI Interaction-Aware	Age + Sex + PC1:10	ENSG00000164989.16	CCDC171	-0.0300878	0.0829202	0.716715	0.956722	No
Brain-Cortex	Depression	25598	286076	BMI Interaction-Aware	Age + Sex + PC1:10	ENSG00000044459.14	CNTLN	0.10154	0.223079	0.648984	0.943971	No
Brain-Cortex	Depression	25598	286076	BMI Interaction-Aware	Age + Sex + PC1:10	ENSG00000147894.14	C9orf72	-0.225807	0.119525	0.0588639	0.633118	No
Brain-Cortex	Depression	25598	286076	BMI Interaction-Aware	Age + Sex + PC1:10	ENSG00000165269.12	AQP7	-0.00490115	0.0205614	0.811597	0.969711	No
Brain-Cortex	Depression	25598	286076	BMI Interaction-Aware	Age + Sex + PC1:10	ENSG00000165272.14	AQP3	-0.390624	0.183742	0.0335083	0.514973	No
Brain-Cortex	Depression	25598	286076	BMI Interaction-Aware	Age + Sex + PC1:10	ENSG00000165271.16	NOL6	0.042415	0.0588496	0.471072	0.897777	No
Brain-Cortex	Depression	25598	286076	BMI Interaction-Aware	Age + Sex + PC1:10	ENSG00000260947.1	RP11-384P7.7	0.067008	0.0547369	0.220883	0.817436	No
Brain-Cortex	Depression	25598	286076	BMI Interaction-Aware	Age + Sex + PC1:10	ENSG00000010438.16	PRSS3	-0.450031	0.784513	0.566209	0.927821	No
Brain-Cortex	Depression	25598	286076	BMI Interaction-Aware	Age + Sex + PC1:10	ENSG00000164978.17	NUDT2	0.0378582	0.101156	0.708215	0.955347	No
Brain-Cortex	Depression	25598	286076	BMI Interaction-Aware	Age + Sex + PC1:10	ENSG00000122756.14	CNTFR	-1.57057	1.99224	0.430495	0.884963	No
Brain-Cortex	Depression	25598	286076	BMI Interaction-Aware	Age + Sex + PC1:10	ENSG00000205143.2	ARID3C	-0.0541639	0.0375662	0.149351	0.747479	No
Brain-Cortex	Depression	25598	286076	BMI Interaction-Aware	Age + Sex + PC1:10	ENSG00000213930.11	GALT	-1.14817	0.59583	0.0539791	0.614551	No
Brain-Cortex	Depression	25598	286076	BMI Interaction-Aware	Age + Sex + PC1:10	ENSG00000165282.13	PIGO	0.209127	0.649672	0.747532	0.957785	No
Brain-Cortex	Depression	25598	286076	BMI Interaction-Aware	Age + Sex + PC1:10	ENSG00000137135.17	ARHGEF39	0.00207099	0.0494272	0.966579	0.993761	No
Brain-Cortex	Depression	25598	286076	BMI Interaction-Aware	Age + Sex + PC1:10	ENSG00000198467.13	TPM2	0.0936359	0.0498453	0.0603089	0.636804	No
Brain-Cortex	Depression	25598	286076	BMI Interaction-Aware	Age + Sex + PC1:10	ENSG00000137103.16	TMEM8B	0.386924	0.428396	0.366424	0.861263	No
Brain-Cortex	Depression	25598	286076	BMI Interaction-Aware	Age + Sex + PC1:10	ENSG00000281205.1	LINC00950	-0.505875	0.804189	0.529317	0.918062	No
Brain-Cortex	Depression	25598	286076	BMI Interaction-Aware	Age + Sex + PC1:10	ENSG00000122694.15	GLIPR2	0.0542724	0.207271	0.793442	0.965888	No
Brain-Cortex	Depression	25598	286076	BMI Interaction-Aware	Age + Sex + PC1:10	ENSG00000122696.13	SLC25A51	-0.0608518	0.0600981	0.31128	0.849628	No
Brain-Cortex	Depression	25598	286076	BMI Interaction-Aware	Age + Sex + PC1:10	ENSG00000273036.2	FAM95C	1.2222	0.641711	0.0568324	0.628714	No
Brain-Cortex	Depression	25598	286076	BMI Interaction-Aware	Age + Sex + PC1:10	ENSG00000276128.1	RP11-459O16.8	0.170511	0.0924209	0.0650469	0.647378	No
Brain-Cortex	Depression	25598	286076	BMI Interaction-Aware	Age + Sex + PC1:10	ENSG00000234665.8	RP11-262H14.3	-0.753818	0.0346166	3.90188e-105	4.45595e-102	Yes
Brain-Cortex	Depression	25598	286076	BMI Interaction-Aware	Age + Sex + PC1:10	ENSG00000165060.11	FXN	-0.428086	0.420433	0.308582	0.849628	No
Brain-Cortex	Depression	25598	286076	BMI Interaction-Aware	Age + Sex + PC1:10	ENSG00000155621.14	C9orf85	-0.614015	0.781402	0.431993	0.88527	No
Brain-Cortex	Depression	25598	286076	BMI Interaction-Aware	Age + Sex + PC1:10	ENSG00000165091.15	TMC1	-0.0642004	0.0630412	0.308494	0.849628	No
Brain-Cortex	Depression	25598	286076	BMI Interaction-Aware	Age + Sex + PC1:10	ENSG00000106733.20	NMRK1	0.012575	0.0480026	0.793349	0.965888	No
Brain-Cortex	Depression	25598	286076	BMI Interaction-Aware	Age + Sex + PC1:10	ENSG00000226237.1	GAS1RR	0.160141	0.241634	0.507495	0.91124	No
Brain-Cortex	Depression	25598	286076	BMI Interaction-Aware	Age + Sex + PC1:10	ENSG00000123975.4	CKS2	0.033756	0.110249	0.759467	0.961315	No
Brain-Cortex	Depression	25598	286076	BMI Interaction-Aware	Age + Sex + PC1:10	ENSG00000188312.13	CENPP	0.03808	0.0549878	0.488613	0.90611	No
Brain-Cortex	Depression	25598	286076	BMI Interaction-Aware	Age + Sex + PC1:10	ENSG00000232063.1	RP11-307E17.8	0.0045986	0.0571929	0.935915	0.991975	No
Brain-Cortex	Depression	25598	286076	BMI Interaction-Aware	Age + Sex + PC1:10	ENSG00000182150.15	ERCC6L2	-0.313668	0.257564	0.223291	0.819015	No
Brain-Cortex	Depression	25598	286076	BMI Interaction-Aware	Age + Sex + PC1:10	ENSG00000224848.1	RP11-535M15.1	0.0903915	0.148514	0.542763	0.923039	No
Brain-Cortex	Depression	25598	286076	BMI Interaction-Aware	Age + Sex + PC1:10	ENSG00000136943.10	CTSV	-0.373176	0.249215	0.134287	0.73817	No
Brain-Cortex	Depression	25598	286076	BMI Interaction-Aware	Age + Sex + PC1:10	ENSG00000203279.3	RP11-498P14.5	-0.12769	0.123682	0.301884	0.849628	No
Brain-Cortex	Depression	25598	286076	BMI Interaction-Aware	Age + Sex + PC1:10	ENSG00000197816.13	CCDC180	0.320683	0.533493	0.547772	0.924196	No
Brain-Cortex	Depression	25598	286076	BMI Interaction-Aware	Age + Sex + PC1:10	ENSG00000136932.13	TRMO	-0.0904792	0.095434	0.343088	0.85489	No
Brain-Cortex	Depression	25598	286076	BMI Interaction-Aware	Age + Sex + PC1:10	ENSG00000106789.12	CORO2A	-0.294022	0.37513	0.433165	0.88548	No
Brain-Cortex	Depression	25598	286076	BMI Interaction-Aware	Age + Sex + PC1:10	ENSG00000095383.19	TBC1D2	0.08447	0.0898008	0.34689	0.85489	No
Brain-Cortex	Depression	25598	286076	BMI Interaction-Aware	Age + Sex + PC1:10	ENSG00000119514.6	GALNT12	-0.506655	0.760008	0.505	0.910662	No
Brain-Cortex	Depression	25598	286076	BMI Interaction-Aware	Age + Sex + PC1:10	ENSG00000136897.7	MRPL50	-0.101471	0.515496	0.843952	0.974891	No
Brain-Cortex	Depression	25598	286076	BMI Interaction-Aware	Age + Sex + PC1:10	ENSG00000136824.18	SMC2	0.0417907	0.0693206	0.546601	0.923829	No
Brain-Cortex	Depression	25598	286076	BMI Interaction-Aware	Age + Sex + PC1:10	ENSG00000136783.9	NIPSNAP3A	-0.0226239	0.178067	0.898898	0.986624	No
Brain-Cortex	Depression	25598	286076	BMI Interaction-Aware	Age + Sex + PC1:10	ENSG00000106853.18	PTGR1	-0.0341662	0.0401002	0.394204	0.869536	No
Brain-Cortex	Depression	25598	286076	BMI Interaction-Aware	Age + Sex + PC1:10	ENSG00000242616.3	GNG10	0.0110661	0.224473	0.960682	0.993018	No
Brain-Cortex	Depression	25598	286076	BMI Interaction-Aware	Age + Sex + PC1:10	ENSG00000106868.16	SUSD1	-0.00991464	0.110511	0.928513	0.991527	No
Brain-Cortex	Depression	25598	286076	BMI Interaction-Aware	Age + Sex + PC1:10	ENSG00000119457.7	SLC46A2	-0.0356399	0.0426845	0.403739	0.872794	No
Brain-Cortex	Depression	25598	286076	BMI Interaction-Aware	Age + Sex + PC1:10	ENSG00000136868.10	SLC31A1	-1.01293	1.5558	0.515004	0.914872	No
Brain-Cortex	Depression	25598	286076	BMI Interaction-Aware	Age + Sex + PC1:10	ENSG00000176386.8	CDC26	-0.297735	0.245625	0.225454	0.819144	No
Brain-Cortex	Depression	25598	286076	BMI Interaction-Aware	Age + Sex + PC1:10	ENSG00000119411.10	BSPRY	0.031686	0.0883884	0.719979	0.956722	No
Brain-Cortex	Depression	25598	286076	BMI Interaction-Aware	Age + Sex + PC1:10	ENSG00000136883.13	KIF12	-0.0271367	0.062302	0.663151	0.947694	No
Brain-Cortex	Depression	25598	286076	BMI Interaction-Aware	Age + Sex + PC1:10	ENSG00000106948.16	AKNA	-0.292629	0.428761	0.494923	0.909248	No
Brain-Cortex	Depression	25598	286076	BMI Interaction-Aware	Age + Sex + PC1:10	ENSG00000095397.13	WHRN	0.00340532	1.30258	0.997914	0.998962	No
Brain-Cortex	Depression	25598	286076	BMI Interaction-Aware	Age + Sex + PC1:10	ENSG00000056558.10	TRAF1	0.0399121	0.131116	0.760821	0.96169	No
Brain-Cortex	Depression	25598	286076	BMI Interaction-Aware	Age + Sex + PC1:10	ENSG00000185585.19	OLFML2A	0.0537682	0.0936068	0.565694	0.927821	No
Brain-Cortex	Depression	25598	286076	BMI Interaction-Aware	Age + Sex + PC1:10	ENSG00000136950.13	ARPC5L	1.88969	2.61146	0.469303	0.897372	No
Brain-Cortex	Depression	25598	286076	BMI Interaction-Aware	Age + Sex + PC1:10	ENSG00000136856.17	SLC2A8	-0.3833	0.135974	0.00481837	0.198704	No
Brain-Cortex	Depression	25598	286076	BMI Interaction-Aware	Age + Sex + PC1:10	ENSG00000197958.12	RPL12	-0.127881	0.172135	0.457534	0.896974	No
Brain-Cortex	Depression	25598	286076	BMI Interaction-Aware	Age + Sex + PC1:10	ENSG00000187024.13	PTRH1	0.0245599	0.167465	0.883403	0.984377	No
Brain-Cortex	Depression	25598	286076	BMI Interaction-Aware	Age + Sex + PC1:10	ENSG00000136908.17	DPM2	0.130854	0.444278	0.768352	0.963432	No
Brain-Cortex	Depression	25598	286076	BMI Interaction-Aware	Age + Sex + PC1:10	ENSG00000136811.16	ODF2	1.67703	1.10427	0.128846	0.735683	No
Brain-Cortex	Depression	25598	286076	BMI Interaction-Aware	Age + Sex + PC1:10	ENSG00000119392.14	GLE1	-5.1599	3.36671	0.125369	0.735238	No
Brain-Cortex	Depression	25598	286076	BMI Interaction-Aware	Age + Sex + PC1:10	ENSG00000268707.1	RP11-247A12.7	-0.015006	0.0174323	0.389339	0.868825	No
Brain-Cortex	Depression	25598	286076	BMI Interaction-Aware	Age + Sex + PC1:10	ENSG00000136816.15	TOR1B	0.0662503	0.375478	0.859946	0.977023	No
Brain-Cortex	Depression	25598	286076	BMI Interaction-Aware	Age + Sex + PC1:10	ENSG00000160539.4	PLPP7	1.5113	2.64879	0.568295	0.928363	No
Brain-Cortex	Depression	25598	286076	BMI Interaction-Aware	Age + Sex + PC1:10	ENSG00000130714.15	POMT1	0.472545	0.523866	0.367039	0.86153	No
Brain-Cortex	Depression	25598	286076	BMI Interaction-Aware	Age + Sex + PC1:10	ENSG00000125485.17	DDX31	0.258882	0.216644	0.2321	0.823862	No
Brain-Cortex	Depression	25598	286076	BMI Interaction-Aware	Age + Sex + PC1:10	ENSG00000165695.9	AK8	-0.0338006	0.0561944	0.547511	0.924196	No
Brain-Cortex	Depression	25598	286076	BMI Interaction-Aware	Age + Sex + PC1:10	ENSG00000148288.11	GBGT1	0.98423	0.860909	0.252937	0.831577	No
Brain-Cortex	Depression	25598	286076	BMI Interaction-Aware	Age + Sex + PC1:10	ENSG00000175164.13	ABO	-0.169146	0.106913	0.113631	0.727175	No
Brain-Cortex	Depression	25598	286076	BMI Interaction-Aware	Age + Sex + PC1:10	ENSG00000148296.6	SURF6	0.99973	2.03368	0.623012	0.938891	No
Brain-Cortex	Depression	25598	286076	BMI Interaction-Aware	Age + Sex + PC1:10	ENSG00000148290.9	SURF1	0.0289748	0.0390396	0.457972	0.896974	No
Brain-Cortex	Depression	25598	286076	BMI Interaction-Aware	Age + Sex + PC1:10	ENSG00000148300.11	REXO4	-0.150075	0.399029	0.706842	0.955347	No
Brain-Cortex	Depression	25598	286076	BMI Interaction-Aware	Age + Sex + PC1:10	ENSG00000160323.18	ADAMTS13	0.0271102	0.189682	0.88635	0.985205	No
Brain-Cortex	Depression	25598	286076	BMI Interaction-Aware	Age + Sex + PC1:10	ENSG00000160325.14	CACFD1	-1.76226	1.51711	0.245403	0.829063	No
Brain-Cortex	Depression	25598	286076	BMI Interaction-Aware	Age + Sex + PC1:10	ENSG00000123454.10	DBH	-0.117984	0.0996282	0.236319	0.825698	No
Brain-Cortex	Depression	25598	286076	BMI Interaction-Aware	Age + Sex + PC1:10	ENSG00000123453.17	SARDH	-0.115489	0.0796962	0.147306	0.747415	No
Brain-Cortex	Depression	25598	286076	BMI Interaction-Aware	Age + Sex + PC1:10	ENSG00000235106.9	LINC00094	1.37507	3.06144	0.653317	0.94506	No
Brain-Cortex	Depression	25598	286076	BMI Interaction-Aware	Age + Sex + PC1:10	ENSG00000107147.12	KCNT1	0.144533	0.0830114	0.0816619	0.680866	No
Brain-Cortex	Depression	25598	286076	BMI Interaction-Aware	Age + Sex + PC1:10	ENSG00000213221.4	DNLZ	-0.127621	0.173665	0.462421	0.897372	No
Brain-Cortex	Depression	25598	286076	BMI Interaction-Aware	Age + Sex + PC1:10	ENSG00000148384.12	INPP5E	0.188412	0.209256	0.367912	0.861751	No
Brain-Cortex	Depression	25598	286076	BMI Interaction-Aware	Age + Sex + PC1:10	ENSG00000177984.6	LCN15	0.014099	0.0352306	0.689016	0.951928	No
Brain-Cortex	Depression	25598	286076	BMI Interaction-Aware	Age + Sex + PC1:10	ENSG00000184925.11	LCN12	0.00592142	0.270721	0.982549	0.995584	No
Brain-Cortex	Depression	25598	286076	BMI Interaction-Aware	Age + Sex + PC1:10	ENSG00000214402.6	LCNL1	-0.0917635	0.09087	0.312576	0.849628	No
Brain-Cortex	Depression	25598	286076	BMI Interaction-Aware	Age + Sex + PC1:10	ENSG00000130653.15	PNPLA7	-0.69156	0.730692	0.343921	0.85489	No
Brain-Cortex	Depression	25598	286076	BMI Interaction-Aware	Age + Sex + PC1:10	ENSG00000107959.15	PITRM1	-0.092096	0.105582	0.383063	0.866818	No
Brain-Cortex	Depression	25598	286076	BMI Interaction-Aware	Age + Sex + PC1:10	ENSG00000187134.13	AKR1C1	-0.138024	0.101469	0.173749	0.777845	No
Brain-Cortex	Depression	25598	286076	BMI Interaction-Aware	Age + Sex + PC1:10	ENSG00000151632.17	AKR1C2	0.0038058	0.0272075	0.888754	0.985206	No
Brain-Cortex	Depression	25598	286076	BMI Interaction-Aware	Age + Sex + PC1:10	ENSG00000196372.12	ASB13	0.459571	0.297149	0.12196	0.731884	No
Brain-Cortex	Depression	25598	286076	BMI Interaction-Aware	Age + Sex + PC1:10	ENSG00000151657.11	KIN	-0.444461	1.83982	0.809107	0.969132	No
Brain-Cortex	Depression	25598	286076	BMI Interaction-Aware	Age + Sex + PC1:10	ENSG00000225383.7	SFTA1P	-0.14933	0.066036	0.0237382	0.453415	No
Brain-Cortex	Depression	25598	286076	BMI Interaction-Aware	Age + Sex + PC1:10	ENSG00000134463.14	ECHDC3	-0.0371937	0.078161	0.634174	0.941505	No
Brain-Cortex	Depression	25598	286076	BMI Interaction-Aware	Age + Sex + PC1:10	ENSG00000165626.16	BEND7	-0.0978254	0.342059	0.774886	0.963722	No
Brain-Cortex	Depression	25598	286076	BMI Interaction-Aware	Age + Sex + PC1:10	ENSG00000148484.17	RSU1	-0.953595	1.58101	0.546405	0.923805	No
Brain-Cortex	Depression	25598	286076	BMI Interaction-Aware	Age + Sex + PC1:10	ENSG00000241058.3	NSUN6	-0.0158556	0.233712	0.945911	0.992828	No
Brain-Cortex	Depression	25598	286076	BMI Interaction-Aware	Age + Sex + PC1:10	ENSG00000165997.4	ARL5B	0.294384	0.472799	0.533521	0.919869	No
Brain-Cortex	Depression	25598	286076	BMI Interaction-Aware	Age + Sex + PC1:10	ENSG00000204740.10	MALRD1	0.281037	0.14842	0.058288	0.632861	No
Brain-Cortex	Depression	25598	286076	BMI Interaction-Aware	Age + Sex + PC1:10	ENSG00000150867.13	PIP4K2A	-0.583157	0.254098	0.0217329	0.435421	No
Brain-Cortex	Depression	25598	286076	BMI Interaction-Aware	Age + Sex + PC1:10	ENSG00000216937.13	CCDC7	0.0711792	0.242722	0.769328	0.963722	No
Brain-Cortex	Depression	25598	286076	BMI Interaction-Aware	Age + Sex + PC1:10	ENSG00000273038.2	RP11-479G22.8	-0.0586384	0.0753614	0.436512	0.887613	No
Brain-Cortex	Depression	25598	286076	BMI Interaction-Aware	Age + Sex + PC1:10	ENSG00000226578.1	RP11-258F22.1	-0.386544	0.0369134	1.16616e-25	2.74807e-23	Yes
Brain-Cortex	Depression	25598	286076	BMI Interaction-Aware	Age + Sex + PC1:10	ENSG00000272983.1	RP11-508N22.12	0.0088581	0.080236	0.912092	0.989016	No
Brain-Cortex	Depression	25598	286076	BMI Interaction-Aware	Age + Sex + PC1:10	ENSG00000185904.11	LINC00839	-0.0111026	0.055458	0.841325	0.974513	No
Brain-Cortex	Depression	25598	286076	BMI Interaction-Aware	Age + Sex + PC1:10	ENSG00000169826.7	CSGALNACT2	-0.0949355	0.397453	0.811214	0.969711	No
Brain-Cortex	Depression	25598	286076	BMI Interaction-Aware	Age + Sex + PC1:10	ENSG00000230555.2	RP11-517P14.2	-0.163897	0.0808253	0.0425809	0.571053	No
Brain-Cortex	Depression	25598	286076	BMI Interaction-Aware	Age + Sex + PC1:10	ENSG00000012779.10	ALOX5	0.0265865	0.0412246	0.51898	0.915925	No
Brain-Cortex	Depression	25598	286076	BMI Interaction-Aware	Age + Sex + PC1:10	ENSG00000172661.17	WASHC2C	-0.170548	0.272407	0.531264	0.918926	No
Brain-Cortex	Depression	25598	286076	BMI Interaction-Aware	Age + Sex + PC1:10	ENSG00000188234.13	AGAP4	-0.0305652	0.0926228	0.741402	0.957305	No
Brain-Cortex	Depression	25598	286076	BMI Interaction-Aware	Age + Sex + PC1:10	ENSG00000277758.4	ABC7-42404400C24.1	0.0866577	0.321354	0.787419	0.965608	No
Brain-Cortex	Depression	25598	286076	BMI Interaction-Aware	Age + Sex + PC1:10	ENSG00000128805.14	ARHGAP22	-0.390406	0.33448	0.243128	0.82736	No
Brain-Cortex	Depression	25598	286076	BMI Interaction-Aware	Age + Sex + PC1:10	ENSG00000128815.19	WDFY4	0.039965	0.103579	0.699615	0.952894	No
Brain-Cortex	Depression	25598	286076	BMI Interaction-Aware	Age + Sex + PC1:10	ENSG00000204152.10	TIMM23B	-0.0714872	0.160705	0.65644	0.946193	No
Brain-Cortex	Depression	25598	286076	BMI Interaction-Aware	Age + Sex + PC1:10	ENSG00000204149.10	AGAP6	0.234265	0.155442	0.131788	0.735683	No
Brain-Cortex	Depression	25598	286076	BMI Interaction-Aware	Age + Sex + PC1:10	ENSG00000188611.14	ASAH2	-0.0466403	0.0322177	0.147713	0.747415	No
Brain-Cortex	Depression	25598	286076	BMI Interaction-Aware	Age + Sex + PC1:10	ENSG00000204147.9	ASAH2B	-0.0479068	0.10142	0.636668	0.941505	No
Brain-Cortex	Depression	25598	286076	BMI Interaction-Aware	Age + Sex + PC1:10	ENSG00000185532.15	PRKG1	0.325717	0.327677	0.320214	0.852128	No
Brain-Cortex	Depression	25598	286076	BMI Interaction-Aware	Age + Sex + PC1:10	ENSG00000122870.11	BICC1	-0.394359	1.15804	0.733449	0.957161	No
Brain-Cortex	Depression	25598	286076	BMI Interaction-Aware	Age + Sex + PC1:10	ENSG00000148541.12	FAM13C	0.153896	1.58176	0.922493	0.990191	No
Brain-Cortex	Depression	25598	286076	BMI Interaction-Aware	Age + Sex + PC1:10	ENSG00000196932.11	TMEM26	-0.217188	0.364348	0.551108	0.924897	No
Brain-Cortex	Depression	25598	286076	BMI Interaction-Aware	Age + Sex + PC1:10	ENSG00000183346.6	C10orf107	-0.0344681	0.0678812	0.611614	0.936419	No
Brain-Cortex	Depression	25598	286076	BMI Interaction-Aware	Age + Sex + PC1:10	ENSG00000165476.13	REEP3	0.0283422	0.352202	0.935862	0.991975	No
Brain-Cortex	Depression	25598	286076	BMI Interaction-Aware	Age + Sex + PC1:10	ENSG00000138346.14	DNA2	-0.0152324	0.0628278	0.808433	0.969132	No
Brain-Cortex	Depression	25598	286076	BMI Interaction-Aware	Age + Sex + PC1:10	ENSG00000122912.14	SLC25A16	0.00709474	0.14132	0.95996	0.993018	No
Brain-Cortex	Depression	25598	286076	BMI Interaction-Aware	Age + Sex + PC1:10	ENSG00000042286.14	AIFM2	-0.208606	0.113447	0.0659442	0.647378	No
Brain-Cortex	Depression	25598	286076	BMI Interaction-Aware	Age + Sex + PC1:10	ENSG00000079332.14	SAR1A	0.807952	0.487304	0.0973162	0.701333	No
Brain-Cortex	Depression	25598	286076	BMI Interaction-Aware	Age + Sex + PC1:10	ENSG00000180817.11	PPA1	0.085775	0.207474	0.679295	0.95084	No
Brain-Cortex	Depression	25598	286076	BMI Interaction-Aware	Age + Sex + PC1:10	ENSG00000138316.10	ADAMTS14	-0.0297952	0.0803294	0.710702	0.955712	No
Brain-Cortex	Depression	25598	286076	BMI Interaction-Aware	Age + Sex + PC1:10	ENSG00000166321.13	NUDT13	0.562692	0.921866	0.541607	0.922226	No
Brain-Cortex	Depression	25598	286076	BMI Interaction-Aware	Age + Sex + PC1:10	ENSG00000035403.17	VCL	0.506074	0.621559	0.41553	0.876886	No
Brain-Cortex	Depression	25598	286076	BMI Interaction-Aware	Age + Sex + PC1:10	ENSG00000148655.14	C10orf11	0.0686615	0.057584	0.233116	0.82391	No
Brain-Cortex	Depression	25598	286076	BMI Interaction-Aware	Age + Sex + PC1:10	ENSG00000151208.16	DLG5	-0.0475354	0.211126	0.821862	0.971019	No
Brain-Cortex	Depression	25598	286076	BMI Interaction-Aware	Age + Sex + PC1:10	ENSG00000188199.10	NUTM2B	-0.128124	0.0837567	0.126088	0.735238	No
Brain-Cortex	Depression	25598	286076	BMI Interaction-Aware	Age + Sex + PC1:10	ENSG00000133661.15	SFTPD	-0.118169	0.0645397	0.0671071	0.650733	No
Brain-Cortex	Depression	25598	286076	BMI Interaction-Aware	Age + Sex + PC1:10	ENSG00000189129.13	PLAC9	0.169746	0.026862	2.62947e-10	3.30822e-08	Yes
Brain-Cortex	Depression	25598	286076	BMI Interaction-Aware	Age + Sex + PC1:10	ENSG00000122359.17	ANXA11	0.0697765	0.106647	0.512933	0.914186	No
Brain-Cortex	Depression	25598	286076	BMI Interaction-Aware	Age + Sex + PC1:10	ENSG00000148600.14	CDHR1	0.0471026	0.0540674	0.383654	0.866818	No
Brain-Cortex	Depression	25598	286076	BMI Interaction-Aware	Age + Sex + PC1:10	ENSG00000122375.11	OPN4	-0.0133941	0.0191049	0.483254	0.903673	No
Brain-Cortex	Depression	25598	286076	BMI Interaction-Aware	Age + Sex + PC1:10	ENSG00000122376.11	FAM35A	-0.171544	0.243172	0.480536	0.902682	No
Brain-Cortex	Depression	25598	286076	BMI Interaction-Aware	Age + Sex + PC1:10	ENSG00000184923.12	NUTM2A	0.00272135	0.0232968	0.907009	0.987921	No
Brain-Cortex	Depression	25598	286076	BMI Interaction-Aware	Age + Sex + PC1:10	ENSG00000224914.3	LINC00863	0.0298147	0.0857203	0.72798	0.957161	No
Brain-Cortex	Depression	25598	286076	BMI Interaction-Aware	Age + Sex + PC1:10	ENSG00000026103.21	FAS	0.0158262	0.0478937	0.741065	0.957305	No
Brain-Cortex	Depression	25598	286076	BMI Interaction-Aware	Age + Sex + PC1:10	ENSG00000152778.8	IFIT5	0.239384	0.148322	0.106538	0.718042	No
Brain-Cortex	Depression	25598	286076	BMI Interaction-Aware	Age + Sex + PC1:10	ENSG00000235100.3	RP11-80H5.9	0.363542	0.38149	0.340614	0.853893	No
Brain-Cortex	Depression	25598	286076	BMI Interaction-Aware	Age + Sex + PC1:10	ENSG00000232229.5	LINC00865	-0.0120489	0.0207414	0.5613	0.926579	No
Brain-Cortex	Depression	25598	286076	BMI Interaction-Aware	Age + Sex + PC1:10	ENSG00000148688.13	RPP30	-0.0509626	2.03611	0.980032	0.995584	No
Brain-Cortex	Depression	25598	286076	BMI Interaction-Aware	Age + Sex + PC1:10	ENSG00000148690.11	FRA10AC1	0.0637085	0.0921004	0.489108	0.906156	No
Brain-Cortex	Depression	25598	286076	BMI Interaction-Aware	Age + Sex + PC1:10	ENSG00000173145.11	NOC3L	1.22816	0.58272	0.0350626	0.525797	No
Brain-Cortex	Depression	25598	286076	BMI Interaction-Aware	Age + Sex + PC1:10	ENSG00000052749.13	RRP12	0.470817	0.777385	0.544753	0.92343	No
Brain-Cortex	Depression	25598	286076	BMI Interaction-Aware	Age + Sex + PC1:10	ENSG00000171314.8	PGAM1	0.108597	0.332795	0.744185	0.9577	No
Brain-Cortex	Depression	25598	286076	BMI Interaction-Aware	Age + Sex + PC1:10	ENSG00000171160.17	MORN4	0.179589	0.0799856	0.0247507	0.453714	No
Brain-Cortex	Depression	25598	286076	BMI Interaction-Aware	Age + Sex + PC1:10	ENSG00000014919.12	COX15	-1.18916	1.21717	0.328576	0.852889	No
Brain-Cortex	Depression	25598	286076	BMI Interaction-Aware	Age + Sex + PC1:10	ENSG00000095485.16	CWF19L1	0.0823696	0.083099	0.321577	0.852776	No
Brain-Cortex	Depression	25598	286076	BMI Interaction-Aware	Age + Sex + PC1:10	ENSG00000196072.11	BLOC1S2	-0.16316	0.119972	0.173836	0.777845	No
Brain-Cortex	Depression	25598	286076	BMI Interaction-Aware	Age + Sex + PC1:10	ENSG00000075826.16	SEC31B	-0.0342748	0.195931	0.861133	0.977183	No
Brain-Cortex	Depression	25598	286076	BMI Interaction-Aware	Age + Sex + PC1:10	ENSG00000186862.17	PDZD7	0.321931	0.163488	0.0489373	0.595023	No
Brain-Cortex	Depression	25598	286076	BMI Interaction-Aware	Age + Sex + PC1:10	ENSG00000107819.13	SFXN3	0.0489023	0.277451	0.860093	0.977033	No
Brain-Cortex	Depression	25598	286076	BMI Interaction-Aware	Age + Sex + PC1:10	ENSG00000166275.15	BORCS7	0.0398714	0.101353	0.694029	0.952894	No
Brain-Cortex	Depression	25598	286076	BMI Interaction-Aware	Age + Sex + PC1:10	ENSG00000214435.7	AS3MT	-0.0015936	0.0626486	0.979706	0.995584	No
Brain-Cortex	Depression	25598	286076	BMI Interaction-Aware	Age + Sex + PC1:10	ENSG00000197748.12	CFAP43	-0.16948	0.230372	0.461926	0.897372	No
Brain-Cortex	Depression	25598	286076	BMI Interaction-Aware	Age + Sex + PC1:10	ENSG00000065621.14	GSTO2	0.125679	0.063745	0.0486572	0.593562	No
Brain-Cortex	Depression	25598	286076	BMI Interaction-Aware	Age + Sex + PC1:10	ENSG00000228261.1	RP11-127L20.3	0.123653	0.134037	0.35625	0.856101	No
Brain-Cortex	Depression	25598	286076	BMI Interaction-Aware	Age + Sex + PC1:10	ENSG00000203867.7	RBM20	0.0236935	0.032632	0.467789	0.897372	No
Brain-Cortex	Depression	25598	286076	BMI Interaction-Aware	Age + Sex + PC1:10	ENSG00000023041.11	ZDHHC6	-6.75637	0.627619	5.03149e-27	1.31048e-24	Yes
Brain-Cortex	Depression	25598	286076	BMI Interaction-Aware	Age + Sex + PC1:10	ENSG00000165806.19	CASP7	-0.00172971	0.0847599	0.983719	0.995584	No
Brain-Cortex	Depression	25598	286076	BMI Interaction-Aware	Age + Sex + PC1:10	ENSG00000151892.14	GFRA1	0.0746395	0.0793021	0.3466	0.85489	No
Brain-Cortex	Depression	25598	286076	BMI Interaction-Aware	Age + Sex + PC1:10	ENSG00000188613.6	NANOS1	-0.131655	0.88058	0.881152	0.983724	No
Brain-Cortex	Depression	25598	286076	BMI Interaction-Aware	Age + Sex + PC1:10	ENSG00000183605.16	SFXN4	0.0941854	0.0931467	0.311944	0.849628	No
Brain-Cortex	Depression	25598	286076	BMI Interaction-Aware	Age + Sex + PC1:10	ENSG00000120008.15	WDR11	0.0273872	0.154429	0.859237	0.976689	No
Brain-Cortex	Depression	25598	286076	BMI Interaction-Aware	Age + Sex + PC1:10	ENSG00000107902.13	LHPP	-0.17663	0.13653	0.195767	0.795386	No
Brain-Cortex	Depression	25598	286076	BMI Interaction-Aware	Age + Sex + PC1:10	ENSG00000203791.14	METTL10	-0.252084	0.200481	0.208609	0.809718	No
Brain-Cortex	Depression	25598	286076	BMI Interaction-Aware	Age + Sex + PC1:10	ENSG00000188690.12	UROS	0.0066573	0.0417195	0.873218	0.980679	No
Brain-Cortex	Depression	25598	286076	BMI Interaction-Aware	Age + Sex + PC1:10	ENSG00000170430.9	MGMT	-0.00649625	0.0532821	0.902961	0.98731	No
Brain-Cortex	Depression	25598	286076	BMI Interaction-Aware	Age + Sex + PC1:10	ENSG00000108001.13	EBF3	-0.00855308	0.114906	0.940664	0.992373	No
Brain-Cortex	Depression	25598	286076	BMI Interaction-Aware	Age + Sex + PC1:10	ENSG00000188385.11	JAKMIP3	0.0252104	0.0463859	0.58679	0.931402	No
Brain-Cortex	Depression	25598	286076	BMI Interaction-Aware	Age + Sex + PC1:10	ENSG00000151640.12	DPYSL4	-0.188646	0.136669	0.167491	0.767164	No
Brain-Cortex	Depression	25598	286076	BMI Interaction-Aware	Age + Sex + PC1:10	ENSG00000165752.16	STK32C	-0.63335	0.275468	0.0214947	0.432444	No
Brain-Cortex	Depression	25598	286076	BMI Interaction-Aware	Age + Sex + PC1:10	ENSG00000148814.17	LRRC27	0.111456	0.102116	0.275069	0.836788	No
Brain-Cortex	Depression	25598	286076	BMI Interaction-Aware	Age + Sex + PC1:10	ENSG00000148832.15	PAOX	0.0916408	0.668891	0.891028	0.985475	No
Brain-Cortex	Depression	25598	286076	BMI Interaction-Aware	Age + Sex + PC1:10	ENSG00000148824.18	MTG1	-0.110424	0.0760647	0.146583	0.747415	No
Brain-Cortex	Depression	25598	286076	BMI Interaction-Aware	Age + Sex + PC1:10	ENSG00000214279.13	SCART1	0.0471617	0.114113	0.679394	0.95084	No
Brain-Cortex	Depression	25598	286076	BMI Interaction-Aware	Age + Sex + PC1:10	ENSG00000130649.9	CYP2E1	0.789792	0.840528	0.347403	0.85489	No
Brain-Cortex	Depression	25598	286076	BMI Interaction-Aware	Age + Sex + PC1:10	ENSG00000142082.14	SIRT3	-0.135812	0.330734	0.681339	0.950856	No
Brain-Cortex	Depression	25598	286076	BMI Interaction-Aware	Age + Sex + PC1:10	ENSG00000185627.17	PSMD13	0.587739	0.831644	0.479741	0.902682	No
Brain-Cortex	Depression	25598	286076	BMI Interaction-Aware	Age + Sex + PC1:10	ENSG00000142102.15	PGGHG	-0.0266517	0.0527549	0.613419	0.936959	No
Brain-Cortex	Depression	25598	286076	BMI Interaction-Aware	Age + Sex + PC1:10	ENSG00000185201.16	IFITM2	-0.0515491	0.055227	0.350612	0.855573	No
Brain-Cortex	Depression	25598	286076	BMI Interaction-Aware	Age + Sex + PC1:10	ENSG00000142089.15	IFITM3	-0.0998104	0.11185	0.372201	0.863527	No
Brain-Cortex	Depression	25598	286076	BMI Interaction-Aware	Age + Sex + PC1:10	ENSG00000255328.1	RP11-326C3.12	0.00643145	0.0188783	0.733345	0.957161	No
Brain-Cortex	Depression	25598	286076	BMI Interaction-Aware	Age + Sex + PC1:10	ENSG00000270972.1	RP11-326C3.15	0.0952505	0.0667779	0.153759	0.750758	No
Brain-Cortex	Depression	25598	286076	BMI Interaction-Aware	Age + Sex + PC1:10	ENSG00000185187.12	SIGIRR	0.0635455	0.0947238	0.502316	0.910155	No
Brain-Cortex	Depression	25598	286076	BMI Interaction-Aware	Age + Sex + PC1:10	ENSG00000023191.16	RNH1	0.646035	0.625645	0.301796	0.849628	No
Brain-Cortex	Depression	25598	286076	BMI Interaction-Aware	Age + Sex + PC1:10	ENSG00000174775.16	HRAS	0.176622	0.181847	0.331416	0.852889	No
Brain-Cortex	Depression	25598	286076	BMI Interaction-Aware	Age + Sex + PC1:10	ENSG00000161328.10	LRRC56	-0.159047	0.0913012	0.0815086	0.680583	No
Brain-Cortex	Depression	25598	286076	BMI Interaction-Aware	Age + Sex + PC1:10	ENSG00000177042.14	TMEM80	0.00779258	0.0611331	0.898569	0.986624	No
Brain-Cortex	Depression	25598	286076	BMI Interaction-Aware	Age + Sex + PC1:10	ENSG00000255284.1	AP006621.5	0.0936741	0.114681	0.414027	0.87665	No
Brain-Cortex	Depression	25598	286076	BMI Interaction-Aware	Age + Sex + PC1:10	ENSG00000255142.1	AP006621.6	0.0367246	0.0810929	0.650642	0.94441	No
Brain-Cortex	Depression	25598	286076	BMI Interaction-Aware	Age + Sex + PC1:10	ENSG00000177666.16	PNPLA2	-0.203117	0.118076	0.0853906	0.684508	No
Brain-Cortex	Depression	25598	286076	BMI Interaction-Aware	Age + Sex + PC1:10	ENSG00000254872.3	RP13-870H17.3	0.100831	0.0375057	0.00717902	0.253761	No
Brain-Cortex	Depression	25598	286076	BMI Interaction-Aware	Age + Sex + PC1:10	ENSG00000130592.15	LSP1	0.313503	0.146923	0.03286	0.513515	No
Brain-Cortex	Depression	25598	286076	BMI Interaction-Aware	Age + Sex + PC1:10	ENSG00000214026.10	MRPL23	-0.0317092	0.0241803	0.189734	0.792838	No
Brain-Cortex	Depression	25598	286076	BMI Interaction-Aware	Age + Sex + PC1:10	ENSG00000184281.14	TSSC4	-2.52321	1.86562	0.176223	0.779452	No
Brain-Cortex	Depression	25598	286076	BMI Interaction-Aware	Age + Sex + PC1:10	ENSG00000254827.5	SLC22A18AS	-0.0260793	0.0967497	0.787503	0.965608	No
Brain-Cortex	Depression	25598	286076	BMI Interaction-Aware	Age + Sex + PC1:10	ENSG00000005801.16	ZNF195	0.254378	0.154032	0.0986446	0.702622	No
Brain-Cortex	Depression	25598	286076	BMI Interaction-Aware	Age + Sex + PC1:10	ENSG00000167311.13	ART5	0.105025	0.0427332	0.013983	0.354858	No
Brain-Cortex	Depression	25598	286076	BMI Interaction-Aware	Age + Sex + PC1:10	ENSG00000167325.14	RRM1	0.732442	0.82466	0.374447	0.86398	No
Brain-Cortex	Depression	25598	286076	BMI Interaction-Aware	Age + Sex + PC1:10	ENSG00000167333.12	TRIM68	-1.36243	0.864009	0.114825	0.729745	No
Brain-Cortex	Depression	25598	286076	BMI Interaction-Aware	Age + Sex + PC1:10	ENSG00000167332.7	OR51E2	-0.00457553	0.0135582	0.73576	0.957216	No
Brain-Cortex	Depression	25598	286076	BMI Interaction-Aware	Age + Sex + PC1:10	ENSG00000166341.7	DCHS1	-0.0486737	0.135499	0.719432	0.956722	No
Brain-Cortex	Depression	25598	286076	BMI Interaction-Aware	Age + Sex + PC1:10	ENSG00000175390.13	EIF3F	0.946209	0.910623	0.298768	0.849146	No
Brain-Cortex	Depression	25598	286076	BMI Interaction-Aware	Age + Sex + PC1:10	ENSG00000175356.12	SCUBE2	0.00753517	0.0900867	0.93334	0.991975	No
Brain-Cortex	Depression	25598	286076	BMI Interaction-Aware	Age + Sex + PC1:10	ENSG00000133805.15	AMPD3	0.0144317	0.183867	0.937439	0.992123	No
Brain-Cortex	Depression	25598	286076	BMI Interaction-Aware	Age + Sex + PC1:10	ENSG00000110315.6	RNF141	0.424405	1.14982	0.712048	0.95584	No
Brain-Cortex	Depression	25598	286076	BMI Interaction-Aware	Age + Sex + PC1:10	ENSG00000072952.18	MRVI1	-0.0614547	0.108655	0.571668	0.928363	No
Brain-Cortex	Depression	25598	286076	BMI Interaction-Aware	Age + Sex + PC1:10	ENSG00000006071.12	ABCC8	-0.200412	0.187212	0.284392	0.841999	No
Brain-Cortex	Depression	25598	286076	BMI Interaction-Aware	Age + Sex + PC1:10	ENSG00000166788.9	SAAL1	-0.676393	0.253692	0.00767136	0.263666	No
Brain-Cortex	Depression	25598	286076	BMI Interaction-Aware	Age + Sex + PC1:10	ENSG00000110756.17	HPS5	-2.91371	1.85732	0.116701	0.730799	No
Brain-Cortex	Depression	25598	286076	BMI Interaction-Aware	Age + Sex + PC1:10	ENSG00000166796.11	LDHC	0.000155589	0.00440194	0.971804	0.99433	No
Brain-Cortex	Depression	25598	286076	BMI Interaction-Aware	Age + Sex + PC1:10	ENSG00000166800.9	LDHAL6A	-0.0511887	0.0543897	0.34663	0.85489	No
Brain-Cortex	Depression	25598	286076	BMI Interaction-Aware	Age + Sex + PC1:10	ENSG00000109854.13	HTATIP2	-0.04702	0.112794	0.676775	0.95084	No
Brain-Cortex	Depression	25598	286076	BMI Interaction-Aware	Age + Sex + PC1:10	ENSG00000152219.4	ARL14EP	1.61991	1.47442	0.271908	0.835976	No
Brain-Cortex	Depression	25598	286076	BMI Interaction-Aware	Age + Sex + PC1:10	ENSG00000060749.14	QSER1	-0.166421	0.19903	0.403064	0.872794	No
Brain-Cortex	Depression	25598	286076	BMI Interaction-Aware	Age + Sex + PC1:10	ENSG00000085063.14	CD59	-0.0210499	0.226711	0.926023	0.991165	No
Brain-Cortex	Depression	25598	286076	BMI Interaction-Aware	Age + Sex + PC1:10	ENSG00000135372.8	NAT10	0.270431	0.509253	0.595394	0.934971	No
Brain-Cortex	Depression	25598	286076	BMI Interaction-Aware	Age + Sex + PC1:10	ENSG00000121691.4	CAT	-0.114774	0.129826	0.376663	0.864112	No
Brain-Cortex	Depression	25598	286076	BMI Interaction-Aware	Age + Sex + PC1:10	ENSG00000149089.12	APIP	0.00765523	0.0340553	0.822144	0.971019	No
Brain-Cortex	Depression	25598	286076	BMI Interaction-Aware	Age + Sex + PC1:10	ENSG00000149084.12	HSD17B12	-0.189609	0.218858	0.386297	0.868534	No
Brain-Cortex	Depression	25598	286076	BMI Interaction-Aware	Age + Sex + PC1:10	ENSG00000166199.12	ALKBH3	0.403203	0.431334	0.349901	0.855506	No
Brain-Cortex	Depression	25598	286076	BMI Interaction-Aware	Age + Sex + PC1:10	ENSG00000110455.13	ACCS	-0.0613698	0.0577122	0.287611	0.843514	No
Brain-Cortex	Depression	25598	286076	BMI Interaction-Aware	Age + Sex + PC1:10	ENSG00000085117.11	CD82	0.152278	0.161907	0.346945	0.85489	No
Brain-Cortex	Depression	25598	286076	BMI Interaction-Aware	Age + Sex + PC1:10	ENSG00000254427.1	RP11-430H10.1	-0.0470404	0.0377849	0.213149	0.812159	No
Brain-Cortex	Depression	25598	286076	BMI Interaction-Aware	Age + Sex + PC1:10	ENSG00000205106.4	DKFZp779M0652	-0.0535486	0.0786641	0.496045	0.909476	No
Brain-Cortex	Depression	25598	286076	BMI Interaction-Aware	Age + Sex + PC1:10	ENSG00000134575.9	ACP2	-1.20459	0.198228	1.22583e-09	1.46764e-07	Yes
Brain-Cortex	Depression	25598	286076	BMI Interaction-Aware	Age + Sex + PC1:10	ENSG00000109919.9	MTCH2	-0.126964	0.0966343	0.188894	0.792576	No
Brain-Cortex	Depression	25598	286076	BMI Interaction-Aware	Age + Sex + PC1:10	ENSG00000086205.16	FOLH1	1.10869	0.725236	0.126332	0.735498	No
Brain-Cortex	Depression	25598	286076	BMI Interaction-Aware	Age + Sex + PC1:10	ENSG00000149150.8	SLC43A1	0.210913	0.122216	0.0843943	0.682789	No
Brain-Cortex	Depression	25598	286076	BMI Interaction-Aware	Age + Sex + PC1:10	ENSG00000214872.8	SMTNL1	0.0393057	0.0318842	0.217664	0.815609	No
Brain-Cortex	Depression	25598	286076	BMI Interaction-Aware	Age + Sex + PC1:10	ENSG00000156603.15	MED19	-1.81845	1.99432	0.361866	0.859975	No
Brain-Cortex	Depression	25598	286076	BMI Interaction-Aware	Age + Sex + PC1:10	ENSG00000166928.10	MS4A14	-0.0430114	0.0757597	0.570215	0.928363	No
Brain-Cortex	Depression	25598	286076	BMI Interaction-Aware	Age + Sex + PC1:10	ENSG00000110104.11	CCDC86	-2.09711	0.587365	0.000356485	0.0258164	Yes
Brain-Cortex	Depression	25598	286076	BMI Interaction-Aware	Age + Sex + PC1:10	ENSG00000013725.14	CD6	0.00731931	0.0162794	0.652994	0.945017	No
Brain-Cortex	Depression	25598	286076	BMI Interaction-Aware	Age + Sex + PC1:10	ENSG00000149532.15	CPSF7	-0.161962	0.516919	0.754036	0.959653	No
Brain-Cortex	Depression	25598	286076	BMI Interaction-Aware	Age + Sex + PC1:10	ENSG00000149485.18	FADS1	-0.492465	0.236176	0.0370544	0.537741	No
Brain-Cortex	Depression	25598	286076	BMI Interaction-Aware	Age + Sex + PC1:10	ENSG00000167995.15	BEST1	-0.322022	0.247438	0.193112	0.795386	No
Brain-Cortex	Depression	25598	286076	BMI Interaction-Aware	Age + Sex + PC1:10	ENSG00000149503.12	INCENP	-0.397601	0.426412	0.351113	0.85565	No
Brain-Cortex	Depression	25598	286076	BMI Interaction-Aware	Age + Sex + PC1:10	ENSG00000254772.9	EEF1G	0.753122	1.04167	0.469683	0.897372	No
Brain-Cortex	Depression	25598	286076	BMI Interaction-Aware	Age + Sex + PC1:10	ENSG00000168004.9	HRASLS5	-0.634651	1.10527	0.565831	0.927821	No
Brain-Cortex	Depression	25598	286076	BMI Interaction-Aware	Age + Sex + PC1:10	ENSG00000176485.11	PLA2G16	0.546115	0.397906	0.169916	0.770726	No
Brain-Cortex	Depression	25598	286076	BMI Interaction-Aware	Age + Sex + PC1:10	ENSG00000149743.13	TRPT1	0.70282	0.211313	0.000881114	0.0536107	No
Brain-Cortex	Depression	25598	286076	BMI Interaction-Aware	Age + Sex + PC1:10	ENSG00000173457.10	PPP1R14B	-0.141144	0.48628	0.771624	0.963722	No
Brain-Cortex	Depression	25598	286076	BMI Interaction-Aware	Age + Sex + PC1:10	ENSG00000257086.1	RP11-783K16.13	0.019751	0.0458493	0.666627	0.948418	No
Brain-Cortex	Depression	25598	286076	BMI Interaction-Aware	Age + Sex + PC1:10	ENSG00000219435.5	TEX40	-0.0367289	0.0649659	0.571831	0.928363	No
Brain-Cortex	Depression	25598	286076	BMI Interaction-Aware	Age + Sex + PC1:10	ENSG00000168071.21	CCDC88B	-0.0150983	0.0968104	0.876067	0.982481	No
Brain-Cortex	Depression	25598	286076	BMI Interaction-Aware	Age + Sex + PC1:10	ENSG00000068976.13	PYGM	0.122946	0.295611	0.67748	0.95084	No
Brain-Cortex	Depression	25598	286076	BMI Interaction-Aware	Age + Sex + PC1:10	ENSG00000245532.7	NEAT1	0.199635	0.166965	0.231826	0.823796	No
Brain-Cortex	Depression	25598	286076	BMI Interaction-Aware	Age + Sex + PC1:10	ENSG00000172922.8	RNASEH2C	0.137876	0.199007	0.488422	0.906104	No
Brain-Cortex	Depression	25598	286076	BMI Interaction-Aware	Age + Sex + PC1:10	ENSG00000172818.9	OVOL1	0.0207537	0.0345984	0.548609	0.924196	No
Brain-Cortex	Depression	25598	286076	BMI Interaction-Aware	Age + Sex + PC1:10	ENSG00000172803.17	SNX32	-0.00232501	0.0537402	0.965491	0.993761	No
Brain-Cortex	Depression	25598	286076	BMI Interaction-Aware	Age + Sex + PC1:10	ENSG00000087365.15	SF3B2	-0.191055	0.261766	0.465469	0.897372	No
Brain-Cortex	Depression	25598	286076	BMI Interaction-Aware	Age + Sex + PC1:10	ENSG00000174483.19	BBS1	2.03913	2.38611	0.392782	0.869536	No
Brain-Cortex	Depression	25598	286076	BMI Interaction-Aware	Age + Sex + PC1:10	ENSG00000174165.7	ZDHHC24	0.16712	0.112058	0.135865	0.739485	No
Brain-Cortex	Depression	25598	286076	BMI Interaction-Aware	Age + Sex + PC1:10	ENSG00000173715.15	C11orf80	-0.00300877	0.0698405	0.965637	0.993761	No
Brain-Cortex	Depression	25598	286076	BMI Interaction-Aware	Age + Sex + PC1:10	ENSG00000173156.6	RHOD	-0.1383	0.124027	0.264816	0.834102	No
Brain-Cortex	Depression	25598	286076	BMI Interaction-Aware	Age + Sex + PC1:10	ENSG00000172613.7	RAD9A	0.0860519	0.126028	0.494732	0.909009	No
Brain-Cortex	Depression	25598	286076	BMI Interaction-Aware	Age + Sex + PC1:10	ENSG00000084207.15	GSTP1	0.180864	0.144767	0.21154	0.811691	No
Brain-Cortex	Depression	25598	286076	BMI Interaction-Aware	Age + Sex + PC1:10	ENSG00000110717.12	NDUFS8	0.936335	2.59309	0.718033	0.956722	No
Brain-Cortex	Depression	25598	286076	BMI Interaction-Aware	Age + Sex + PC1:10	ENSG00000132749.10	TESMIN	0.223499	0.751986	0.766305	0.96306	No
Brain-Cortex	Depression	25598	286076	BMI Interaction-Aware	Age + Sex + PC1:10	ENSG00000197345.12	MRPL21	-0.010847	0.0457241	0.81248	0.969799	No
Brain-Cortex	Depression	25598	286076	BMI Interaction-Aware	Age + Sex + PC1:10	ENSG00000132740.8	IGHMBP2	0.134782	0.358136	0.706661	0.955347	No
Brain-Cortex	Depression	25598	286076	BMI Interaction-Aware	Age + Sex + PC1:10	ENSG00000162341.16	TPCN2	-0.119073	0.160908	0.459297	0.896974	No
Brain-Cortex	Depression	25598	286076	BMI Interaction-Aware	Age + Sex + PC1:10	ENSG00000172890.11	NADSYN1	-0.744223	1.2382	0.547804	0.924196	No
Brain-Cortex	Depression	25598	286076	BMI Interaction-Aware	Age + Sex + PC1:10	ENSG00000244411.3	KRTAP5-7	-0.652781	0.528971	0.217181	0.815003	No
Brain-Cortex	Depression	25598	286076	BMI Interaction-Aware	Age + Sex + PC1:10	ENSG00000254997.3	KRTAP5-9	0.0514722	0.0608856	0.397893	0.870742	No
Brain-Cortex	Depression	25598	286076	BMI Interaction-Aware	Age + Sex + PC1:10	ENSG00000214530.8	STARD10	0.145946	0.610542	0.811072	0.969711	No
Brain-Cortex	Depression	25598	286076	BMI Interaction-Aware	Age + Sex + PC1:10	ENSG00000175581.13	MRPL48	0.18741	0.16865	0.266468	0.834949	No
Brain-Cortex	Depression	25598	286076	BMI Interaction-Aware	Age + Sex + PC1:10	ENSG00000175575.12	PAAF1	0.132739	0.0813172	0.102604	0.712837	No
Brain-Cortex	Depression	25598	286076	BMI Interaction-Aware	Age + Sex + PC1:10	ENSG00000175567.8	UCP2	-1.34951	0.66212	0.0415333	0.563623	No
Brain-Cortex	Depression	25598	286076	BMI Interaction-Aware	Age + Sex + PC1:10	ENSG00000166435.15	XRRA1	0.043911	0.0183801	0.0168917	0.386038	No
Brain-Cortex	Depression	25598	286076	BMI Interaction-Aware	Age + Sex + PC1:10	ENSG00000162139.9	NEU3	-0.782472	2.28481	0.732	0.957161	No
Brain-Cortex	Depression	25598	286076	BMI Interaction-Aware	Age + Sex + PC1:10	ENSG00000261594.3	TPBGL	-1.5686	0.922326	0.089	0.691054	No
Brain-Cortex	Depression	25598	286076	BMI Interaction-Aware	Age + Sex + PC1:10	ENSG00000255135.3	RP11-111M22.3	0.190567	0.349659	0.585748	0.931402	No
Brain-Cortex	Depression	25598	286076	BMI Interaction-Aware	Age + Sex + PC1:10	ENSG00000149260.15	CAPN5	-0.110518	0.397267	0.780863	0.965022	No
Brain-Cortex	Depression	25598	286076	BMI Interaction-Aware	Age + Sex + PC1:10	ENSG00000149269.9	PAK1	0.611503	1.89787	0.747297	0.9577	No
Brain-Cortex	Depression	25598	286076	BMI Interaction-Aware	Age + Sex + PC1:10	ENSG00000149262.16	INTS4	-1.14898	0.617962	0.0629847	0.643833	No
Brain-Cortex	Depression	25598	286076	BMI Interaction-Aware	Age + Sex + PC1:10	ENSG00000159063.12	ALG8	-0.103571	0.124099	0.403954	0.872794	No
Brain-Cortex	Depression	25598	286076	BMI Interaction-Aware	Age + Sex + PC1:10	ENSG00000188997.7	KCTD21	-0.154722	0.23658	0.513116	0.914186	No
Brain-Cortex	Depression	25598	286076	BMI Interaction-Aware	Age + Sex + PC1:10	ENSG00000118369.12	USP35	1.666	1.07401	0.120856	0.731753	No
Brain-Cortex	Depression	25598	286076	BMI Interaction-Aware	Age + Sex + PC1:10	ENSG00000137513.9	NARS2	-0.151112	0.12726	0.235059	0.824597	No
Brain-Cortex	Depression	25598	286076	BMI Interaction-Aware	Age + Sex + PC1:10	ENSG00000246067.7	RAB30-AS1	-0.038706	0.174049	0.824014	0.971019	No
Brain-Cortex	Depression	25598	286076	BMI Interaction-Aware	Age + Sex + PC1:10	ENSG00000171204.12	TMEM126B	2.75963	1.91744	0.150086	0.747479	No
Brain-Cortex	Depression	25598	286076	BMI Interaction-Aware	Age + Sex + PC1:10	ENSG00000077616.10	NAALAD2	0.648615	0.103163	3.23134e-10	3.99771e-08	Yes
Brain-Cortex	Depression	25598	286076	BMI Interaction-Aware	Age + Sex + PC1:10	ENSG00000182919.14	C11orf54	0.631164	0.454865	0.165263	0.765232	No
Brain-Cortex	Depression	25598	286076	BMI Interaction-Aware	Age + Sex + PC1:10	ENSG00000123901.8	GPR83	0.185985	0.090041	0.0388696	0.550103	No
Brain-Cortex	Depression	25598	286076	BMI Interaction-Aware	Age + Sex + PC1:10	ENSG00000020922.12	MRE11	-0.0312068	0.0963335	0.74598	0.9577	No
Brain-Cortex	Depression	25598	286076	BMI Interaction-Aware	Age + Sex + PC1:10	ENSG00000166037.10	CEP57	-0.580228	0.635865	0.361504	0.85939	No
Brain-Cortex	Depression	25598	286076	BMI Interaction-Aware	Age + Sex + PC1:10	ENSG00000149231.11	CCDC82	0.0355881	0.0689095	0.605542	0.935793	No
Brain-Cortex	Depression	25598	286076	BMI Interaction-Aware	Age + Sex + PC1:10	ENSG00000082175.14	PGR	0.0287493	0.094421	0.760763	0.96169	No
Brain-Cortex	Depression	25598	286076	BMI Interaction-Aware	Age + Sex + PC1:10	ENSG00000170903.10	MSANTD4	0.188726	0.456874	0.679548	0.95084	No
Brain-Cortex	Depression	25598	286076	BMI Interaction-Aware	Age + Sex + PC1:10	ENSG00000137760.14	ALKBH8	0.720227	0.685636	0.293511	0.846655	No
Brain-Cortex	Depression	25598	286076	BMI Interaction-Aware	Age + Sex + PC1:10	ENSG00000178202.12	KDELC2	-0.194374	0.201206	0.334021	0.852889	No
Brain-Cortex	Depression	25598	286076	BMI Interaction-Aware	Age + Sex + PC1:10	ENSG00000137713.15	PPP2R1B	0.00178568	0.133737	0.989347	0.996584	No
Brain-Cortex	Depression	25598	286076	BMI Interaction-Aware	Age + Sex + PC1:10	ENSG00000197580.11	BCO2	-0.0708164	0.0947528	0.454834	0.895956	No
Brain-Cortex	Depression	25598	286076	BMI Interaction-Aware	Age + Sex + PC1:10	ENSG00000149292.16	TTC12	0.0589504	0.0474653	0.214249	0.812702	No
Brain-Cortex	Depression	25598	286076	BMI Interaction-Aware	Age + Sex + PC1:10	ENSG00000170209.4	ANKK1	-0.196422	0.0812819	0.0156685	0.372124	No
Brain-Cortex	Depression	25598	286076	BMI Interaction-Aware	Age + Sex + PC1:10	ENSG00000166682.10	TMPRSS5	-0.075684	0.0459739	0.0997145	0.704653	No
Brain-Cortex	Depression	25598	286076	BMI Interaction-Aware	Age + Sex + PC1:10	ENSG00000246100.3	LINC00900	0.0527192	0.124539	0.672065	0.949494	No
Brain-Cortex	Depression	25598	286076	BMI Interaction-Aware	Age + Sex + PC1:10	ENSG00000137731.13	FXYD2	-0.271619	0.203155	0.181221	0.784164	No
Brain-Cortex	Depression	25598	286076	BMI Interaction-Aware	Age + Sex + PC1:10	ENSG00000110324.10	IL10RA	0.150359	0.155088	0.33229	0.852889	No
Brain-Cortex	Depression	25598	286076	BMI Interaction-Aware	Age + Sex + PC1:10	ENSG00000255274.9	TMPRSS4-AS1	0.0122155	0.0131375	0.352468	0.855839	No
Brain-Cortex	Depression	25598	286076	BMI Interaction-Aware	Age + Sex + PC1:10	ENSG00000177098.8	SCN4B	-1.41159	0.915896	0.123266	0.732107	No
Brain-Cortex	Depression	25598	286076	BMI Interaction-Aware	Age + Sex + PC1:10	ENSG00000278376.1	RP11-158I9.8	0.105925	0.0604113	0.0795328	0.678986	No
Brain-Cortex	Depression	25598	286076	BMI Interaction-Aware	Age + Sex + PC1:10	ENSG00000255121.2	RP11-110I1.12	0.930235	0.587799	0.113518	0.727175	No
Brain-Cortex	Depression	25598	286076	BMI Interaction-Aware	Age + Sex + PC1:10	ENSG00000196655.11	TRAPPC4	-0.0196995	0.0717514	0.78366	0.965175	No
Brain-Cortex	Depression	25598	286076	BMI Interaction-Aware	Age + Sex + PC1:10	ENSG00000271751.1	RP11-110I1.14	0.10142	0.074405	0.172857	0.776941	No
Brain-Cortex	Depression	25598	286076	BMI Interaction-Aware	Age + Sex + PC1:10	ENSG00000160695.14	VPS11	0.0281359	0.189413	0.881915	0.983763	No
Brain-Cortex	Depression	25598	286076	BMI Interaction-Aware	Age + Sex + PC1:10	ENSG00000256269.7	HMBS	-0.0302594	0.156134	0.846329	0.975156	No
Brain-Cortex	Depression	25598	286076	BMI Interaction-Aware	Age + Sex + PC1:10	ENSG00000188486.3	H2AFX	0.18879	0.528058	0.720704	0.956722	No
Brain-Cortex	Depression	25598	286076	BMI Interaction-Aware	Age + Sex + PC1:10	ENSG00000172273.12	HINFP	-0.944617	1.31374	0.472122	0.897864	No
Brain-Cortex	Depression	25598	286076	BMI Interaction-Aware	Age + Sex + PC1:10	ENSG00000137699.16	TRIM29	-0.0213727	0.045099	0.635567	0.941505	No
Brain-Cortex	Depression	25598	286076	BMI Interaction-Aware	Age + Sex + PC1:10	ENSG00000184232.8	OAF	-0.0791639	0.169685	0.640833	0.941682	No
Brain-Cortex	Depression	25598	286076	BMI Interaction-Aware	Age + Sex + PC1:10	ENSG00000064309.14	CDON	0.0277249	0.0445831	0.534027	0.919892	No
Brain-Cortex	Depression	25598	286076	BMI Interaction-Aware	Age + Sex + PC1:10	ENSG00000110074.10	FOXRED1	-0.233095	0.132579	0.0787198	0.678279	No
Brain-Cortex	Depression	25598	286076	BMI Interaction-Aware	Age + Sex + PC1:10	ENSG00000170322.14	NFRKB	0.277333	0.226254	0.220288	0.817436	No
Brain-Cortex	Depression	25598	286076	BMI Interaction-Aware	Age + Sex + PC1:10	ENSG00000120451.10	SNX19	-0.0770811	0.313909	0.806029	0.968705	No
Brain-Cortex	Depression	25598	286076	BMI Interaction-Aware	Age + Sex + PC1:10	ENSG00000182667.14	NTM	5.00218	1.62193	0.00204177	0.110258	No
Brain-Cortex	Depression	25598	286076	BMI Interaction-Aware	Age + Sex + PC1:10	ENSG00000204241.7	RP11-713P17.3	-0.0403182	0.098491	0.682276	0.950856	No
Brain-Cortex	Depression	25598	286076	BMI Interaction-Aware	Age + Sex + PC1:10	ENSG00000251226.1	RP11-469N6.1	-0.0218081	0.0193735	0.260306	0.831697	No
Brain-Cortex	Depression	25598	286076	BMI Interaction-Aware	Age + Sex + PC1:10	ENSG00000256540.1	RP11-598F7.6	-0.122571	0.174763	0.483082	0.903673	No
Brain-Cortex	Depression	25598	286076	BMI Interaction-Aware	Age + Sex + PC1:10	ENSG00000120647.9	CCDC77	-0.100178	0.124997	0.422875	0.880798	No
Brain-Cortex	Depression	25598	286076	BMI Interaction-Aware	Age + Sex + PC1:10	ENSG00000002016.17	RAD52	0.0741588	0.144724	0.60836	0.935975	No
Brain-Cortex	Depression	25598	286076	BMI Interaction-Aware	Age + Sex + PC1:10	ENSG00000078246.16	TULP3	0.036002	0.0884763	0.684074	0.951171	No
Brain-Cortex	Depression	25598	286076	BMI Interaction-Aware	Age + Sex + PC1:10	ENSG00000111254.7	AKAP3	0.0258894	0.0385155	0.501468	0.910155	No
Brain-Cortex	Depression	25598	286076	BMI Interaction-Aware	Age + Sex + PC1:10	ENSG00000111321.10	LTBR	0.175722	0.0876739	0.0450411	0.582813	No
Brain-Cortex	Depression	25598	286076	BMI Interaction-Aware	Age + Sex + PC1:10	ENSG00000139192.11	TAPBPL	-0.00837525	0.0681293	0.902161	0.98694	No
Brain-Cortex	Depression	25598	286076	BMI Interaction-Aware	Age + Sex + PC1:10	ENSG00000139190.16	VAMP1	-0.0515675	0.842191	0.951176	0.992861	No
Brain-Cortex	Depression	25598	286076	BMI Interaction-Aware	Age + Sex + PC1:10	ENSG00000111664.10	GNB3	-0.111807	0.108958	0.304825	0.849628	No
Brain-Cortex	Depression	25598	286076	BMI Interaction-Aware	Age + Sex + PC1:10	ENSG00000111665.11	CDCA3	-0.0391514	0.110803	0.723831	0.957161	No
Brain-Cortex	Depression	25598	286076	BMI Interaction-Aware	Age + Sex + PC1:10	ENSG00000111671.9	SPSB2	-0.0108005	0.0566709	0.848853	0.975424	No
Brain-Cortex	Depression	25598	286076	BMI Interaction-Aware	Age + Sex + PC1:10	ENSG00000139197.10	PEX5	-0.0479227	0.0789245	0.54372	0.923039	No
Brain-Cortex	Depression	25598	286076	BMI Interaction-Aware	Age + Sex + PC1:10	ENSG00000177675.8	CD163L1	0.12794	0.525021	0.807475	0.969082	No
Brain-Cortex	Depression	25598	286076	BMI Interaction-Aware	Age + Sex + PC1:10	ENSG00000173262.11	SLC2A14	0.155901	0.074723	0.036944	0.53719	No
Brain-Cortex	Depression	25598	286076	BMI Interaction-Aware	Age + Sex + PC1:10	ENSG00000226091.7	LINC00937	0.0312865	0.0405815	0.440734	0.88852	No
Brain-Cortex	Depression	25598	286076	BMI Interaction-Aware	Age + Sex + PC1:10	ENSG00000139187.9	KLRG1	-0.0148711	0.0648798	0.818706	0.970548	No
Brain-Cortex	Depression	25598	286076	BMI Interaction-Aware	Age + Sex + PC1:10	ENSG00000214776.10	RP11-726G1.1	0.0381146	0.0322892	0.237835	0.827209	No
Brain-Cortex	Depression	25598	286076	BMI Interaction-Aware	Age + Sex + PC1:10	ENSG00000172322.13	CLEC12A	-0.0104957	0.0351984	0.76556	0.96306	No
Brain-Cortex	Depression	25598	286076	BMI Interaction-Aware	Age + Sex + PC1:10	ENSG00000213809.8	KLRK1	0.254558	0.125673	0.0428093	0.572565	No
Brain-Cortex	Depression	25598	286076	BMI Interaction-Aware	Age + Sex + PC1:10	ENSG00000183542.5	KLRC4	0.091773	0.0420476	0.0290654	0.487026	No
Brain-Cortex	Depression	25598	286076	BMI Interaction-Aware	Age + Sex + PC1:10	ENSG00000205810.8	KLRC3	0.172616	0.0837487	0.0392912	0.553958	No
Brain-Cortex	Depression	25598	286076	BMI Interaction-Aware	Age + Sex + PC1:10	ENSG00000205809.9	KLRC2	0.0457189	0.0494694	0.35539	0.856101	No
Brain-Cortex	Depression	25598	286076	BMI Interaction-Aware	Age + Sex + PC1:10	ENSG00000134545.13	KLRC1	0.0138052	0.0110226	0.210407	0.811285	No
Brain-Cortex	Depression	25598	286076	BMI Interaction-Aware	Age + Sex + PC1:10	ENSG00000231887.6	PRH1	0.0396654	0.066274	0.549502	0.924622	No
Brain-Cortex	Depression	25598	286076	BMI Interaction-Aware	Age + Sex + PC1:10	ENSG00000111215.11	PRR4	0.36246	0.22189	0.102361	0.712837	No
Brain-Cortex	Depression	25598	286076	BMI Interaction-Aware	Age + Sex + PC1:10	ENSG00000212127.5	TAS2R14	0.0854952	0.275133	0.755997	0.959928	No
Brain-Cortex	Depression	25598	286076	BMI Interaction-Aware	Age + Sex + PC1:10	ENSG00000255621.1	RP11-377D9.3	-0.0635312	0.0516362	0.218561	0.816087	No
Brain-Cortex	Depression	25598	286076	BMI Interaction-Aware	Age + Sex + PC1:10	ENSG00000182993.3	C12orf60	0.120276	0.0447588	0.00720514	0.254079	No
Brain-Cortex	Depression	25598	286076	BMI Interaction-Aware	Age + Sex + PC1:10	ENSG00000139155.8	SLCO1C1	-0.226871	0.29676	0.444574	0.892032	No
Brain-Cortex	Depression	25598	286076	BMI Interaction-Aware	Age + Sex + PC1:10	ENSG00000121350.15	PYROXD1	0.0271874	0.177493	0.878261	0.983129	No
Brain-Cortex	Depression	25598	286076	BMI Interaction-Aware	Age + Sex + PC1:10	ENSG00000134548.9	SPX	-0.0651473	0.159719	0.683356	0.951162	No
Brain-Cortex	Depression	25598	286076	BMI Interaction-Aware	Age + Sex + PC1:10	ENSG00000064115.10	TM7SF3	0.191327	0.19396	0.323924	0.852889	No
Brain-Cortex	Depression	25598	286076	BMI Interaction-Aware	Age + Sex + PC1:10	ENSG00000275764.1	RP11-582E3.6	0.0613126	0.183078	0.737702	0.957305	No
Brain-Cortex	Depression	25598	286076	BMI Interaction-Aware	Age + Sex + PC1:10	ENSG00000133704.9	IPO8	0.244037	0.306878	0.426483	0.882571	No
Brain-Cortex	Depression	25598	286076	BMI Interaction-Aware	Age + Sex + PC1:10	ENSG00000110888.17	CAPRIN2	0.838119	0.421242	0.0466311	0.585414	No
Brain-Cortex	Depression	25598	286076	BMI Interaction-Aware	Age + Sex + PC1:10	ENSG00000110900.14	TSPAN11	0.0167029	0.0426435	0.695289	0.952894	No
Brain-Cortex	Depression	25598	286076	BMI Interaction-Aware	Age + Sex + PC1:10	ENSG00000013573.16	DDX11	-0.102774	0.0548321	0.060884	0.640145	No
Brain-Cortex	Depression	25598	286076	BMI Interaction-Aware	Age + Sex + PC1:10	ENSG00000165966.14	PDZRN4	0.0470872	0.0738372	0.523658	0.916486	No
Brain-Cortex	Depression	25598	286076	BMI Interaction-Aware	Age + Sex + PC1:10	ENSG00000151233.10	GXYLT1	-0.00458889	0.478827	0.992354	0.997761	No
Brain-Cortex	Depression	25598	286076	BMI Interaction-Aware	Age + Sex + PC1:10	ENSG00000257261.5	RP11-96H19.1	0.18404	0.0878227	0.0361186	0.531513	No
Brain-Cortex	Depression	25598	286076	BMI Interaction-Aware	Age + Sex + PC1:10	ENSG00000179715.12	PCED1B	0.0444002	0.795195	0.955473	0.992861	No
Brain-Cortex	Depression	25598	286076	BMI Interaction-Aware	Age + Sex + PC1:10	ENSG00000079337.15	RAPGEF3	0.0315125	0.140993	0.823143	0.971019	No
Brain-Cortex	Depression	25598	286076	BMI Interaction-Aware	Age + Sex + PC1:10	ENSG00000177981.10	ASB8	0.890862	0.544748	0.101972	0.711498	No
Brain-Cortex	Depression	25598	286076	BMI Interaction-Aware	Age + Sex + PC1:10	ENSG00000177627.9	C12orf54	1.61447	0.978311	0.0988898	0.703792	No
Brain-Cortex	Depression	25598	286076	BMI Interaction-Aware	Age + Sex + PC1:10	ENSG00000174233.11	ADCY6	-0.4064	0.79257	0.608117	0.935975	No
Brain-Cortex	Depression	25598	286076	BMI Interaction-Aware	Age + Sex + PC1:10	ENSG00000139537.10	CCDC65	0.131061	0.133579	0.326521	0.852889	No
Brain-Cortex	Depression	25598	286076	BMI Interaction-Aware	Age + Sex + PC1:10	ENSG00000134285.10	FKBP11	-0.113467	0.32409	0.726256	0.957161	No
Brain-Cortex	Depression	25598	286076	BMI Interaction-Aware	Age + Sex + PC1:10	ENSG00000169884.13	WNT10B	0.116744	0.16437	0.477548	0.901307	No
Brain-Cortex	Depression	25598	286076	BMI Interaction-Aware	Age + Sex + PC1:10	ENSG00000161798.6	AQP5	-0.357106	0.0479179	9.16171e-14	1.40221e-11	Yes
Brain-Cortex	Depression	25598	286076	BMI Interaction-Aware	Age + Sex + PC1:10	ENSG00000139624.12	CERS5	0.00129828	0.15081	0.993131	0.998084	No
Brain-Cortex	Depression	25598	286076	BMI Interaction-Aware	Age + Sex + PC1:10	ENSG00000050426.15	LETMD1	0.243295	0.512498	0.634984	0.941505	No
Brain-Cortex	Depression	25598	286076	BMI Interaction-Aware	Age + Sex + PC1:10	ENSG00000139629.15	GALNT6	0.000169525	0.0549752	0.99754	0.998962	No
Brain-Cortex	Depression	25598	286076	BMI Interaction-Aware	Age + Sex + PC1:10	ENSG00000167612.12	ANKRD33	-0.0274796	0.115976	0.812702	0.969799	No
Brain-Cortex	Depression	25598	286076	BMI Interaction-Aware	Age + Sex + PC1:10	ENSG00000167767.13	KRT80	0.0132668	0.0525226	0.800583	0.967664	No
Brain-Cortex	Depression	25598	286076	BMI Interaction-Aware	Age + Sex + PC1:10	ENSG00000205426.10	KRT81	0.042589	0.0361952	0.239337	0.827209	No
Brain-Cortex	Depression	25598	286076	BMI Interaction-Aware	Age + Sex + PC1:10	ENSG00000111077.17	TNS2	0.512901	1.06212	0.629166	0.940373	No
Brain-Cortex	Depression	25598	286076	BMI Interaction-Aware	Age + Sex + PC1:10	ENSG00000185591.9	SP1	2.4751	1.82054	0.173976	0.777845	No
Brain-Cortex	Depression	25598	286076	BMI Interaction-Aware	Age + Sex + PC1:10	ENSG00000135390.17	ATP5G2	0.00669101	0.0871159	0.938778	0.992368	No
Brain-Cortex	Depression	25598	286076	BMI Interaction-Aware	Age + Sex + PC1:10	ENSG00000248265.1	FLJ12825	0.0216385	0.118636	0.855273	0.976179	No
Brain-Cortex	Depression	25598	286076	BMI Interaction-Aware	Age + Sex + PC1:10	ENSG00000170627.10	GTSF1	0.0596784	0.172316	0.729094	0.957161	No
Brain-Cortex	Depression	25598	286076	BMI Interaction-Aware	Age + Sex + PC1:10	ENSG00000135441.7	BLOC1S1	-0.551244	0.36259	0.128436	0.735683	No
Brain-Cortex	Depression	25598	286076	BMI Interaction-Aware	Age + Sex + PC1:10	ENSG00000135437.9	RDH5	0.189633	0.14508	0.191182	0.795062	No
Brain-Cortex	Depression	25598	286076	BMI Interaction-Aware	Age + Sex + PC1:10	ENSG00000139531.12	SUOX	-0.463075	0.844789	0.583586	0.93088	No
Brain-Cortex	Depression	25598	286076	BMI Interaction-Aware	Age + Sex + PC1:10	ENSG00000197728.9	RPS26	0.0181537	0.0304318	0.550817	0.924897	No
Brain-Cortex	Depression	25598	286076	BMI Interaction-Aware	Age + Sex + PC1:10	ENSG00000025423.11	HSD17B6	-0.102851	0.174377	0.555311	0.925642	No
Brain-Cortex	Depression	25598	286076	BMI Interaction-Aware	Age + Sex + PC1:10	ENSG00000123427.16	METTL21B	-0.0665541	0.0472827	0.159255	0.759102	No
Brain-Cortex	Depression	25598	286076	BMI Interaction-Aware	Age + Sex + PC1:10	ENSG00000123297.17	TSFM	0.579882	0.276504	0.0359764	0.531513	No
Brain-Cortex	Depression	25598	286076	BMI Interaction-Aware	Age + Sex + PC1:10	ENSG00000166896.7	ATP23	0.0261894	0.044015	0.551837	0.924897	No
Brain-Cortex	Depression	25598	286076	BMI Interaction-Aware	Age + Sex + PC1:10	ENSG00000177990.11	DPY19L2	-0.0134723	0.167522	0.935903	0.991975	No
Brain-Cortex	Depression	25598	286076	BMI Interaction-Aware	Age + Sex + PC1:10	ENSG00000156076.9	WIF1	0.725216	0.763112	0.341939	0.854	No
Brain-Cortex	Depression	25598	286076	BMI Interaction-Aware	Age + Sex + PC1:10	ENSG00000174106.2	LEMD3	-0.827086	0.635794	0.193303	0.795386	No
Brain-Cortex	Depression	25598	286076	BMI Interaction-Aware	Age + Sex + PC1:10	ENSG00000127311.9	HELB	-0.0511942	0.0854425	0.549063	0.924334	No
Brain-Cortex	Depression	25598	286076	BMI Interaction-Aware	Age + Sex + PC1:10	ENSG00000111581.9	NUP107	-0.0568277	0.171977	0.74107	0.957305	No
Brain-Cortex	Depression	25598	286076	BMI Interaction-Aware	Age + Sex + PC1:10	ENSG00000127337.6	YEATS4	0.0288135	0.0869527	0.740365	0.957305	No
Brain-Cortex	Depression	25598	286076	BMI Interaction-Aware	Age + Sex + PC1:10	ENSG00000180481.10	GLIPR1L2	-0.0474124	0.0192693	0.0138737	0.353899	No
Brain-Cortex	Depression	25598	286076	BMI Interaction-Aware	Age + Sex + PC1:10	ENSG00000111615.13	KRR1	-0.0743939	0.212603	0.726399	0.957161	No
Brain-Cortex	Depression	25598	286076	BMI Interaction-Aware	Age + Sex + PC1:10	ENSG00000175183.9	CSRP2	-0.259637	0.218372	0.234453	0.824205	No
Brain-Cortex	Depression	25598	286076	BMI Interaction-Aware	Age + Sex + PC1:10	ENSG00000165891.15	E2F7	-0.149246	0.125526	0.234453	0.824205	No
Brain-Cortex	Depression	25598	286076	BMI Interaction-Aware	Age + Sex + PC1:10	ENSG00000136014.11	USP44	0.309167	0.371303	0.405039	0.873121	No
Brain-Cortex	Depression	25598	286076	BMI Interaction-Aware	Age + Sex + PC1:10	ENSG00000166130.14	IKBIP	-0.00446757	0.0630273	0.943491	0.992828	No
Brain-Cortex	Depression	25598	286076	BMI Interaction-Aware	Age + Sex + PC1:10	ENSG00000120805.13	ARL1	0.270671	0.542949	0.618118	0.937552	No
Brain-Cortex	Depression	25598	286076	BMI Interaction-Aware	Age + Sex + PC1:10	ENSG00000111666.10	CHPT1	-0.18103	0.157005	0.248901	0.830792	No
Brain-Cortex	Depression	25598	286076	BMI Interaction-Aware	Age + Sex + PC1:10	ENSG00000136048.13	DRAM1	-0.0561926	0.959105	0.95328	0.992861	No
Brain-Cortex	Depression	25598	286076	BMI Interaction-Aware	Age + Sex + PC1:10	ENSG00000204954.9	C12orf73	-0.267401	0.311181	0.390169	0.868825	No
Brain-Cortex	Depression	25598	286076	BMI Interaction-Aware	Age + Sex + PC1:10	ENSG00000120820.12	GLT8D2	0.292323	0.177865	0.100277	0.705886	No
Brain-Cortex	Depression	25598	286076	BMI Interaction-Aware	Age + Sex + PC1:10	ENSG00000136010.13	ALDH1L2	0.347611	0.761146	0.647891	0.943971	No
Brain-Cortex	Depression	25598	286076	BMI Interaction-Aware	Age + Sex + PC1:10	ENSG00000257890.1	RP11-114F10.2	0.0152404	0.0373932	0.683588	0.951171	No
Brain-Cortex	Depression	25598	286076	BMI Interaction-Aware	Age + Sex + PC1:10	ENSG00000166046.10	TCP11L2	-1.01415	0.924013	0.272403	0.835976	No
Brain-Cortex	Depression	25598	286076	BMI Interaction-Aware	Age + Sex + PC1:10	ENSG00000139428.11	MMAB	0.538836	0.631417	0.393451	0.869536	No
Brain-Cortex	Depression	25598	286076	BMI Interaction-Aware	Age + Sex + PC1:10	ENSG00000139433.9	GLTP	0.811046	0.534077	0.128864	0.735683	No
Brain-Cortex	Depression	25598	286076	BMI Interaction-Aware	Age + Sex + PC1:10	ENSG00000111275.12	ALDH2	-0.321107	0.212306	0.130413	0.735683	No
Brain-Cortex	Depression	25598	286076	BMI Interaction-Aware	Age + Sex + PC1:10	ENSG00000089022.13	MAPKAPK5	-0.114815	0.448623	0.798006	0.967093	No
Brain-Cortex	Depression	25598	286076	BMI Interaction-Aware	Age + Sex + PC1:10	ENSG00000122965.10	RBM19	-0.390527	0.193206	0.0432494	0.574826	No
Brain-Cortex	Depression	25598	286076	BMI Interaction-Aware	Age + Sex + PC1:10	ENSG00000258102.3	MAP1LC3B2	0.574113	0.54685	0.293785	0.846901	No
Brain-Cortex	Depression	25598	286076	BMI Interaction-Aware	Age + Sex + PC1:10	ENSG00000088992.17	TESC	-0.850441	0.470281	0.0705496	0.658854	No
Brain-Cortex	Depression	25598	286076	BMI Interaction-Aware	Age + Sex + PC1:10	ENSG00000089250.18	NOS1	0.472058	0.325334	0.146781	0.747415	No
Brain-Cortex	Depression	25598	286076	BMI Interaction-Aware	Age + Sex + PC1:10	ENSG00000176834.13	VSIG10	2.04912	1.82405	0.261272	0.831697	No
Brain-Cortex	Depression	25598	286076	BMI Interaction-Aware	Age + Sex + PC1:10	ENSG00000089220.4	PEBP1	0.226067	0.389385	0.561527	0.926579	No
Brain-Cortex	Depression	25598	286076	BMI Interaction-Aware	Age + Sex + PC1:10	ENSG00000275759.1	RP11-131L12.3	-0.0854208	0.0498088	0.0863501	0.684846	No
Brain-Cortex	Depression	25598	286076	BMI Interaction-Aware	Age + Sex + PC1:10	ENSG00000275409.1	RP11-131L12.4	-0.192259	0.0991579	0.0525113	0.609628	No
Brain-Cortex	Depression	25598	286076	BMI Interaction-Aware	Age + Sex + PC1:10	ENSG00000257218.5	GATC	-0.0686867	0.0522336	0.188514	0.792576	No
Brain-Cortex	Depression	25598	286076	BMI Interaction-Aware	Age + Sex + PC1:10	ENSG00000110871.14	COQ5	0.263592	0.224824	0.241022	0.827209	No
Brain-Cortex	Depression	25598	286076	BMI Interaction-Aware	Age + Sex + PC1:10	ENSG00000167272.10	POP5	0.192927	0.24989	0.440086	0.88852	No
Brain-Cortex	Depression	25598	286076	BMI Interaction-Aware	Age + Sex + PC1:10	ENSG00000122971.8	ACADS	0.0819574	0.116061	0.480088	0.902682	No
Brain-Cortex	Depression	25598	286076	BMI Interaction-Aware	Age + Sex + PC1:10	ENSG00000157837.15	SPPL3	-0.630802	0.399769	0.114585	0.729159	No
Brain-Cortex	Depression	25598	286076	BMI Interaction-Aware	Age + Sex + PC1:10	ENSG00000157895.11	C12orf43	2.38381	1.47616	0.106339	0.718042	No
Brain-Cortex	Depression	25598	286076	BMI Interaction-Aware	Age + Sex + PC1:10	ENSG00000089053.12	ANAPC5	1.59991	0.845075	0.0583287	0.632861	No
Brain-Cortex	Depression	25598	286076	BMI Interaction-Aware	Age + Sex + PC1:10	ENSG00000139725.7	RHOF	-0.612671	0.476736	0.198745	0.798098	No
Brain-Cortex	Depression	25598	286076	BMI Interaction-Aware	Age + Sex + PC1:10	ENSG00000212694.8	LINC01089	0.0209747	0.149647	0.888533	0.985206	No
Brain-Cortex	Depression	25598	286076	BMI Interaction-Aware	Age + Sex + PC1:10	ENSG00000272849.1	RP11-347I19.8	-0.0688488	0.120854	0.568891	0.928363	No
Brain-Cortex	Depression	25598	286076	BMI Interaction-Aware	Age + Sex + PC1:10	ENSG00000274292.1	RP11-347I19.7	-0.0685446	0.0814577	0.400082	0.872551	No
Brain-Cortex	Depression	25598	286076	BMI Interaction-Aware	Age + Sex + PC1:10	ENSG00000111364.15	DDX55	-0.0872063	0.144648	0.546584	0.923829	No
Brain-Cortex	Depression	25598	286076	BMI Interaction-Aware	Age + Sex + PC1:10	ENSG00000168778.11	TCTN2	0.475261	0.20995	0.0235935	0.453161	No
Brain-Cortex	Depression	25598	286076	BMI Interaction-Aware	Age + Sex + PC1:10	ENSG00000151948.11	GLT1D1	0.795277	1.47917	0.590818	0.932347	No
Brain-Cortex	Depression	25598	286076	BMI Interaction-Aware	Age + Sex + PC1:10	ENSG00000249926.2	RP11-495K9.6	-0.0156405	0.016581	0.345538	0.85489	No
Brain-Cortex	Depression	25598	286076	BMI Interaction-Aware	Age + Sex + PC1:10	ENSG00000185684.12	EP400NL	0.144698	0.16708	0.386469	0.868534	No
Brain-Cortex	Depression	25598	286076	BMI Interaction-Aware	Age + Sex + PC1:10	ENSG00000184967.6	NOC4L	3.42082	1.4786	0.0206919	0.427844	No
Brain-Cortex	Depression	25598	286076	BMI Interaction-Aware	Age + Sex + PC1:10	ENSG00000256576.2	RP13-977J11.2	-0.0808388	0.0604705	0.181278	0.784164	No
Brain-Cortex	Depression	25598	286076	BMI Interaction-Aware	Age + Sex + PC1:10	ENSG00000177084.16	POLE	-0.0422311	0.0713936	0.554169	0.92549	No
Brain-Cortex	Depression	25598	286076	BMI Interaction-Aware	Age + Sex + PC1:10	ENSG00000176894.9	PXMP2	0.0256657	0.144743	0.859258	0.976689	No
Brain-Cortex	Depression	25598	286076	BMI Interaction-Aware	Age + Sex + PC1:10	ENSG00000072609.17	CHFR	1.75395	0.609595	0.00401169	0.17693	No
Brain-Cortex	Depression	25598	286076	BMI Interaction-Aware	Age + Sex + PC1:10	ENSG00000250790.4	RP11-46H11.3	0.144649	0.147589	0.32705	0.852889	No
Brain-Cortex	Depression	25598	286076	BMI Interaction-Aware	Age + Sex + PC1:10	ENSG00000121742.16	GJB6	1.1078	0.714537	0.12105	0.731753	No
Brain-Cortex	Depression	25598	286076	BMI Interaction-Aware	Age + Sex + PC1:10	ENSG00000032742.17	IFT88	0.433905	0.386996	0.262198	0.831697	No
Brain-Cortex	Depression	25598	286076	BMI Interaction-Aware	Age + Sex + PC1:10	ENSG00000232977.6	LINC00327	-0.154809	0.169548	0.361204	0.859365	No
Brain-Cortex	Depression	25598	286076	BMI Interaction-Aware	Age + Sex + PC1:10	ENSG00000027001.9	MIPEP	-0.154281	0.101608	0.128917	0.735683	No
Brain-Cortex	Depression	25598	286076	BMI Interaction-Aware	Age + Sex + PC1:10	ENSG00000205863.10	C1QTNF9B	0.0550638	0.0502747	0.273403	0.835976	No
Brain-Cortex	Depression	25598	286076	BMI Interaction-Aware	Age + Sex + PC1:10	ENSG00000240654.6	C1QTNF9	-0.0273145	0.0223219	0.22108	0.817676	No
Brain-Cortex	Depression	25598	286076	BMI Interaction-Aware	Age + Sex + PC1:10	ENSG00000151849.14	CENPJ	-0.171694	0.212733	0.419615	0.879458	No
Brain-Cortex	Depression	25598	286076	BMI Interaction-Aware	Age + Sex + PC1:10	ENSG00000132970.12	WASF3	-1.17308	0.688668	0.0884928	0.690854	No
Brain-Cortex	Depression	25598	286076	BMI Interaction-Aware	Age + Sex + PC1:10	ENSG00000122033.14	MTIF3	-4.07906	1.66498	0.0142888	0.355742	No
Brain-Cortex	Depression	25598	286076	BMI Interaction-Aware	Age + Sex + PC1:10	ENSG00000122025.14	FLT3	-0.0367942	0.112654	0.743961	0.9577	No
Brain-Cortex	Depression	25598	286076	BMI Interaction-Aware	Age + Sex + PC1:10	ENSG00000139508.14	SLC46A3	-0.255738	1.21657	0.833502	0.972603	No
Brain-Cortex	Depression	25598	286076	BMI Interaction-Aware	Age + Sex + PC1:10	ENSG00000238121.5	LINC00426	0.0235345	0.0630361	0.708889	0.955347	No
Brain-Cortex	Depression	25598	286076	BMI Interaction-Aware	Age + Sex + PC1:10	ENSG00000175664.9	TEX26	-0.535962	0.403541	0.18413	0.785155	No
Brain-Cortex	Depression	25598	286076	BMI Interaction-Aware	Age + Sex + PC1:10	ENSG00000187676.7	B3GLCT	-0.853114	0.581254	0.142182	0.744562	No
Brain-Cortex	Depression	25598	286076	BMI Interaction-Aware	Age + Sex + PC1:10	ENSG00000120669.15	SOHLH2	0.0384508	0.0193861	0.0473204	0.5869	No
Brain-Cortex	Depression	25598	286076	BMI Interaction-Aware	Age + Sex + PC1:10	ENSG00000242715.7	CCDC169	-0.00685111	0.142975	0.961781	0.993306	No
Brain-Cortex	Depression	25598	286076	BMI Interaction-Aware	Age + Sex + PC1:10	ENSG00000120693.13	SMAD9	-0.258539	0.17648	0.142928	0.74481	No
Brain-Cortex	Depression	25598	286076	BMI Interaction-Aware	Age + Sex + PC1:10	ENSG00000150893.10	FREM2	-0.025084	0.0246884	0.30962	0.849628	No
Brain-Cortex	Depression	25598	286076	BMI Interaction-Aware	Age + Sex + PC1:10	ENSG00000023516.8	AKAP11	0.0763289	0.231711	0.741843	0.957305	No
Brain-Cortex	Depression	25598	286076	BMI Interaction-Aware	Age + Sex + PC1:10	ENSG00000120675.5	DNAJC15	-0.0432825	0.0540066	0.422883	0.880798	No
Brain-Cortex	Depression	25598	286076	BMI Interaction-Aware	Age + Sex + PC1:10	ENSG00000151773.12	CCDC122	-0.671441	0.652109	0.303176	0.849628	No
Brain-Cortex	Depression	25598	286076	BMI Interaction-Aware	Age + Sex + PC1:10	ENSG00000260388.2	LINC00562	0.00438258	0.0922283	0.9621	0.993359	No
Brain-Cortex	Depression	25598	286076	BMI Interaction-Aware	Age + Sex + PC1:10	ENSG00000136143.14	SUCLA2	0.503108	0.562217	0.370859	0.862289	No
Brain-Cortex	Depression	25598	286076	BMI Interaction-Aware	Age + Sex + PC1:10	ENSG00000102547.18	CAB39L	0.0750648	0.0639767	0.24067	0.827209	No
Brain-Cortex	Depression	25598	286076	BMI Interaction-Aware	Age + Sex + PC1:10	ENSG00000123179.13	EBPL	-0.0267952	0.0434984	0.537891	0.921372	No
Brain-Cortex	Depression	25598	286076	BMI Interaction-Aware	Age + Sex + PC1:10	ENSG00000136104.19	RNASEH2B	-0.0127931	0.0664918	0.847428	0.975424	No
Brain-Cortex	Depression	25598	286076	BMI Interaction-Aware	Age + Sex + PC1:10	ENSG00000136108.14	CKAP2	0.0408757	0.226276	0.856646	0.976179	No
Brain-Cortex	Depression	25598	286076	BMI Interaction-Aware	Age + Sex + PC1:10	ENSG00000139675.11	HNRNPA1L2	0.289052	0.161009	0.0726141	0.660109	No
Brain-Cortex	Depression	25598	286076	BMI Interaction-Aware	Age + Sex + PC1:10	ENSG00000118922.17	KLF12	-0.609255	2.15081	0.776971	0.964135	No
Brain-Cortex	Depression	25598	286076	BMI Interaction-Aware	Age + Sex + PC1:10	ENSG00000136111.12	TBC1D4	0.0885973	0.0890796	0.319938	0.852128	No
Brain-Cortex	Depression	25598	286076	BMI Interaction-Aware	Age + Sex + PC1:10	ENSG00000118939.17	UCHL3	0.0856579	0.133676	0.52166	0.916324	No
Brain-Cortex	Depression	25598	286076	BMI Interaction-Aware	Age + Sex + PC1:10	ENSG00000139737.21	SLAIN1	0.239867	1.38906	0.862901	0.977799	No
Brain-Cortex	Depression	25598	286076	BMI Interaction-Aware	Age + Sex + PC1:10	ENSG00000080166.15	DCT	-0.0581091	0.0518173	0.262108	0.831697	No
Brain-Cortex	Depression	25598	286076	BMI Interaction-Aware	Age + Sex + PC1:10	ENSG00000185352.8	HS6ST3	0.00558833	0.237562	0.981233	0.995584	No
Brain-Cortex	Depression	25598	286076	BMI Interaction-Aware	Age + Sex + PC1:10	ENSG00000165621.8	OXGR1	-0.0530559	0.07862	0.499778	0.910008	No
Brain-Cortex	Depression	25598	286076	BMI Interaction-Aware	Age + Sex + PC1:10	ENSG00000278445.1	RP11-255P5.3	0.214662	0.070615	0.0023666	0.124151	No
Brain-Cortex	Depression	25598	286076	BMI Interaction-Aware	Age + Sex + PC1:10	ENSG00000277863.1	RP11-282A11.4	-0.033668	0.0150189	0.0249805	0.456725	No
Brain-Cortex	Depression	25598	286076	BMI Interaction-Aware	Age + Sex + PC1:10	ENSG00000275830.1	RP11-403A3.3	0.0785822	0.355638	0.825123	0.971019	No
Brain-Cortex	Depression	25598	286076	BMI Interaction-Aware	Age + Sex + PC1:10	ENSG00000255874.2	LINC00346	0.135446	0.101478	0.181965	0.784929	No
Brain-Cortex	Depression	25598	286076	BMI Interaction-Aware	Age + Sex + PC1:10	ENSG00000277767.1	RP11-365P13.5	-0.0307001	0.0660353	0.642	0.941682	No
Brain-Cortex	Depression	25598	286076	BMI Interaction-Aware	Age + Sex + PC1:10	ENSG00000102606.17	ARHGEF7	0.182547	0.281912	0.517287	0.915216	No
Brain-Cortex	Depression	25598	286076	BMI Interaction-Aware	Age + Sex + PC1:10	ENSG00000153495.10	TEX29	0.00946229	0.0294531	0.748008	0.957795	No
Brain-Cortex	Depression	25598	286076	BMI Interaction-Aware	Age + Sex + PC1:10	ENSG00000277159.1	RP11-88E10.4	0.0498886	0.10124	0.622171	0.938549	No
Brain-Cortex	Depression	25598	286076	BMI Interaction-Aware	Age + Sex + PC1:10	ENSG00000267868.1	RP11-120K24.3	-0.167986	0.0823584	0.0413806	0.562579	No
Brain-Cortex	Depression	25598	286076	BMI Interaction-Aware	Age + Sex + PC1:10	ENSG00000185989.10	RASA3	0.796076	0.50358	0.113916	0.727175	No
Brain-Cortex	Depression	25598	286076	BMI Interaction-Aware	Age + Sex + PC1:10	ENSG00000130177.14	CDC16	-5.10694	3.11393	0.100999	0.708672	No
Brain-Cortex	Depression	25598	286076	BMI Interaction-Aware	Age + Sex + PC1:10	ENSG00000100814.17	CCNB1IP1	0.15075	0.494537	0.760496	0.961668	No
Brain-Cortex	Depression	25598	286076	BMI Interaction-Aware	Age + Sex + PC1:10	ENSG00000129484.13	PARP2	2.04574	1.70555	0.23035	0.823777	No
Brain-Cortex	Depression	25598	286076	BMI Interaction-Aware	Age + Sex + PC1:10	ENSG00000092094.10	OSGEP	0.115839	0.0760947	0.127933	0.735683	No
Brain-Cortex	Depression	25598	286076	BMI Interaction-Aware	Age + Sex + PC1:10	ENSG00000165794.9	SLC39A2	-0.00710592	0.0293483	0.808684	0.969132	No
Brain-Cortex	Depression	25598	286076	BMI Interaction-Aware	Age + Sex + PC1:10	ENSG00000092203.13	TOX4	-0.290801	0.800488	0.716396	0.956722	No
Brain-Cortex	Depression	25598	286076	BMI Interaction-Aware	Age + Sex + PC1:10	ENSG00000277734.7	TRAC	-0.00161534	0.030213	0.957361	0.992861	No
Brain-Cortex	Depression	25598	286076	BMI Interaction-Aware	Age + Sex + PC1:10	ENSG00000100461.17	RBM23	-0.293497	0.727013	0.686431	0.951453	No
Brain-Cortex	Depression	25598	286076	BMI Interaction-Aware	Age + Sex + PC1:10	ENSG00000092036.18	HAUS4	-0.118776	0.637373	0.852168	0.975773	No
Brain-Cortex	Depression	25598	286076	BMI Interaction-Aware	Age + Sex + PC1:10	ENSG00000187630.15	DHRS4L2	0.125514	0.347087	0.717636	0.956722	No
Brain-Cortex	Depression	25598	286076	BMI Interaction-Aware	Age + Sex + PC1:10	ENSG00000100889.11	PCK2	0.191431	0.380425	0.614822	0.937552	No
Brain-Cortex	Depression	25598	286076	BMI Interaction-Aware	Age + Sex + PC1:10	ENSG00000092295.11	TGM1	0.0358179	0.071869	0.618218	0.937552	No
Brain-Cortex	Depression	25598	286076	BMI Interaction-Aware	Age + Sex + PC1:10	ENSG00000157379.13	DHRS1	0.0403444	0.0520692	0.438444	0.888178	No
Brain-Cortex	Depression	25598	286076	BMI Interaction-Aware	Age + Sex + PC1:10	ENSG00000196943.12	NOP9	0.614013	0.7648	0.422067	0.880798	No
Brain-Cortex	Depression	25598	286076	BMI Interaction-Aware	Age + Sex + PC1:10	ENSG00000139899.10	CBLN3	0.0422758	0.0420246	0.314427	0.850431	No
Brain-Cortex	Depression	25598	286076	BMI Interaction-Aware	Age + Sex + PC1:10	ENSG00000100441.9	KHNYN	-0.269759	0.240004	0.261022	0.831697	No
Brain-Cortex	Depression	25598	286076	BMI Interaction-Aware	Age + Sex + PC1:10	ENSG00000168952.15	STXBP6	0.0224548	0.107649	0.834766	0.97314	No
Brain-Cortex	Depression	25598	286076	BMI Interaction-Aware	Age + Sex + PC1:10	ENSG00000100473.15	COCH	-0.145453	0.171048	0.395124	0.86982	No
Brain-Cortex	Depression	25598	286076	BMI Interaction-Aware	Age + Sex + PC1:10	ENSG00000092148.12	HECTD1	0.982935	4.5786	0.830017	0.971858	No
Brain-Cortex	Depression	25598	286076	BMI Interaction-Aware	Age + Sex + PC1:10	ENSG00000203546.7	RP11-176H8.1	-0.110224	0.200646	0.582768	0.930398	No
Brain-Cortex	Depression	25598	286076	BMI Interaction-Aware	Age + Sex + PC1:10	ENSG00000129480.12	DTD2	-0.176961	0.243691	0.467735	0.897372	No
Brain-Cortex	Depression	25598	286076	BMI Interaction-Aware	Age + Sex + PC1:10	ENSG00000092020.10	PPP2R3C	0.426938	0.142277	0.00269314	0.135076	No
Brain-Cortex	Depression	25598	286076	BMI Interaction-Aware	Age + Sex + PC1:10	ENSG00000174373.16	RALGAPA1	0.112336	0.258047	0.663323	0.947694	No
Brain-Cortex	Depression	25598	286076	BMI Interaction-Aware	Age + Sex + PC1:10	ENSG00000165502.6	RPL36AL	0.069939	0.168781	0.678599	0.95084	No
Brain-Cortex	Depression	25598	286076	BMI Interaction-Aware	Age + Sex + PC1:10	ENSG00000100483.13	VCPKMT	0.230321	0.195262	0.238181	0.827209	No
Brain-Cortex	Depression	25598	286076	BMI Interaction-Aware	Age + Sex + PC1:10	ENSG00000100504.16	PYGL	0.0728771	0.158647	0.645972	0.943032	No
Brain-Cortex	Depression	25598	286076	BMI Interaction-Aware	Age + Sex + PC1:10	ENSG00000258711.2	RP11-218E20.3	0.269756	0.2903	0.35277	0.855839	No
Brain-Cortex	Depression	25598	286076	BMI Interaction-Aware	Age + Sex + PC1:10	ENSG00000087302.8	C14orf166	-2.78579	4.17117	0.504218	0.910155	No
Brain-Cortex	Depression	25598	286076	BMI Interaction-Aware	Age + Sex + PC1:10	ENSG00000126775.8	ATG14	-0.421166	0.308836	0.172656	0.776794	No
Brain-Cortex	Depression	25598	286076	BMI Interaction-Aware	Age + Sex + PC1:10	ENSG00000181619.11	GPR135	1.0694	1.11295	0.336619	0.853474	No
Brain-Cortex	Depression	25598	286076	BMI Interaction-Aware	Age + Sex + PC1:10	ENSG00000126790.11	L3HYPDH	-0.029757	0.0563456	0.597419	0.935737	No
Brain-Cortex	Depression	25598	286076	BMI Interaction-Aware	Age + Sex + PC1:10	ENSG00000100614.17	PPM1A	-0.196543	0.385585	0.610244	0.936007	No
Brain-Cortex	Depression	25598	286076	BMI Interaction-Aware	Age + Sex + PC1:10	ENSG00000023608.4	SNAPC1	0.139243	0.585933	0.812157	0.969781	No
Brain-Cortex	Depression	25598	286076	BMI Interaction-Aware	Age + Sex + PC1:10	ENSG00000258289.8	CHURC1	-0.150145	0.0858095	0.080162	0.678986	No
Brain-Cortex	Depression	25598	286076	BMI Interaction-Aware	Age + Sex + PC1:10	ENSG00000100564.8	PIGH	0.238343	0.21128	0.259283	0.831697	No
Brain-Cortex	Depression	25598	286076	BMI Interaction-Aware	Age + Sex + PC1:10	ENSG00000175985.9	PLEKHD1	0.218459	0.701585	0.755512	0.959928	No
Brain-Cortex	Depression	25598	286076	BMI Interaction-Aware	Age + Sex + PC1:10	ENSG00000133983.14	COX16	0.285563	0.210241	0.174378	0.778124	No
Brain-Cortex	Depression	25598	286076	BMI Interaction-Aware	Age + Sex + PC1:10	ENSG00000213463.4	SYNJ2BP	-0.591024	0.366376	0.106709	0.718042	No
Brain-Cortex	Depression	25598	286076	BMI Interaction-Aware	Age + Sex + PC1:10	ENSG00000184227.7	ACOT1	0.0166817	0.0190512	0.381234	0.866818	No
Brain-Cortex	Depression	25598	286076	BMI Interaction-Aware	Age + Sex + PC1:10	ENSG00000119673.14	ACOT2	0.150045	0.0983571	0.12713	0.735683	No
Brain-Cortex	Depression	25598	286076	BMI Interaction-Aware	Age + Sex + PC1:10	ENSG00000177465.4	ACOT4	0.0182919	0.0617906	0.767207	0.96306	No
Brain-Cortex	Depression	25598	286076	BMI Interaction-Aware	Age + Sex + PC1:10	ENSG00000119661.14	DNAL1	-0.233149	0.63707	0.714387	0.956675	No
Brain-Cortex	Depression	25598	286076	BMI Interaction-Aware	Age + Sex + PC1:10	ENSG00000258586.1	RP5-1021I20.2	0.0343594	0.0194804	0.0777667	0.676744	No
Brain-Cortex	Depression	25598	286076	BMI Interaction-Aware	Age + Sex + PC1:10	ENSG00000140043.11	PTGR2	0.152039	0.137458	0.268693	0.835976	No
Brain-Cortex	Depression	25598	286076	BMI Interaction-Aware	Age + Sex + PC1:10	ENSG00000187097.12	ENTPD5	0.190721	0.405155	0.637828	0.941505	No
Brain-Cortex	Depression	25598	286076	BMI Interaction-Aware	Age + Sex + PC1:10	ENSG00000119718.10	EIF2B2	0.25931	0.491835	0.598034	0.935737	No
Brain-Cortex	Depression	25598	286076	BMI Interaction-Aware	Age + Sex + PC1:10	ENSG00000119715.14	ESRRB	0.0347479	0.0922112	0.706301	0.955347	No
Brain-Cortex	Depression	25598	286076	BMI Interaction-Aware	Age + Sex + PC1:10	ENSG00000165548.10	TMEM63C	-0.404509	0.351586	0.249927	0.830951	No
Brain-Cortex	Depression	25598	286076	BMI Interaction-Aware	Age + Sex + PC1:10	ENSG00000100577.18	GSTZ1	-0.0301771	0.113511	0.790353	0.965608	No
Brain-Cortex	Depression	25598	286076	BMI Interaction-Aware	Age + Sex + PC1:10	ENSG00000100580.7	TMED8	-0.32963	0.415064	0.427098	0.883229	No
Brain-Cortex	Depression	25598	286076	BMI Interaction-Aware	Age + Sex + PC1:10	ENSG00000042317.16	SPATA7	-0.075117	0.0530667	0.156915	0.754371	No
Brain-Cortex	Depression	25598	286076	BMI Interaction-Aware	Age + Sex + PC1:10	ENSG00000015133.18	CCDC88C	-0.000752333	0.168496	0.996437	0.998953	No
Brain-Cortex	Depression	25598	286076	BMI Interaction-Aware	Age + Sex + PC1:10	ENSG00000165929.12	TC2N	0.00440559	0.0429023	0.91821	0.990124	No
Brain-Cortex	Depression	25598	286076	BMI Interaction-Aware	Age + Sex + PC1:10	ENSG00000165934.12	CPSF2	0.600183	2.81683	0.831272	0.972279	No
Brain-Cortex	Depression	25598	286076	BMI Interaction-Aware	Age + Sex + PC1:10	ENSG00000133958.13	UNC79	-0.705043	0.288569	0.0145559	0.359563	No
Brain-Cortex	Depression	25598	286076	BMI Interaction-Aware	Age + Sex + PC1:10	ENSG00000165948.10	IFI27L1	0.890713	0.207094	1.70024e-05	0.00145067	Yes
Brain-Cortex	Depression	25598	286076	BMI Interaction-Aware	Age + Sex + PC1:10	ENSG00000119632.3	IFI27L2	0.349363	0.139677	0.0123764	0.335292	No
Brain-Cortex	Depression	25598	286076	BMI Interaction-Aware	Age + Sex + PC1:10	ENSG00000182512.4	GLRX5	0.333342	0.353697	0.345962	0.85489	No
Brain-Cortex	Depression	25598	286076	BMI Interaction-Aware	Age + Sex + PC1:10	ENSG00000100739.10	BDKRB1	0.0326307	0.0287632	0.256601	0.831577	No
Brain-Cortex	Depression	25598	286076	BMI Interaction-Aware	Age + Sex + PC1:10	ENSG00000258702.1	RP11-433J8.1	0.0509087	0.0206106	0.0135101	0.347629	No
Brain-Cortex	Depression	25598	286076	BMI Interaction-Aware	Age + Sex + PC1:10	ENSG00000100749.7	VRK1	0.572404	1.46632	0.696264	0.952894	No
Brain-Cortex	Depression	25598	286076	BMI Interaction-Aware	Age + Sex + PC1:10	ENSG00000168350.7	DEGS2	0.103397	0.427864	0.809045	0.969132	No
Brain-Cortex	Depression	25598	286076	BMI Interaction-Aware	Age + Sex + PC1:10	ENSG00000176473.13	WDR25	0.208928	0.275247	0.447819	0.893757	No
Brain-Cortex	Depression	25598	286076	BMI Interaction-Aware	Age + Sex + PC1:10	ENSG00000271780.1	RP11-1017G21.5	-0.0929232	0.242259	0.701297	0.953168	No
Brain-Cortex	Depression	25598	286076	BMI Interaction-Aware	Age + Sex + PC1:10	ENSG00000156381.8	ANKRD9	0.604336	0.248747	0.015119	0.367398	No
Brain-Cortex	Depression	25598	286076	BMI Interaction-Aware	Age + Sex + PC1:10	ENSG00000075413.17	MARK3	1.05105	0.407101	0.00982911	0.295466	No
Brain-Cortex	Depression	25598	286076	BMI Interaction-Aware	Age + Sex + PC1:10	ENSG00000156414.18	TDRD9	0.087295	0.0953951	0.360145	0.858357	No
Brain-Cortex	Depression	25598	286076	BMI Interaction-Aware	Age + Sex + PC1:10	ENSG00000166183.15	ASPG	0.277772	0.154143	0.0715392	0.658854	No
Brain-Cortex	Depression	25598	286076	BMI Interaction-Aware	Age + Sex + PC1:10	ENSG00000184601.10	C14orf180	-0.34875	0.340754	0.306087	0.849628	No
Brain-Cortex	Depression	25598	286076	BMI Interaction-Aware	Age + Sex + PC1:10	ENSG00000184990.12	SIVA1	0.356825	0.846293	0.673293	0.949794	No
Brain-Cortex	Depression	25598	286076	BMI Interaction-Aware	Age + Sex + PC1:10	ENSG00000258701.1	LINC00638	0.303795	0.235534	0.197115	0.796508	No
Brain-Cortex	Depression	25598	286076	BMI Interaction-Aware	Age + Sex + PC1:10	ENSG00000140104.13	C14orf79	-0.046519	0.0928736	0.616452	0.937552	No
Brain-Cortex	Depression	25598	286076	BMI Interaction-Aware	Age + Sex + PC1:10	ENSG00000183828.14	NUDT14	-0.0577794	0.0825584	0.484014	0.903673	No
Brain-Cortex	Depression	25598	286076	BMI Interaction-Aware	Age + Sex + PC1:10	ENSG00000182636.5	NDN	0.249519	0.221554	0.260071	0.831697	No
Brain-Cortex	Depression	25598	286076	BMI Interaction-Aware	Age + Sex + PC1:10	ENSG00000259905.5	PWRN1	-0.0165744	0.0303145	0.584552	0.931402	No
Brain-Cortex	Depression	25598	286076	BMI Interaction-Aware	Age + Sex + PC1:10	ENSG00000206187.3	RP11-1084I9.1	-0.0321235	0.103632	0.756579	0.960097	No
Brain-Cortex	Depression	25598	286076	BMI Interaction-Aware	Age + Sex + PC1:10	ENSG00000261794.1	GOLGA8H	-0.0130495	0.0452136	0.772872	0.963722	No
Brain-Cortex	Depression	25598	286076	BMI Interaction-Aware	Age + Sex + PC1:10	ENSG00000198690.9	FAN1	-0.200596	0.541479	0.71104	0.955712	No
Brain-Cortex	Depression	25598	286076	BMI Interaction-Aware	Age + Sex + PC1:10	ENSG00000134160.13	TRPM1	-0.00212403	0.00814329	0.794222	0.965888	No
Brain-Cortex	Depression	25598	286076	BMI Interaction-Aware	Age + Sex + PC1:10	ENSG00000175344.17	CHRNA7	0.131979	0.182269	0.469012	0.897372	No
Brain-Cortex	Depression	25598	286076	BMI Interaction-Aware	Age + Sex + PC1:10	ENSG00000206127.10	GOLGA8O	0.0264649	0.045908	0.564293	0.927227	No
Brain-Cortex	Depression	25598	286076	BMI Interaction-Aware	Age + Sex + PC1:10	ENSG00000232653.8	GOLGA8N	-0.078143	0.0560941	0.163599	0.761376	No
Brain-Cortex	Depression	25598	286076	BMI Interaction-Aware	Age + Sex + PC1:10	ENSG00000198826.10	ARHGAP11A	0.0240027	0.151452	0.874075	0.981137	No
Brain-Cortex	Depression	25598	286076	BMI Interaction-Aware	Age + Sex + PC1:10	ENSG00000166923.10	GREM1	-0.0470073	0.0943329	0.618264	0.937552	No
Brain-Cortex	Depression	25598	286076	BMI Interaction-Aware	Age + Sex + PC1:10	ENSG00000169857.7	AVEN	-0.166177	0.272259	0.54162	0.922226	No
Brain-Cortex	Depression	25598	286076	BMI Interaction-Aware	Age + Sex + PC1:10	ENSG00000184984.9	CHRM5	-0.0436395	0.0405074	0.281338	0.838874	No
Brain-Cortex	Depression	25598	286076	BMI Interaction-Aware	Age + Sex + PC1:10	ENSG00000248079.2	DPH6-AS1	-0.193049	0.736661	0.793276	0.965888	No
Brain-Cortex	Depression	25598	286076	BMI Interaction-Aware	Age + Sex + PC1:10	ENSG00000128944.13	KNSTRN	-0.050267	0.0319847	0.116044	0.730799	No
Brain-Cortex	Depression	25598	286076	BMI Interaction-Aware	Age + Sex + PC1:10	ENSG00000128928.8	IVD	0.255326	0.343325	0.457067	0.896738	No
Brain-Cortex	Depression	25598	286076	BMI Interaction-Aware	Age + Sex + PC1:10	ENSG00000128891.15	C15orf57	-0.176755	0.164069	0.281339	0.838874	No
Brain-Cortex	Depression	25598	286076	BMI Interaction-Aware	Age + Sex + PC1:10	ENSG00000104140.6	RHOV	-0.16627	0.207712	0.423431	0.880798	No
Brain-Cortex	Depression	25598	286076	BMI Interaction-Aware	Age + Sex + PC1:10	ENSG00000137804.12	NUSAP1	-0.00858322	0.0202099	0.671053	0.949494	No
Brain-Cortex	Depression	25598	286076	BMI Interaction-Aware	Age + Sex + PC1:10	ENSG00000137806.8	NDUFAF1	0.0616927	0.0727647	0.396528	0.870218	No
Brain-Cortex	Depression	25598	286076	BMI Interaction-Aware	Age + Sex + PC1:10	ENSG00000103932.11	RPAP1	0.413534	0.286861	0.14942	0.747479	No
Brain-Cortex	Depression	25598	286076	BMI Interaction-Aware	Age + Sex + PC1:10	ENSG00000137802.13	MAPKBP1	1.76423	0.670687	0.00852626	0.277589	No
Brain-Cortex	Depression	25598	286076	BMI Interaction-Aware	Age + Sex + PC1:10	ENSG00000243708.10	PLA2G4B	-1.02891	0.357889	0.00404094	0.176967	No
Brain-Cortex	Depression	25598	286076	BMI Interaction-Aware	Age + Sex + PC1:10	ENSG00000103966.10	EHD4	-0.211809	0.455665	0.64205	0.941682	No
Brain-Cortex	Depression	25598	286076	BMI Interaction-Aware	Age + Sex + PC1:10	ENSG00000140326.12	CDAN1	-0.37017	0.550792	0.50154	0.910155	No
Brain-Cortex	Depression	25598	286076	BMI Interaction-Aware	Age + Sex + PC1:10	ENSG00000168803.14	ADAL	-0.0264061	0.0745042	0.723021	0.957161	No
Brain-Cortex	Depression	25598	286076	BMI Interaction-Aware	Age + Sex + PC1:10	ENSG00000242866.9	STRC	-0.0487188	0.069571	0.483756	0.903673	No
Brain-Cortex	Depression	25598	286076	BMI Interaction-Aware	Age + Sex + PC1:10	ENSG00000185880.12	TRIM69	0.211561	0.153123	0.167082	0.767164	No
Brain-Cortex	Depression	25598	286076	BMI Interaction-Aware	Age + Sex + PC1:10	ENSG00000171763.18	SPATA5L1	-0.276882	0.272174	0.309012	0.849628	No
Brain-Cortex	Depression	25598	286076	BMI Interaction-Aware	Age + Sex + PC1:10	ENSG00000273674.4	CTD-2378E12.1	-0.0908157	0.4324	0.833647	0.972603	No
Brain-Cortex	Depression	25598	286076	BMI Interaction-Aware	Age + Sex + PC1:10	ENSG00000183578.6	TNFAIP8L3	0.00781424	0.199705	0.968788	0.994278	No
Brain-Cortex	Depression	25598	286076	BMI Interaction-Aware	Age + Sex + PC1:10	ENSG00000104112.8	SCG3	0.371075	1.09652	0.735052	0.957161	No
Brain-Cortex	Depression	25598	286076	BMI Interaction-Aware	Age + Sex + PC1:10	ENSG00000259577.1	CERNA1	-0.00726798	0.0837379	0.930835	0.991718	No
Brain-Cortex	Depression	25598	286076	BMI Interaction-Aware	Age + Sex + PC1:10	ENSG00000069974.15	RAB27A	-0.130465	0.0902318	0.148207	0.747415	No
Brain-Cortex	Depression	25598	286076	BMI Interaction-Aware	Age + Sex + PC1:10	ENSG00000151575.14	TEX9	-0.0881573	0.0775931	0.255894	0.831577	No
Brain-Cortex	Depression	25598	286076	BMI Interaction-Aware	Age + Sex + PC1:10	ENSG00000247982.6	LINC00926	-0.0476262	0.147531	0.74683	0.9577	No
Brain-Cortex	Depression	25598	286076	BMI Interaction-Aware	Age + Sex + PC1:10	ENSG00000255529.7	POLR2M	-0.288424	0.439471	0.511631	0.914053	No
Brain-Cortex	Depression	25598	286076	BMI Interaction-Aware	Age + Sex + PC1:10	ENSG00000103642.11	LACTB	0.453913	0.302853	0.133928	0.737771	No
Brain-Cortex	Depression	25598	286076	BMI Interaction-Aware	Age + Sex + PC1:10	ENSG00000074410.13	CA12	-0.0146971	0.0173088	0.39582	0.870054	No
Brain-Cortex	Depression	25598	286076	BMI Interaction-Aware	Age + Sex + PC1:10	ENSG00000035664.11	DAPK2	-0.256657	1.8064	0.887015	0.985206	No
Brain-Cortex	Depression	25598	286076	BMI Interaction-Aware	Age + Sex + PC1:10	ENSG00000103671.9	TRIP4	0.302861	0.363203	0.40436	0.872975	No
Brain-Cortex	Depression	25598	286076	BMI Interaction-Aware	Age + Sex + PC1:10	ENSG00000140451.12	PIF1	-0.112439	0.125869	0.371697	0.863051	No
Brain-Cortex	Depression	25598	286076	BMI Interaction-Aware	Age + Sex + PC1:10	ENSG00000090487.10	SPG21	0.125516	0.207009	0.544296	0.923039	No
Brain-Cortex	Depression	25598	286076	BMI Interaction-Aware	Age + Sex + PC1:10	ENSG00000166938.12	DIS3L	-0.445402	0.175256	0.01104	0.314588	No
Brain-Cortex	Depression	25598	286076	BMI Interaction-Aware	Age + Sex + PC1:10	ENSG00000075131.9	TIPIN	-0.0305734	0.0566525	0.589428	0.932326	No
Brain-Cortex	Depression	25598	286076	BMI Interaction-Aware	Age + Sex + PC1:10	ENSG00000103599.19	IQCH	0.0838646	0.336029	0.802916	0.968229	No
Brain-Cortex	Depression	25598	286076	BMI Interaction-Aware	Age + Sex + PC1:10	ENSG00000189227.5	C15orf61	0.0656398	0.363712	0.856782	0.976179	No
Brain-Cortex	Depression	25598	286076	BMI Interaction-Aware	Age + Sex + PC1:10	ENSG00000140463.13	BBS4	3.95468	1.78269	0.0265289	0.46949	No
Brain-Cortex	Depression	25598	286076	BMI Interaction-Aware	Age + Sex + PC1:10	ENSG00000140400.16	MAN2C1	-0.0698832	0.214064	0.744077	0.9577	No
Brain-Cortex	Depression	25598	286076	BMI Interaction-Aware	Age + Sex + PC1:10	ENSG00000169371.13	SNUPN	-1.13477	0.229624	7.73864e-07	7.71059e-05	Yes
Brain-Cortex	Depression	25598	286076	BMI Interaction-Aware	Age + Sex + PC1:10	ENSG00000169752.16	NRG4	0.10179	0.0556594	0.0674302	0.65202	No
Brain-Cortex	Depression	25598	286076	BMI Interaction-Aware	Age + Sex + PC1:10	ENSG00000136425.12	CIB2	-0.00992742	0.0769109	0.897297	0.986624	No
Brain-Cortex	Depression	25598	286076	BMI Interaction-Aware	Age + Sex + PC1:10	ENSG00000041357.15	PSMA4	1.05523	2.0766	0.611346	0.936253	No
Brain-Cortex	Depression	25598	286076	BMI Interaction-Aware	Age + Sex + PC1:10	ENSG00000169684.13	CHRNA5	-0.0312103	0.111538	0.779618	0.965022	No
Brain-Cortex	Depression	25598	286076	BMI Interaction-Aware	Age + Sex + PC1:10	ENSG00000136378.14	ADAMTS7	0.108251	0.168075	0.519534	0.915925	No
Brain-Cortex	Depression	25598	286076	BMI Interaction-Aware	Age + Sex + PC1:10	ENSG00000136371.10	MTHFS	0.464005	0.227033	0.0409759	0.560671	No
Brain-Cortex	Depression	25598	286076	BMI Interaction-Aware	Age + Sex + PC1:10	ENSG00000180953.11	ST20	0.0998077	0.120826	0.408777	0.875746	No
Brain-Cortex	Depression	25598	286076	BMI Interaction-Aware	Age + Sex + PC1:10	ENSG00000103876.11	FAH	0.228728	0.405832	0.573025	0.928363	No
Brain-Cortex	Depression	25598	286076	BMI Interaction-Aware	Age + Sex + PC1:10	ENSG00000259417.2	LINC01314	0.0698325	0.0774931	0.367511	0.86153	No
Brain-Cortex	Depression	25598	286076	BMI Interaction-Aware	Age + Sex + PC1:10	ENSG00000259495.2	RP11-210M15.2	-0.000814556	0.0564748	0.988492	0.996357	No
Brain-Cortex	Depression	25598	286076	BMI Interaction-Aware	Age + Sex + PC1:10	ENSG00000117899.10	MESDC2	0.681959	0.80952	0.39955	0.872551	No
Brain-Cortex	Depression	25598	286076	BMI Interaction-Aware	Age + Sex + PC1:10	ENSG00000188659.9	SAXO2	-0.00329222	0.0723328	0.963697	0.993761	No
Brain-Cortex	Depression	25598	286076	BMI Interaction-Aware	Age + Sex + PC1:10	ENSG00000278662.4	GOLGA6L10	-0.0327425	0.0267859	0.221565	0.818043	No
Brain-Cortex	Depression	25598	286076	BMI Interaction-Aware	Age + Sex + PC1:10	ENSG00000197978.9	GOLGA6L9	0.0942996	0.139489	0.499018	0.909898	No
Brain-Cortex	Depression	25598	286076	BMI Interaction-Aware	Age + Sex + PC1:10	ENSG00000103723.12	AP3B2	0.371383	0.456542	0.415949	0.876886	No
Brain-Cortex	Depression	25598	286076	BMI Interaction-Aware	Age + Sex + PC1:10	ENSG00000169609.13	C15orf40	0.055204	0.131686	0.675064	0.950572	No
Brain-Cortex	Depression	25598	286076	BMI Interaction-Aware	Age + Sex + PC1:10	ENSG00000259511.2	UBE2Q2L	-0.0255418	0.0401898	0.525083	0.916486	No
Brain-Cortex	Depression	25598	286076	BMI Interaction-Aware	Age + Sex + PC1:10	ENSG00000184206.11	GOLGA6L4	-0.0153996	0.0166168	0.354059	0.856101	No
Brain-Cortex	Depression	25598	286076	BMI Interaction-Aware	Age + Sex + PC1:10	ENSG00000177082.12	WDR73	1.31426	0.711716	0.0648047	0.647378	No
Brain-Cortex	Depression	25598	286076	BMI Interaction-Aware	Age + Sex + PC1:10	ENSG00000136383.6	ALPK3	0.349025	0.213237	0.101675	0.711338	No
Brain-Cortex	Depression	25598	286076	BMI Interaction-Aware	Age + Sex + PC1:10	ENSG00000170776.21	AKAP13	-0.125774	0.344114	0.714737	0.956675	No
Brain-Cortex	Depression	25598	286076	BMI Interaction-Aware	Age + Sex + PC1:10	ENSG00000181026.14	AEN	0.110136	0.275407	0.689228	0.951928	No
Brain-Cortex	Depression	25598	286076	BMI Interaction-Aware	Age + Sex + PC1:10	ENSG00000157823.16	AP3S2	0.0292935	0.179919	0.870664	0.979987	No
Brain-Cortex	Depression	25598	286076	BMI Interaction-Aware	Age + Sex + PC1:10	ENSG00000185043.10	CIB1	0.110707	0.48037	0.817733	0.970548	No
Brain-Cortex	Depression	25598	286076	BMI Interaction-Aware	Age + Sex + PC1:10	ENSG00000213471.9	TTLL13P	-0.0651799	0.061367	0.288176	0.843814	No
Brain-Cortex	Depression	25598	286076	BMI Interaction-Aware	Age + Sex + PC1:10	ENSG00000140575.12	IQGAP1	0.0702032	0.059769	0.240164	0.827209	No
Brain-Cortex	Depression	25598	286076	BMI Interaction-Aware	Age + Sex + PC1:10	ENSG00000166965.12	RCCD1	0.064206	0.0731361	0.38	0.866818	No
Brain-Cortex	Depression	25598	286076	BMI Interaction-Aware	Age + Sex + PC1:10	ENSG00000185442.12	FAM174B	-1.83871	0.701624	0.00877625	0.280039	No
Brain-Cortex	Depression	25598	286076	BMI Interaction-Aware	Age + Sex + PC1:10	ENSG00000103852.12	TTC23	-0.205308	0.269865	0.446787	0.892853	No
Brain-Cortex	Depression	25598	286076	BMI Interaction-Aware	Age + Sex + PC1:10	ENSG00000183060.15	LYSMD4	0.0397091	0.0822014	0.629046	0.940373	No
Brain-Cortex	Depression	25598	286076	BMI Interaction-Aware	Age + Sex + PC1:10	ENSG00000259363.5	CTD-2054N24.2	0.0863064	0.0727968	0.235789	0.825487	No
Brain-Cortex	Depression	25598	286076	BMI Interaction-Aware	Age + Sex + PC1:10	ENSG00000154227.13	CERS3	-0.0271443	0.0540624	0.615602	0.937552	No
Brain-Cortex	Depression	25598	286076	BMI Interaction-Aware	Age + Sex + PC1:10	ENSG00000270127.2	RP11-526I2.5	0.0163257	0.021937	0.456752	0.896591	No
Brain-Cortex	Depression	25598	286076	BMI Interaction-Aware	Age + Sex + PC1:10	ENSG00000184277.12	TM2D3	0.68923	0.772723	0.372419	0.863527	No
Brain-Cortex	Depression	25598	286076	BMI Interaction-Aware	Age + Sex + PC1:10	ENSG00000103148.15	NPRL3	-0.0087037	0.0684374	0.8988	0.986624	No
Brain-Cortex	Depression	25598	286076	BMI Interaction-Aware	Age + Sex + PC1:10	ENSG00000268836.1	LA16c-OS12.2	-0.244193	0.194612	0.209562	0.810272	No
Brain-Cortex	Depression	25598	286076	BMI Interaction-Aware	Age + Sex + PC1:10	ENSG00000086504.15	MRPL28	1.48186	0.190497	7.31398e-15	1.18025e-12	Yes
Brain-Cortex	Depression	25598	286076	BMI Interaction-Aware	Age + Sex + PC1:10	ENSG00000242612.6	DECR2	0.16129	0.120146	0.17945	0.782873	No
Brain-Cortex	Depression	25598	286076	BMI Interaction-Aware	Age + Sex + PC1:10	ENSG00000007541.16	PIGQ	-0.241521	0.229344	0.292298	0.846208	No
Brain-Cortex	Depression	25598	286076	BMI Interaction-Aware	Age + Sex + PC1:10	ENSG00000127578.6	WFIKKN1	0.000356927	0.0262417	0.989148	0.996532	No
Brain-Cortex	Depression	25598	286076	BMI Interaction-Aware	Age + Sex + PC1:10	ENSG00000130731.15	METTL26	0.102562	1.0723	0.923801	0.990664	No
Brain-Cortex	Depression	25598	286076	BMI Interaction-Aware	Age + Sex + PC1:10	ENSG00000161999.11	JMJD8	1.50965	1.93595	0.435507	0.886397	No
Brain-Cortex	Depression	25598	286076	BMI Interaction-Aware	Age + Sex + PC1:10	ENSG00000162004.16	CCDC78	-0.652557	0.303087	0.0313162	0.502616	No
Brain-Cortex	Depression	25598	286076	BMI Interaction-Aware	Age + Sex + PC1:10	ENSG00000007376.7	RPUSD1	-0.121466	1.56837	0.938268	0.992368	No
Brain-Cortex	Depression	25598	286076	BMI Interaction-Aware	Age + Sex + PC1:10	ENSG00000103227.18	LMF1	-0.0727921	0.0944461	0.440869	0.88852	No
Brain-Cortex	Depression	25598	286076	BMI Interaction-Aware	Age + Sex + PC1:10	ENSG00000260807.6	RP11-161M6.2	0.0303503	0.0894343	0.73434	0.957161	No
Brain-Cortex	Depression	25598	286076	BMI Interaction-Aware	Age + Sex + PC1:10	ENSG00000197253.13	TPSB2	0.0023038	0.0133402	0.86289	0.977799	No
Brain-Cortex	Depression	25598	286076	BMI Interaction-Aware	Age + Sex + PC1:10	ENSG00000095917.13	TPSD1	-0.0117557	0.0304308	0.699267	0.952894	No
Brain-Cortex	Depression	25598	286076	BMI Interaction-Aware	Age + Sex + PC1:10	ENSG00000197599.12	CCDC154	-0.11141	0.0741017	0.132716	0.735683	No
Brain-Cortex	Depression	25598	286076	BMI Interaction-Aware	Age + Sex + PC1:10	ENSG00000100726.14	TELO2	-0.374097	0.28959	0.196421	0.795386	No
Brain-Cortex	Depression	25598	286076	BMI Interaction-Aware	Age + Sex + PC1:10	ENSG00000206053.12	HN1L	0.104145	0.0785951	0.185143	0.786867	No
Brain-Cortex	Depression	25598	286076	BMI Interaction-Aware	Age + Sex + PC1:10	ENSG00000197774.12	EME2	1.45348	1.20217	0.226644	0.819723	No
Brain-Cortex	Depression	25598	286076	BMI Interaction-Aware	Age + Sex + PC1:10	ENSG00000063854.12	HAGH	1.05985	0.506079	0.0362383	0.531513	No
Brain-Cortex	Depression	25598	286076	BMI Interaction-Aware	Age + Sex + PC1:10	ENSG00000180185.11	FAHD1	-0.629987	0.270172	0.0197111	0.419501	No
Brain-Cortex	Depression	25598	286076	BMI Interaction-Aware	Age + Sex + PC1:10	ENSG00000255198.4	SNHG9	-0.0904595	0.138203	0.512763	0.914186	No
Brain-Cortex	Depression	25598	286076	BMI Interaction-Aware	Age + Sex + PC1:10	ENSG00000127554.12	GFER	1.59033	1.73466	0.359249	0.857598	No
Brain-Cortex	Depression	25598	286076	BMI Interaction-Aware	Age + Sex + PC1:10	ENSG00000167965.17	MLST8	-0.0241095	0.2446	0.921482	0.990191	No
Brain-Cortex	Depression	25598	286076	BMI Interaction-Aware	Age + Sex + PC1:10	ENSG00000260778.5	RP11-304L19.13	-0.162645	0.0585854	0.0054998	0.217734	No
Brain-Cortex	Depression	25598	286076	BMI Interaction-Aware	Age + Sex + PC1:10	ENSG00000162063.12	CCNF	0.663315	0.397332	0.0950339	0.697761	No
Brain-Cortex	Depression	25598	286076	BMI Interaction-Aware	Age + Sex + PC1:10	ENSG00000276791.1	CTD-2270P14.5	-0.00385941	0.0198392	0.845757	0.975156	No
Brain-Cortex	Depression	25598	286076	BMI Interaction-Aware	Age + Sex + PC1:10	ENSG00000263280.1	LA16c-325D7.2	0.00680293	0.0324139	0.833764	0.972603	No
Brain-Cortex	Depression	25598	286076	BMI Interaction-Aware	Age + Sex + PC1:10	ENSG00000059122.16	FLYWCH1	0.0857457	0.0514441	0.0955596	0.698671	No
Brain-Cortex	Depression	25598	286076	BMI Interaction-Aware	Age + Sex + PC1:10	ENSG00000127564.16	PKMYT1	-0.164382	0.108011	0.128034	0.735683	No
Brain-Cortex	Depression	25598	286076	BMI Interaction-Aware	Age + Sex + PC1:10	ENSG00000272079.2	LA16c-380H5.5	-0.0226955	0.0253511	0.370655	0.862289	No
Brain-Cortex	Depression	25598	286076	BMI Interaction-Aware	Age + Sex + PC1:10	ENSG00000213937.3	CLDN9	-0.0870363	0.0815691	0.285961	0.842335	No
Brain-Cortex	Depression	25598	286076	BMI Interaction-Aware	Age + Sex + PC1:10	ENSG00000010539.11	ZNF200	-0.00350198	0.186628	0.985029	0.995843	No
Brain-Cortex	Depression	25598	286076	BMI Interaction-Aware	Age + Sex + PC1:10	ENSG00000281005.1	LINC00921	-0.0225948	0.188896	0.904788	0.98731	No
Brain-Cortex	Depression	25598	286076	BMI Interaction-Aware	Age + Sex + PC1:10	ENSG00000103351.12	CLUAP1	-0.268053	0.187689	0.15324	0.750685	No
Brain-Cortex	Depression	25598	286076	BMI Interaction-Aware	Age + Sex + PC1:10	ENSG00000167984.17	NLRC3	0.0512548	0.0470965	0.276466	0.83691	No
Brain-Cortex	Depression	25598	286076	BMI Interaction-Aware	Age + Sex + PC1:10	ENSG00000126602.10	TRAP1	-0.037729	0.319337	0.90595	0.98769	No
Brain-Cortex	Depression	25598	286076	BMI Interaction-Aware	Age + Sex + PC1:10	ENSG00000262468.5	LINC01569	-0.320679	0.813509	0.693439	0.952894	No
Brain-Cortex	Depression	25598	286076	BMI Interaction-Aware	Age + Sex + PC1:10	ENSG00000262246.5	CORO7	-0.369863	0.178014	0.0377354	0.541865	No
Brain-Cortex	Depression	25598	286076	BMI Interaction-Aware	Age + Sex + PC1:10	ENSG00000153406.13	NMRAL1	0.259213	0.206083	0.208462	0.809718	No
Brain-Cortex	Depression	25598	286076	BMI Interaction-Aware	Age + Sex + PC1:10	ENSG00000089486.16	CDIP1	0.472788	0.387811	0.2228	0.819015	No
Brain-Cortex	Depression	25598	286076	BMI Interaction-Aware	Age + Sex + PC1:10	ENSG00000102858.12	MGRN1	0.110051	0.149708	0.462276	0.897372	No
Brain-Cortex	Depression	25598	286076	BMI Interaction-Aware	Age + Sex + PC1:10	ENSG00000103199.13	ZNF500	0.130427	0.194995	0.503577	0.910155	No
Brain-Cortex	Depression	25598	286076	BMI Interaction-Aware	Age + Sex + PC1:10	ENSG00000103174.11	NAGPA	-0.247702	0.710361	0.727316	0.957161	No
Brain-Cortex	Depression	25598	286076	BMI Interaction-Aware	Age + Sex + PC1:10	ENSG00000067365.14	METTL22	-0.025371	0.194503	0.896218	0.986545	No
Brain-Cortex	Depression	25598	286076	BMI Interaction-Aware	Age + Sex + PC1:10	ENSG00000153060.7	TEKT5	0.0818561	0.0806456	0.310101	0.849628	No
Brain-Cortex	Depression	25598	286076	BMI Interaction-Aware	Age + Sex + PC1:10	ENSG00000175643.8	RMI2	-0.0441457	0.0229871	0.0548006	0.617538	No
Brain-Cortex	Depression	25598	286076	BMI Interaction-Aware	Age + Sex + PC1:10	ENSG00000234719.8	NPIPB2	-0.0156477	0.00780812	0.0450673	0.582813	No
Brain-Cortex	Depression	25598	286076	BMI Interaction-Aware	Age + Sex + PC1:10	ENSG00000183426.16	NPIPA1	0.071429	0.0327801	0.029329	0.488137	No
Brain-Cortex	Depression	25598	286076	BMI Interaction-Aware	Age + Sex + PC1:10	ENSG00000085721.12	RRN3	0.289629	0.522376	0.579274	0.929012	No
Brain-Cortex	Depression	25598	286076	BMI Interaction-Aware	Age + Sex + PC1:10	ENSG00000183793.13	NPIPA5	-0.0367266	0.026967	0.173227	0.777191	No
Brain-Cortex	Depression	25598	286076	BMI Interaction-Aware	Age + Sex + PC1:10	ENSG00000072864.14	NDE1	-0.0736619	0.127222	0.562587	0.926913	No
Brain-Cortex	Depression	25598	286076	BMI Interaction-Aware	Age + Sex + PC1:10	ENSG00000091262.15	ABCC6	-0.138074	0.0685393	0.0439552	0.576465	No
Brain-Cortex	Depression	25598	286076	BMI Interaction-Aware	Age + Sex + PC1:10	ENSG00000103226.17	NOMO3	0.0155951	0.0184996	0.399231	0.872384	No
Brain-Cortex	Depression	25598	286076	BMI Interaction-Aware	Age + Sex + PC1:10	ENSG00000103534.16	TMC5	-0.125581	0.0835927	0.133019	0.735683	No
Brain-Cortex	Depression	25598	286076	BMI Interaction-Aware	Age + Sex + PC1:10	ENSG00000103550.13	KNOP1	0.0478786	0.0336461	0.154735	0.75145	No
Brain-Cortex	Depression	25598	286076	BMI Interaction-Aware	Age + Sex + PC1:10	ENSG00000169246.16	NPIPB3	0.271582	0.242246	0.262245	0.831697	No
Brain-Cortex	Depression	25598	286076	BMI Interaction-Aware	Age + Sex + PC1:10	ENSG00000260306.1	RP11-645C24.5	0.0729737	0.0431578	0.0908642	0.693403	No
Brain-Cortex	Depression	25598	286076	BMI Interaction-Aware	Age + Sex + PC1:10	ENSG00000185864.16	NPIPB4	-0.275288	0.100251	0.00603282	0.230224	No
Brain-Cortex	Depression	25598	286076	BMI Interaction-Aware	Age + Sex + PC1:10	ENSG00000183921.7	SDR42E2	0.71088	0.512904	0.165749	0.765776	No
Brain-Cortex	Depression	25598	286076	BMI Interaction-Aware	Age + Sex + PC1:10	ENSG00000103404.14	USP31	1.5759	2.35374	0.503157	0.910155	No
Brain-Cortex	Depression	25598	286076	BMI Interaction-Aware	Age + Sex + PC1:10	ENSG00000103356.15	EARS2	0.0567408	0.284351	0.841837	0.974801	No
Brain-Cortex	Depression	25598	286076	BMI Interaction-Aware	Age + Sex + PC1:10	ENSG00000103522.15	IL21R	-0.109401	0.0569372	0.0546766	0.617284	No
Brain-Cortex	Depression	25598	286076	BMI Interaction-Aware	Age + Sex + PC1:10	ENSG00000233232.6	NPIPB7	-0.0392893	0.0341239	0.249579	0.830792	No
Brain-Cortex	Depression	25598	286076	BMI Interaction-Aware	Age + Sex + PC1:10	ENSG00000197165.10	SULT1A2	0.0691527	0.0417859	0.0979385	0.702019	No
Brain-Cortex	Depression	25598	286076	BMI Interaction-Aware	Age + Sex + PC1:10	ENSG00000196502.11	SULT1A1	-0.000226986	0.738672	0.999755	0.99983	No
Brain-Cortex	Depression	25598	286076	BMI Interaction-Aware	Age + Sex + PC1:10	ENSG00000196993.8	NPIPB9	-0.0825251	0.121104	0.495593	0.909476	No
Brain-Cortex	Depression	25598	286076	BMI Interaction-Aware	Age + Sex + PC1:10	ENSG00000260953.1	RP11-426C22.6	0.0150327	0.00973626	0.12259	0.732107	No
Brain-Cortex	Depression	25598	286076	BMI Interaction-Aware	Age + Sex + PC1:10	ENSG00000183336.8	BOLA2	-0.0457285	0.0840051	0.586198	0.931402	No
Brain-Cortex	Depression	25598	286076	BMI Interaction-Aware	Age + Sex + PC1:10	ENSG00000103485.17	QPRT	-0.176419	0.163204	0.279709	0.838874	No
Brain-Cortex	Depression	25598	286076	BMI Interaction-Aware	Age + Sex + PC1:10	ENSG00000169592.14	INO80E	-0.386506	0.687693	0.574094	0.928363	No
Brain-Cortex	Depression	25598	286076	BMI Interaction-Aware	Age + Sex + PC1:10	ENSG00000149922.10	TBX6	-0.176487	0.076744	0.0214658	0.432444	No
Brain-Cortex	Depression	25598	286076	BMI Interaction-Aware	Age + Sex + PC1:10	ENSG00000102886.14	GDPD3	1.24874	0.845004	0.139463	0.741574	No
Brain-Cortex	Depression	25598	286076	BMI Interaction-Aware	Age + Sex + PC1:10	ENSG00000102882.11	MAPK3	0.235347	0.146797	0.108887	0.722361	No
Brain-Cortex	Depression	25598	286076	BMI Interaction-Aware	Age + Sex + PC1:10	ENSG00000180096.11	SEPT1	0.0971913	0.0916482	0.288925	0.844251	No
Brain-Cortex	Depression	25598	286076	BMI Interaction-Aware	Age + Sex + PC1:10	ENSG00000196118.11	CCDC189	-0.0810624	0.10163	0.425088	0.882218	No
Brain-Cortex	Depression	25598	286076	BMI Interaction-Aware	Age + Sex + PC1:10	ENSG00000103496.14	STX4	0.61432	0.521352	0.238668	0.827209	No
Brain-Cortex	Depression	25598	286076	BMI Interaction-Aware	Age + Sex + PC1:10	ENSG00000260911.2	RP11-196G11.2	-0.137669	0.133823	0.303601	0.849628	No
Brain-Cortex	Depression	25598	286076	BMI Interaction-Aware	Age + Sex + PC1:10	ENSG00000103510.19	KAT8	-0.357139	0.488066	0.464325	0.897372	No
Brain-Cortex	Depression	25598	286076	BMI Interaction-Aware	Age + Sex + PC1:10	ENSG00000178226.10	PRSS36	-0.0627526	0.0878885	0.475225	0.900242	No
Brain-Cortex	Depression	25598	286076	BMI Interaction-Aware	Age + Sex + PC1:10	ENSG00000156886.11	ITGAD	0.0435318	0.0383203	0.255958	0.831577	No
Brain-Cortex	Depression	25598	286076	BMI Interaction-Aware	Age + Sex + PC1:10	ENSG00000171241.8	SHCBP1	-0.0386616	0.0658321	0.557019	0.925897	No
Brain-Cortex	Depression	25598	286076	BMI Interaction-Aware	Age + Sex + PC1:10	ENSG00000155393.12	HEATR3	0.13301	0.0549365	0.0154707	0.369852	No
Brain-Cortex	Depression	25598	286076	BMI Interaction-Aware	Age + Sex + PC1:10	ENSG00000103479.15	RBL2	0.00707172	0.118397	0.952372	0.992861	No
Brain-Cortex	Depression	25598	286076	BMI Interaction-Aware	Age + Sex + PC1:10	ENSG00000166971.16	AKTIP	-0.0726316	0.262636	0.782127	0.965022	No
Brain-Cortex	Depression	25598	286076	BMI Interaction-Aware	Age + Sex + PC1:10	ENSG00000198848.12	CES1	-0.0583906	0.0613761	0.341423	0.854	No
Brain-Cortex	Depression	25598	286076	BMI Interaction-Aware	Age + Sex + PC1:10	ENSG00000246379.6	RP11-461O7.1	-0.220838	0.89525	0.805158	0.968705	No
Brain-Cortex	Depression	25598	286076	BMI Interaction-Aware	Age + Sex + PC1:10	ENSG00000125124.11	BBS2	0.0743223	0.316814	0.814525	0.969799	No
Brain-Cortex	Depression	25598	286076	BMI Interaction-Aware	Age + Sex + PC1:10	ENSG00000102900.12	NUP93	0.179074	0.253685	0.480256	0.902682	No
Brain-Cortex	Depression	25598	286076	BMI Interaction-Aware	Age + Sex + PC1:10	ENSG00000088682.13	COQ9	-0.261491	0.273241	0.338569	0.853773	No
Brain-Cortex	Depression	25598	286076	BMI Interaction-Aware	Age + Sex + PC1:10	ENSG00000103021.9	CCDC113	-0.209781	1.40675	0.881456	0.983754	No
Brain-Cortex	Depression	25598	286076	BMI Interaction-Aware	Age + Sex + PC1:10	ENSG00000246898.1	LINC00920	0.00945455	0.022384	0.672748	0.94973	No
Brain-Cortex	Depression	25598	286076	BMI Interaction-Aware	Age + Sex + PC1:10	ENSG00000141084.10	RANBP10	0.00271379	0.243358	0.991103	0.99708	No
Brain-Cortex	Depression	25598	286076	BMI Interaction-Aware	Age + Sex + PC1:10	ENSG00000102904.14	TSNAXIP1	0.826867	0.859653	0.33612	0.853474	No
Brain-Cortex	Depression	25598	286076	BMI Interaction-Aware	Age + Sex + PC1:10	ENSG00000167264.17	DUS2	0.0140261	0.532542	0.978988	0.995584	No
Brain-Cortex	Depression	25598	286076	BMI Interaction-Aware	Age + Sex + PC1:10	ENSG00000132600.16	PRMT7	-0.187511	0.141012	0.183599	0.785112	No
Brain-Cortex	Depression	25598	286076	BMI Interaction-Aware	Age + Sex + PC1:10	ENSG00000103056.11	SMPD3	0.692886	0.581703	0.233601	0.823981	No
Brain-Cortex	Depression	25598	286076	BMI Interaction-Aware	Age + Sex + PC1:10	ENSG00000062038.13	CDH3	-2.42641	1.08515	0.0253515	0.459069	No
Brain-Cortex	Depression	25598	286076	BMI Interaction-Aware	Age + Sex + PC1:10	ENSG00000141076.17	UTP4	-0.22346	0.106635	0.0361213	0.531513	No
Brain-Cortex	Depression	25598	286076	BMI Interaction-Aware	Age + Sex + PC1:10	ENSG00000132612.15	VPS4A	1.231	0.453552	0.00664473	0.241668	No
Brain-Cortex	Depression	25598	286076	BMI Interaction-Aware	Age + Sex + PC1:10	ENSG00000213380.14	COG8	7.11356	2.65982	0.00748508	0.260586	No
Brain-Cortex	Depression	25598	286076	BMI Interaction-Aware	Age + Sex + PC1:10	ENSG00000141101.12	NOB1	-0.164044	0.243506	0.500519	0.910155	No
Brain-Cortex	Depression	25598	286076	BMI Interaction-Aware	Age + Sex + PC1:10	ENSG00000198373.12	WWP2	0.334711	0.248355	0.177751	0.780993	No
Brain-Cortex	Depression	25598	286076	BMI Interaction-Aware	Age + Sex + PC1:10	ENSG00000157322.17	CLEC18A	-0.0119307	0.0107385	0.266559	0.835057	No
Brain-Cortex	Depression	25598	286076	BMI Interaction-Aware	Age + Sex + PC1:10	ENSG00000223496.2	EXOSC6	-0.567416	0.705232	0.421061	0.880631	No
Brain-Cortex	Depression	25598	286076	BMI Interaction-Aware	Age + Sex + PC1:10	ENSG00000157429.15	ZNF19	0.0278921	0.225066	0.901372	0.98694	No
Brain-Cortex	Depression	25598	286076	BMI Interaction-Aware	Age + Sex + PC1:10	ENSG00000102967.11	DHODH	1.3141	1.33801	0.326035	0.852889	No
Brain-Cortex	Depression	25598	286076	BMI Interaction-Aware	Age + Sex + PC1:10	ENSG00000261701.6	HPR	-0.00817828	0.0120709	0.498077	0.909775	No
Brain-Cortex	Depression	25598	286076	BMI Interaction-Aware	Age + Sex + PC1:10	ENSG00000184517.11	ZFP1	0.0529933	0.145978	0.716588	0.956722	No
Brain-Cortex	Depression	25598	286076	BMI Interaction-Aware	Age + Sex + PC1:10	ENSG00000103111.14	MON1B	-0.273021	0.577132	0.636167	0.941505	No
Brain-Cortex	Depression	25598	286076	BMI Interaction-Aware	Age + Sex + PC1:10	ENSG00000205078.5	SYCE1L	0.000757911	0.0252785	0.976081	0.995322	No
Brain-Cortex	Depression	25598	286076	BMI Interaction-Aware	Age + Sex + PC1:10	ENSG00000140873.15	ADAMTS18	-0.00606298	0.00893746	0.497531	0.909661	No
Brain-Cortex	Depression	25598	286076	BMI Interaction-Aware	Age + Sex + PC1:10	ENSG00000186153.16	WWOX	0.167341	0.173642	0.335188	0.853436	No
Brain-Cortex	Depression	25598	286076	BMI Interaction-Aware	Age + Sex + PC1:10	ENSG00000261390.5	MAFTRR	-0.0217649	0.0242437	0.369318	0.861751	No
Brain-Cortex	Depression	25598	286076	BMI Interaction-Aware	Age + Sex + PC1:10	ENSG00000103168.16	TAF1C	-0.168372	0.0680056	0.0132917	0.34498	No
Brain-Cortex	Depression	25598	286076	BMI Interaction-Aware	Age + Sex + PC1:10	ENSG00000140955.10	ADAD2	-0.029798	0.0214072	0.163934	0.762698	No
Brain-Cortex	Depression	25598	286076	BMI Interaction-Aware	Age + Sex + PC1:10	ENSG00000135686.12	KLHL36	-1.06216	1.21514	0.382059	0.866818	No
Brain-Cortex	Depression	25598	286076	BMI Interaction-Aware	Age + Sex + PC1:10	ENSG00000270020.1	RP11-463O9.9	-0.0168452	0.0355362	0.635478	0.941505	No
Brain-Cortex	Depression	25598	286076	BMI Interaction-Aware	Age + Sex + PC1:10	ENSG00000226180.3	RP11-278A23.1	0.246572	0.578931	0.670174	0.949388	No
Brain-Cortex	Depression	25598	286076	BMI Interaction-Aware	Age + Sex + PC1:10	ENSG00000104731.13	KLHDC4	0.0448507	0.466492	0.923406	0.99062	No
Brain-Cortex	Depression	25598	286076	BMI Interaction-Aware	Age + Sex + PC1:10	ENSG00000051523.10	CYBA	1.05228	0.851212	0.216377	0.814694	No
Brain-Cortex	Depression	25598	286076	BMI Interaction-Aware	Age + Sex + PC1:10	ENSG00000185669.5	SNAI3	0.505694	0.855768	0.554571	0.92549	No
Brain-Cortex	Depression	25598	286076	BMI Interaction-Aware	Age + Sex + PC1:10	ENSG00000174177.12	CTU2	0.111452	0.162542	0.492915	0.907784	No
Brain-Cortex	Depression	25598	286076	BMI Interaction-Aware	Age + Sex + PC1:10	ENSG00000198931.10	APRT	0.363424	0.334408	0.277139	0.83691	No
Brain-Cortex	Depression	25598	286076	BMI Interaction-Aware	Age + Sex + PC1:10	ENSG00000176715.15	ACSF3	0.0901428	0.154848	0.560474	0.926489	No
Brain-Cortex	Depression	25598	286076	BMI Interaction-Aware	Age + Sex + PC1:10	ENSG00000167523.13	SPATA33	-0.174527	0.215386	0.417769	0.878168	No
Brain-Cortex	Depression	25598	286076	BMI Interaction-Aware	Age + Sex + PC1:10	ENSG00000185324.21	CDK10	-0.116437	0.165349	0.481317	0.902682	No
Brain-Cortex	Depression	25598	286076	BMI Interaction-Aware	Age + Sex + PC1:10	ENSG00000075399.13	VPS9D1	-0.282996	0.288915	0.327326	0.852889	No
Brain-Cortex	Depression	25598	286076	BMI Interaction-Aware	Age + Sex + PC1:10	ENSG00000187741.14	FANCA	-0.0758472	0.273765	0.78174	0.965022	No
Brain-Cortex	Depression	25598	286076	BMI Interaction-Aware	Age + Sex + PC1:10	ENSG00000140995.16	DEF8	-0.0164554	0.293005	0.955214	0.992861	No
Brain-Cortex	Depression	25598	286076	BMI Interaction-Aware	Age + Sex + PC1:10	ENSG00000141013.16	GAS8	0.0905066	0.0647728	0.162325	0.759975	No
Brain-Cortex	Depression	25598	286076	BMI Interaction-Aware	Age + Sex + PC1:10	ENSG00000260528.4	FAM157C	0.0147025	0.053932	0.785152	0.96557	No
Brain-Cortex	Depression	25598	286076	BMI Interaction-Aware	Age + Sex + PC1:10	ENSG00000261172.1	RP11-356C4.5	-0.0195401	0.030824	0.526129	0.916486	No
Brain-Cortex	Depression	25598	286076	BMI Interaction-Aware	Age + Sex + PC1:10	ENSG00000187624.8	C17orf97	-0.00136858	0.0471376	0.976838	0.995556	No
Brain-Cortex	Depression	25598	286076	BMI Interaction-Aware	Age + Sex + PC1:10	ENSG00000183688.4	RFLNB	-0.039137	0.0842429	0.642237	0.941682	No
Brain-Cortex	Depression	25598	286076	BMI Interaction-Aware	Age + Sex + PC1:10	ENSG00000141252.19	VPS53	0.0621642	0.438594	0.887289	0.985206	No
Brain-Cortex	Depression	25598	286076	BMI Interaction-Aware	Age + Sex + PC1:10	ENSG00000167695.14	FAM57A	0.0806547	0.100093	0.420362	0.880091	No
Brain-Cortex	Depression	25598	286076	BMI Interaction-Aware	Age + Sex + PC1:10	ENSG00000177370.4	TIMM22	-0.299285	0.505579	0.553873	0.92547	No
Brain-Cortex	Depression	25598	286076	BMI Interaction-Aware	Age + Sex + PC1:10	ENSG00000185561.9	TLCD2	0.0729904	0.103872	0.482246	0.903571	No
Brain-Cortex	Depression	25598	286076	BMI Interaction-Aware	Age + Sex + PC1:10	ENSG00000167711.13	SERPINF2	-0.116703	0.0699198	0.0950977	0.697762	No
Brain-Cortex	Depression	25598	286076	BMI Interaction-Aware	Age + Sex + PC1:10	ENSG00000132386.10	SERPINF1	-0.343422	0.22547	0.127725	0.735683	No
Brain-Cortex	Depression	25598	286076	BMI Interaction-Aware	Age + Sex + PC1:10	ENSG00000132383.11	RPA1	-0.376885	0.237288	0.112217	0.727175	No
Brain-Cortex	Depression	25598	286076	BMI Interaction-Aware	Age + Sex + PC1:10	ENSG00000108963.17	DPH1	0.20624	0.133032	0.121069	0.731753	No
Brain-Cortex	Depression	25598	286076	BMI Interaction-Aware	Age + Sex + PC1:10	ENSG00000167720.12	SRR	-0.076096	0.064525	0.238269	0.827209	No
Brain-Cortex	Depression	25598	286076	BMI Interaction-Aware	Age + Sex + PC1:10	ENSG00000141255.12	SPATA22	-0.0963473	0.306108	0.752952	0.959196	No
Brain-Cortex	Depression	25598	286076	BMI Interaction-Aware	Age + Sex + PC1:10	ENSG00000197417.7	SHPK	-0.00201669	0.0393014	0.959076	0.993018	No
Brain-Cortex	Depression	25598	286076	BMI Interaction-Aware	Age + Sex + PC1:10	ENSG00000040531.14	CTNS	-0.0950285	0.16477	0.564118	0.927227	No
Brain-Cortex	Depression	25598	286076	BMI Interaction-Aware	Age + Sex + PC1:10	ENSG00000182557.7	SPNS3	0.560242	0.486764	0.249752	0.830951	No
Brain-Cortex	Depression	25598	286076	BMI Interaction-Aware	Age + Sex + PC1:10	ENSG00000161921.14	CXCL16	-0.0172954	0.0948796	0.855357	0.976179	No
Brain-Cortex	Depression	25598	286076	BMI Interaction-Aware	Age + Sex + PC1:10	ENSG00000262165.2	RP11-81A22.5	0.0307495	0.0251047	0.220632	0.817436	No
Brain-Cortex	Depression	25598	286076	BMI Interaction-Aware	Age + Sex + PC1:10	ENSG00000108556.7	CHRNE	-0.00521732	0.0328929	0.873972	0.981095	No
Brain-Cortex	Depression	25598	286076	BMI Interaction-Aware	Age + Sex + PC1:10	ENSG00000091640.7	SPAG7	0.262035	0.190811	0.169668	0.770726	No
Brain-Cortex	Depression	25598	286076	BMI Interaction-Aware	Age + Sex + PC1:10	ENSG00000167840.13	ZNF232	-0.238018	0.143722	0.097702	0.701333	No
Brain-Cortex	Depression	25598	286076	BMI Interaction-Aware	Age + Sex + PC1:10	ENSG00000129204.16	USP6	-0.052585	0.0443612	0.235866	0.825487	No
Brain-Cortex	Depression	25598	286076	BMI Interaction-Aware	Age + Sex + PC1:10	ENSG00000108559.11	NUP88	1.12403	1.48757	0.449881	0.894515	No
Brain-Cortex	Depression	25598	286076	BMI Interaction-Aware	Age + Sex + PC1:10	ENSG00000167842.15	MIS12	-0.297576	0.173952	0.0871403	0.685988	No
Brain-Cortex	Depression	25598	286076	BMI Interaction-Aware	Age + Sex + PC1:10	ENSG00000181885.18	CLDN7	-0.712172	0.329573	0.0307037	0.497628	No
Brain-Cortex	Depression	25598	286076	BMI Interaction-Aware	Age + Sex + PC1:10	ENSG00000181856.14	SLC2A4	0.00211894	0.0788877	0.978571	0.995584	No
Brain-Cortex	Depression	25598	286076	BMI Interaction-Aware	Age + Sex + PC1:10	ENSG00000161955.16	TNFSF13	-0.181406	0.958301	0.849858	0.975424	No
Brain-Cortex	Depression	25598	286076	BMI Interaction-Aware	Age + Sex + PC1:10	ENSG00000141504.11	SAT2	0.656768	0.298642	0.0278652	0.476181	No
Brain-Cortex	Depression	25598	286076	BMI Interaction-Aware	Age + Sex + PC1:10	ENSG00000179593.15	ALOX15B	-0.431381	0.392748	0.272045	0.835976	No
Brain-Cortex	Depression	25598	286076	BMI Interaction-Aware	Age + Sex + PC1:10	ENSG00000184619.3	KRBA2	-0.0029165	0.0600231	0.961246	0.993018	No
Brain-Cortex	Depression	25598	286076	BMI Interaction-Aware	Age + Sex + PC1:10	ENSG00000065325.12	GLP2R	-0.0591757	0.0679353	0.383721	0.866818	No
Brain-Cortex	Depression	25598	286076	BMI Interaction-Aware	Age + Sex + PC1:10	ENSG00000109047.7	RCVRN	-0.0481278	0.0221823	0.0300332	0.494865	No
Brain-Cortex	Depression	25598	286076	BMI Interaction-Aware	Age + Sex + PC1:10	ENSG00000133028.10	SCO1	-0.702233	0.839304	0.402769	0.872794	No
Brain-Cortex	Depression	25598	286076	BMI Interaction-Aware	Age + Sex + PC1:10	ENSG00000170222.11	ADPRM	-0.295127	0.285957	0.302041	0.849628	No
Brain-Cortex	Depression	25598	286076	BMI Interaction-Aware	Age + Sex + PC1:10	ENSG00000187824.8	TMEM220	0.113963	0.0928607	0.219728	0.81695	No
Brain-Cortex	Depression	25598	286076	BMI Interaction-Aware	Age + Sex + PC1:10	ENSG00000006744.18	ELAC2	0.275553	0.153059	0.0718122	0.658854	No
Brain-Cortex	Depression	25598	286076	BMI Interaction-Aware	Age + Sex + PC1:10	ENSG00000125430.8	HS3ST3B1	0.011661	0.0539512	0.828878	0.97172	No
Brain-Cortex	Depression	25598	286076	BMI Interaction-Aware	Age + Sex + PC1:10	ENSG00000125409.12	TEKT3	-0.0234464	0.0919857	0.798807	0.967105	No
Brain-Cortex	Depression	25598	286076	BMI Interaction-Aware	Age + Sex + PC1:10	ENSG00000214946.14	TBC1D26	0.0494784	0.0418274	0.236842	0.826091	No
Brain-Cortex	Depression	25598	286076	BMI Interaction-Aware	Age + Sex + PC1:10	ENSG00000276855.1	CTD-3157E16.2	-0.0168853	0.100504	0.866579	0.97901	No
Brain-Cortex	Depression	25598	286076	BMI Interaction-Aware	Age + Sex + PC1:10	ENSG00000170425.3	ADORA2B	0.498858	0.958103	0.602595	0.935791	No
Brain-Cortex	Depression	25598	286076	BMI Interaction-Aware	Age + Sex + PC1:10	ENSG00000214941.7	ZSWIM7	0.0692907	0.104005	0.505269	0.910785	No
Brain-Cortex	Depression	25598	286076	BMI Interaction-Aware	Age + Sex + PC1:10	ENSG00000166582.9	CENPV	-0.0839259	0.0918245	0.360727	0.858535	No
Brain-Cortex	Depression	25598	286076	BMI Interaction-Aware	Age + Sex + PC1:10	ENSG00000187688.14	TRPV2	0.0212107	0.0249401	0.395065	0.86982	No
Brain-Cortex	Depression	25598	286076	BMI Interaction-Aware	Age + Sex + PC1:10	ENSG00000154803.12	FLCN	0.0581092	0.21017	0.782174	0.965022	No
Brain-Cortex	Depression	25598	286076	BMI Interaction-Aware	Age + Sex + PC1:10	ENSG00000108591.9	DRG2	-0.129314	0.281676	0.646173	0.943172	No
Brain-Cortex	Depression	25598	286076	BMI Interaction-Aware	Age + Sex + PC1:10	ENSG00000091536.16	MYO15A	-0.339831	0.150136	0.0236056	0.453161	No
Brain-Cortex	Depression	25598	286076	BMI Interaction-Aware	Age + Sex + PC1:10	ENSG00000091542.8	ALKBH5	6.38508	2.50879	0.0109252	0.311915	No
Brain-Cortex	Depression	25598	286076	BMI Interaction-Aware	Age + Sex + PC1:10	ENSG00000177302.14	TOP3A	-1.32925	0.994287	0.18126	0.784164	No
Brain-Cortex	Depression	25598	286076	BMI Interaction-Aware	Age + Sex + PC1:10	ENSG00000176974.19	SHMT1	0.693067	0.484023	0.152175	0.748822	No
Brain-Cortex	Depression	25598	286076	BMI Interaction-Aware	Age + Sex + PC1:10	ENSG00000220161.4	LINC02076	0.0127392	0.284819	0.964325	0.993761	No
Brain-Cortex	Depression	25598	286076	BMI Interaction-Aware	Age + Sex + PC1:10	ENSG00000213077.5	FAM106A	-0.0147917	0.0222934	0.507008	0.91124	No
Brain-Cortex	Depression	25598	286076	BMI Interaction-Aware	Age + Sex + PC1:10	ENSG00000171928.13	TVP23B	0.237697	0.171603	0.166006	0.766339	No
Brain-Cortex	Depression	25598	286076	BMI Interaction-Aware	Age + Sex + PC1:10	ENSG00000235979.8	AC004448.5	-0.00108297	0.0697357	0.98761	0.995928	No
Brain-Cortex	Depression	25598	286076	BMI Interaction-Aware	Age + Sex + PC1:10	ENSG00000227078.1	LINC02094	0.100932	0.126896	0.426384	0.88249	No
Brain-Cortex	Depression	25598	286076	BMI Interaction-Aware	Age + Sex + PC1:10	ENSG00000007171.16	NOS2	0.0635941	0.154935	0.681471	0.950856	No
Brain-Cortex	Depression	25598	286076	BMI Interaction-Aware	Age + Sex + PC1:10	ENSG00000232859.9	LYRM9	0.117535	0.0932724	0.207622	0.808483	No
Brain-Cortex	Depression	25598	286076	BMI Interaction-Aware	Age + Sex + PC1:10	ENSG00000004142.11	POLDIP2	0.175947	0.76046	0.817028	0.970548	No
Brain-Cortex	Depression	25598	286076	BMI Interaction-Aware	Age + Sex + PC1:10	ENSG00000167525.13	PROCA1	-0.0196377	0.167	0.906392	0.98769	No
Brain-Cortex	Depression	25598	286076	BMI Interaction-Aware	Age + Sex + PC1:10	ENSG00000221995.5	TIAF1	-0.0923974	0.117892	0.43319	0.88548	No
Brain-Cortex	Depression	25598	286076	BMI Interaction-Aware	Age + Sex + PC1:10	ENSG00000176927.15	EFCAB5	0.0749422	0.0954339	0.432291	0.88548	No
Brain-Cortex	Depression	25598	286076	BMI Interaction-Aware	Age + Sex + PC1:10	ENSG00000108587.15	GOSR1	0.708997	0.226523	0.00174861	0.0978364	No
Brain-Cortex	Depression	25598	286076	BMI Interaction-Aware	Age + Sex + PC1:10	ENSG00000176390.11	CRLF3	0.0855602	0.849909	0.919813	0.990124	No
Brain-Cortex	Depression	25598	286076	BMI Interaction-Aware	Age + Sex + PC1:10	ENSG00000266490.1	CTD-2349P21.9	-0.0539513	0.0546727	0.323738	0.852889	No
Brain-Cortex	Depression	25598	286076	BMI Interaction-Aware	Age + Sex + PC1:10	ENSG00000141314.12	RHBDL3	-0.1674	0.182792	0.359774	0.857888	No
Brain-Cortex	Depression	25598	286076	BMI Interaction-Aware	Age + Sex + PC1:10	ENSG00000006042.11	TMEM98	0.0607241	0.149249	0.684109	0.951171	No
Brain-Cortex	Depression	25598	286076	BMI Interaction-Aware	Age + Sex + PC1:10	ENSG00000181291.6	TMEM132E	-0.0461869	0.165953	0.780772	0.965022	No
Brain-Cortex	Depression	25598	286076	BMI Interaction-Aware	Age + Sex + PC1:10	ENSG00000005156.11	LIG3	-0.169674	0.154963	0.273545	0.835976	No
Brain-Cortex	Depression	25598	286076	BMI Interaction-Aware	Age + Sex + PC1:10	ENSG00000166750.9	SLFN5	-0.135769	0.087024	0.118729	0.731642	No
Brain-Cortex	Depression	25598	286076	BMI Interaction-Aware	Age + Sex + PC1:10	ENSG00000006125.17	AP2B1	-4.01807	2.53657	0.113181	0.727175	No
Brain-Cortex	Depression	25598	286076	BMI Interaction-Aware	Age + Sex + PC1:10	ENSG00000276085.1	CCL3L3	-0.0358025	0.0215668	0.0968985	0.701333	No
Brain-Cortex	Depression	25598	286076	BMI Interaction-Aware	Age + Sex + PC1:10	ENSG00000276070.4	CCL4L2	-0.0230439	0.0141424	0.103224	0.713479	No
Brain-Cortex	Depression	25598	286076	BMI Interaction-Aware	Age + Sex + PC1:10	ENSG00000278311.4	GGNBP2	1.05585	0.535463	0.0486273	0.593562	No
Brain-Cortex	Depression	25598	286076	BMI Interaction-Aware	Age + Sex + PC1:10	ENSG00000278535.4	DHRS11	-0.207698	0.0852577	0.0148458	0.363612	No
Brain-Cortex	Depression	25598	286076	BMI Interaction-Aware	Age + Sex + PC1:10	ENSG00000275720.1	CTB-75G16.3	-0.202051	0.0757836	0.00767235	0.263666	No
Brain-Cortex	Depression	25598	286076	BMI Interaction-Aware	Age + Sex + PC1:10	ENSG00000276234.4	TADA2A	-0.323213	0.642709	0.615041	0.937552	No
Brain-Cortex	Depression	25598	286076	BMI Interaction-Aware	Age + Sex + PC1:10	ENSG00000274512.5	TBC1D3L	0.036134	0.0144309	0.0122822	0.33457	No
Brain-Cortex	Depression	25598	286076	BMI Interaction-Aware	Age + Sex + PC1:10	ENSG00000274419.6	TBC1D3D	-0.0087969	0.00635987	0.166607	0.767164	No
Brain-Cortex	Depression	25598	286076	BMI Interaction-Aware	Age + Sex + PC1:10	ENSG00000277399.4	GPR179	0.922122	0.326597	0.00475129	0.197585	No
Brain-Cortex	Depression	25598	286076	BMI Interaction-Aware	Age + Sex + PC1:10	ENSG00000008838.19	MED24	0.746787	0.687712	0.277523	0.837303	No
Brain-Cortex	Depression	25598	286076	BMI Interaction-Aware	Age + Sex + PC1:10	ENSG00000108352.11	RAPGEFL1	-0.709369	0.231687	0.00220045	0.11751	No
Brain-Cortex	Depression	25598	286076	BMI Interaction-Aware	Age + Sex + PC1:10	ENSG00000094796.4	KRT31	-0.0865084	0.234876	0.712638	0.955842	No
Brain-Cortex	Depression	25598	286076	BMI Interaction-Aware	Age + Sex + PC1:10	ENSG00000171346.15	KRT15	0.207249	0.277584	0.455295	0.895956	No
Brain-Cortex	Depression	25598	286076	BMI Interaction-Aware	Age + Sex + PC1:10	ENSG00000141698.16	NT5C3B	0.216775	0.257672	0.400189	0.872551	No
Brain-Cortex	Depression	25598	286076	BMI Interaction-Aware	Age + Sex + PC1:10	ENSG00000187595.15	ZNF385C	-0.020401	0.224641	0.927639	0.991233	No
Brain-Cortex	Depression	25598	286076	BMI Interaction-Aware	Age + Sex + PC1:10	ENSG00000177469.12	PTRF	0.126867	0.217637	0.559941	0.926329	No
Brain-Cortex	Depression	25598	286076	BMI Interaction-Aware	Age + Sex + PC1:10	ENSG00000033627.16	ATP6V0A1	-1.2155	1.64164	0.459048	0.896974	No
Brain-Cortex	Depression	25598	286076	BMI Interaction-Aware	Age + Sex + PC1:10	ENSG00000108784.9	NAGLU	-0.1805	0.272421	0.507603	0.91124	No
Brain-Cortex	Depression	25598	286076	BMI Interaction-Aware	Age + Sex + PC1:10	ENSG00000037042.8	TUBG2	-0.0143285	0.520542	0.97804	0.995584	No
Brain-Cortex	Depression	25598	286076	BMI Interaction-Aware	Age + Sex + PC1:10	ENSG00000161653.10	NAGS	-0.0539215	0.0494916	0.27593	0.83691	No
Brain-Cortex	Depression	25598	286076	BMI Interaction-Aware	Age + Sex + PC1:10	ENSG00000013306.15	SLC25A39	0.185309	0.152645	0.224753	0.819144	No
Brain-Cortex	Depression	25598	286076	BMI Interaction-Aware	Age + Sex + PC1:10	ENSG00000161692.17	DBF4B	-0.0399921	0.0671936	0.551725	0.924897	No
Brain-Cortex	Depression	25598	286076	BMI Interaction-Aware	Age + Sex + PC1:10	ENSG00000172992.11	DCAKD	-0.375169	0.478722	0.433223	0.88548	No
Brain-Cortex	Depression	25598	286076	BMI Interaction-Aware	Age + Sex + PC1:10	ENSG00000225190.10	PLEKHM1	0.482819	0.279665	0.0842717	0.682789	No
Brain-Cortex	Depression	25598	286076	BMI Interaction-Aware	Age + Sex + PC1:10	ENSG00000120071.13	KANSL1	-0.0626607	0.103101	0.543347	0.923039	No
Brain-Cortex	Depression	25598	286076	BMI Interaction-Aware	Age + Sex + PC1:10	ENSG00000228696.8	ARL17B	0.00592663	0.0221531	0.789061	0.965608	No
Brain-Cortex	Depression	25598	286076	BMI Interaction-Aware	Age + Sex + PC1:10	ENSG00000176681.14	LRRC37A	0.0445677	0.0491357	0.36439	0.861039	No
Brain-Cortex	Depression	25598	286076	BMI Interaction-Aware	Age + Sex + PC1:10	ENSG00000238083.7	LRRC37A2	0.0776418	0.046335	0.0938048	0.696362	No
Brain-Cortex	Depression	25598	286076	BMI Interaction-Aware	Age + Sex + PC1:10	ENSG00000185829.17	ARL17A	0.0287751	0.022939	0.20969	0.810272	No
Brain-Cortex	Depression	25598	286076	BMI Interaction-Aware	Age + Sex + PC1:10	ENSG00000108379.9	WNT3	-0.00741032	0.0234422	0.751919	0.959196	No
Brain-Cortex	Depression	25598	286076	BMI Interaction-Aware	Age + Sex + PC1:10	ENSG00000178852.15	EFCAB13	-0.101674	0.0751188	0.175893	0.7791	No
Brain-Cortex	Depression	25598	286076	BMI Interaction-Aware	Age + Sex + PC1:10	ENSG00000141294.9	LRRC46	0.114036	0.136185	0.402387	0.872794	No
Brain-Cortex	Depression	25598	286076	BMI Interaction-Aware	Age + Sex + PC1:10	ENSG00000141295.13	SCRN2	-0.164251	0.606076	0.786385	0.965608	No
Brain-Cortex	Depression	25598	286076	BMI Interaction-Aware	Age + Sex + PC1:10	ENSG00000108439.9	PNPO	0.402351	0.642152	0.530943	0.9188	No
Brain-Cortex	Depression	25598	286076	BMI Interaction-Aware	Age + Sex + PC1:10	ENSG00000170703.15	TTLL6	-0.00388004	0.0914667	0.966164	0.993761	No
Brain-Cortex	Depression	25598	286076	BMI Interaction-Aware	Age + Sex + PC1:10	ENSG00000159199.13	ATP5G1	-1.24044	0.630851	0.0492654	0.596134	No
Brain-Cortex	Depression	25598	286076	BMI Interaction-Aware	Age + Sex + PC1:10	ENSG00000159210.9	SNF8	-0.112359	0.346164	0.745496	0.9577	No
Brain-Cortex	Depression	25598	286076	BMI Interaction-Aware	Age + Sex + PC1:10	ENSG00000108823.15	SGCA	0.0319195	0.0313501	0.308601	0.849628	No
Brain-Cortex	Depression	25598	286076	BMI Interaction-Aware	Age + Sex + PC1:10	ENSG00000154920.14	EME1	0.0101126	0.027248	0.710539	0.955712	No
Brain-Cortex	Depression	25598	286076	BMI Interaction-Aware	Age + Sex + PC1:10	ENSG00000136457.9	CHAD	-0.0150161	0.0437372	0.731353	0.957161	No
Brain-Cortex	Depression	25598	286076	BMI Interaction-Aware	Age + Sex + PC1:10	ENSG00000275897.1	RP11-94C24.13	-0.0598442	0.169805	0.724517	0.957161	No
Brain-Cortex	Depression	25598	286076	BMI Interaction-Aware	Age + Sex + PC1:10	ENSG00000136444.9	RSAD1	0.256099	2.35776	0.913504	0.989243	No
Brain-Cortex	Depression	25598	286076	BMI Interaction-Aware	Age + Sex + PC1:10	ENSG00000006282.20	SPATA20	0.050079	0.048064	0.297447	0.848955	No
Brain-Cortex	Depression	25598	286076	BMI Interaction-Aware	Age + Sex + PC1:10	ENSG00000239672.7	NME1	-0.0510613	0.200388	0.798869	0.967105	No
Brain-Cortex	Depression	25598	286076	BMI Interaction-Aware	Age + Sex + PC1:10	ENSG00000243678.11	NME2	-0.193365	4.56549	0.966217	0.993761	No
Brain-Cortex	Depression	25598	286076	BMI Interaction-Aware	Age + Sex + PC1:10	ENSG00000011260.13	UTP18	0.339479	0.372571	0.362201	0.860435	No
Brain-Cortex	Depression	25598	286076	BMI Interaction-Aware	Age + Sex + PC1:10	ENSG00000166260.10	COX11	-0.0483243	0.168254	0.773951	0.963722	No
Brain-Cortex	Depression	25598	286076	BMI Interaction-Aware	Age + Sex + PC1:10	ENSG00000264364.2	DYNLL2	-2.34104	1.82038	0.198438	0.797546	No
Brain-Cortex	Depression	25598	286076	BMI Interaction-Aware	Age + Sex + PC1:10	ENSG00000108384.14	RAD51C	-0.0780987	0.0801852	0.330066	0.852889	No
Brain-Cortex	Depression	25598	286076	BMI Interaction-Aware	Age + Sex + PC1:10	ENSG00000182628.12	SKA2	0.845396	0.772201	0.27361	0.835976	No
Brain-Cortex	Depression	25598	286076	BMI Interaction-Aware	Age + Sex + PC1:10	ENSG00000121068.13	TBX2	-0.0127195	0.107858	0.906125	0.98769	No
Brain-Cortex	Depression	25598	286076	BMI Interaction-Aware	Age + Sex + PC1:10	ENSG00000253506.2	NACA2	0.272057	0.225161	0.226941	0.820224	No
Brain-Cortex	Depression	25598	286076	BMI Interaction-Aware	Age + Sex + PC1:10	ENSG00000136492.8	BRIP1	0.0318342	0.0996978	0.749494	0.958781	No
Brain-Cortex	Depression	25598	286076	BMI Interaction-Aware	Age + Sex + PC1:10	ENSG00000173838.11	MARCH10	0.0399847	0.209736	0.848805	0.975424	No
Brain-Cortex	Depression	25598	286076	BMI Interaction-Aware	Age + Sex + PC1:10	ENSG00000008283.15	CYB561	-0.105938	0.0446805	0.0177394	0.397224	No
Brain-Cortex	Depression	25598	286076	BMI Interaction-Aware	Age + Sex + PC1:10	ENSG00000136485.14	DCAF7	-0.206511	3.29873	0.950083	0.992828	No
Brain-Cortex	Depression	25598	286076	BMI Interaction-Aware	Age + Sex + PC1:10	ENSG00000198231.12	DDX42	-0.817741	0.325172	0.0119102	0.328671	No
Brain-Cortex	Depression	25598	286076	BMI Interaction-Aware	Age + Sex + PC1:10	ENSG00000108592.16	FTSJ3	-0.0119656	0.0542396	0.825399	0.971019	No
Brain-Cortex	Depression	25598	286076	BMI Interaction-Aware	Age + Sex + PC1:10	ENSG00000087191.12	PSMC5	-1.41072	1.043	0.176195	0.779452	No
Brain-Cortex	Depression	25598	286076	BMI Interaction-Aware	Age + Sex + PC1:10	ENSG00000108604.15	SMARCD2	2.42543	2.46483	0.325108	0.852889	No
Brain-Cortex	Depression	25598	286076	BMI Interaction-Aware	Age + Sex + PC1:10	ENSG00000278730.1	RP11-147L13.11	0.187124	0.250835	0.455665	0.895956	No
Brain-Cortex	Depression	25598	286076	BMI Interaction-Aware	Age + Sex + PC1:10	ENSG00000278740.1	RP11-147L13.14	-0.0423749	0.0326861	0.194831	0.795386	No
Brain-Cortex	Depression	25598	286076	BMI Interaction-Aware	Age + Sex + PC1:10	ENSG00000108932.11	SLC16A6	-0.056975	0.0837431	0.49628	0.909476	No
Brain-Cortex	Depression	25598	286076	BMI Interaction-Aware	Age + Sex + PC1:10	ENSG00000227036.6	LINC00511	0.0128657	0.375597	0.972675	0.994718	No
Brain-Cortex	Depression	25598	286076	BMI Interaction-Aware	Age + Sex + PC1:10	ENSG00000172794.19	RAB37	-0.110497	0.208519	0.596173	0.935262	No
Brain-Cortex	Depression	25598	286076	BMI Interaction-Aware	Age + Sex + PC1:10	ENSG00000125450.10	NUP85	-0.0696845	0.132021	0.597619	0.935737	No
Brain-Cortex	Depression	25598	286076	BMI Interaction-Aware	Age + Sex + PC1:10	ENSG00000266714.6	MYO15B	0.0498377	0.149033	0.738073	0.957305	No
Brain-Cortex	Depression	25598	286076	BMI Interaction-Aware	Age + Sex + PC1:10	ENSG00000141569.10	TRIM65	0.0748958	0.172485	0.664132	0.947695	No
Brain-Cortex	Depression	25598	286076	BMI Interaction-Aware	Age + Sex + PC1:10	ENSG00000188878.19	FBF1	0.0506757	0.113568	0.655443	0.946173	No
Brain-Cortex	Depression	25598	286076	BMI Interaction-Aware	Age + Sex + PC1:10	ENSG00000257949.6	TEN1	0.00790601	0.0826256	0.923771	0.990664	No
Brain-Cortex	Depression	25598	286076	BMI Interaction-Aware	Age + Sex + PC1:10	ENSG00000250506.7	CDK3	0.053011	0.114617	0.643719	0.941728	No
Brain-Cortex	Depression	25598	286076	BMI Interaction-Aware	Age + Sex + PC1:10	ENSG00000141576.14	RNF157	0.818708	0.739407	0.268186	0.835976	No
Brain-Cortex	Depression	25598	286076	BMI Interaction-Aware	Age + Sex + PC1:10	ENSG00000129646.14	QRICH2	0.470463	0.551319	0.393471	0.869536	No
Brain-Cortex	Depression	25598	286076	BMI Interaction-Aware	Age + Sex + PC1:10	ENSG00000161542.16	PRPSAP1	-0.267683	0.369264	0.468507	0.897372	No
Brain-Cortex	Depression	25598	286076	BMI Interaction-Aware	Age + Sex + PC1:10	ENSG00000176170.13	SPHK1	-0.259744	0.280939	0.355197	0.856101	No
Brain-Cortex	Depression	25598	286076	BMI Interaction-Aware	Age + Sex + PC1:10	ENSG00000129673.9	AANAT	0.0422106	0.142308	0.76676	0.96306	No
Brain-Cortex	Depression	25598	286076	BMI Interaction-Aware	Age + Sex + PC1:10	ENSG00000182534.13	MXRA7	-0.0502252	0.10319	0.626454	0.940127	No
Brain-Cortex	Depression	25598	286076	BMI Interaction-Aware	Age + Sex + PC1:10	ENSG00000267065.2	LINC02080	0.078968	0.0945533	0.403623	0.872794	No
Brain-Cortex	Depression	25598	286076	BMI Interaction-Aware	Age + Sex + PC1:10	ENSG00000267506.5	RP11-13K12.1	-0.0780472	0.0528891	0.140031	0.74304	No
Brain-Cortex	Depression	25598	286076	BMI Interaction-Aware	Age + Sex + PC1:10	ENSG00000267466.1	RP11-13K12.5	-0.0946098	0.0554077	0.0877253	0.688356	No
Brain-Cortex	Depression	25598	286076	BMI Interaction-Aware	Age + Sex + PC1:10	ENSG00000087157.18	PGS1	0.286849	0.530864	0.58896	0.932164	No
Brain-Cortex	Depression	25598	286076	BMI Interaction-Aware	Age + Sex + PC1:10	ENSG00000055483.19	USP36	0.206913	0.146191	0.156962	0.754371	No
Brain-Cortex	Depression	25598	286076	BMI Interaction-Aware	Age + Sex + PC1:10	ENSG00000167280.16	ENGASE	0.52672	0.269537	0.0506815	0.603867	No
Brain-Cortex	Depression	25598	286076	BMI Interaction-Aware	Age + Sex + PC1:10	ENSG00000141519.14	CCDC40	0.0528921	0.0318326	0.0965988	0.701333	No
Brain-Cortex	Depression	25598	286076	BMI Interaction-Aware	Age + Sex + PC1:10	ENSG00000171298.12	GAA	-0.0632199	0.127518	0.620054	0.938036	No
Brain-Cortex	Depression	25598	286076	BMI Interaction-Aware	Age + Sex + PC1:10	ENSG00000173821.19	RNF213	0.238215	0.111855	0.0331981	0.513931	No
Brain-Cortex	Depression	25598	286076	BMI Interaction-Aware	Age + Sex + PC1:10	ENSG00000262873.1	CTD-2561B21.11	0.031292	0.0395699	0.429059	0.884279	No
Brain-Cortex	Depression	25598	286076	BMI Interaction-Aware	Age + Sex + PC1:10	ENSG00000262877.4	RP11-1055B8.4	-0.00142486	0.0273476	0.958448	0.993018	No
Brain-Cortex	Depression	25598	286076	BMI Interaction-Aware	Age + Sex + PC1:10	ENSG00000182612.10	TSPAN10	0.209548	0.0604712	0.000529727	0.0360749	Yes
Brain-Cortex	Depression	25598	286076	BMI Interaction-Aware	Age + Sex + PC1:10	ENSG00000185298.12	CCDC137	0.317766	0.439002	0.469166	0.897372	No
Brain-Cortex	Depression	25598	286076	BMI Interaction-Aware	Age + Sex + PC1:10	ENSG00000214087.8	ARL16	-0.106079	0.129878	0.414065	0.87665	No
Brain-Cortex	Depression	25598	286076	BMI Interaction-Aware	Age + Sex + PC1:10	ENSG00000169689.14	CENPX	-0.312043	0.115868	0.00707949	0.251616	No
Brain-Cortex	Depression	25598	286076	BMI Interaction-Aware	Age + Sex + PC1:10	ENSG00000169738.7	DCXR	-0.053438	0.289023	0.853314	0.975773	No
Brain-Cortex	Depression	25598	286076	BMI Interaction-Aware	Age + Sex + PC1:10	ENSG00000169718.17	DUS1L	5.02133	2.82331	0.0753178	0.669939	No
Brain-Cortex	Depression	25598	286076	BMI Interaction-Aware	Age + Sex + PC1:10	ENSG00000176155.18	CCDC57	0.763608	0.565653	0.177029	0.779873	No
Brain-Cortex	Depression	25598	286076	BMI Interaction-Aware	Age + Sex + PC1:10	ENSG00000169660.15	HEXDC	0.217137	0.210998	0.303434	0.849628	No
Brain-Cortex	Depression	25598	286076	BMI Interaction-Aware	Age + Sex + PC1:10	ENSG00000178927.17	C17orf62	-0.197998	0.735878	0.787881	0.965608	No
Brain-Cortex	Depression	25598	286076	BMI Interaction-Aware	Age + Sex + PC1:10	ENSG00000141562.17	NARF	0.342111	0.727194	0.638031	0.941505	No
Brain-Cortex	Depression	25598	286076	BMI Interaction-Aware	Age + Sex + PC1:10	ENSG00000141560.14	FN3KRP	0.745364	0.346673	0.0315514	0.504422	No
Brain-Cortex	Depression	25598	286076	BMI Interaction-Aware	Age + Sex + PC1:10	ENSG00000175711.8	B3GNTL1	-0.0766746	0.0854141	0.369355	0.861751	No
Brain-Cortex	Depression	25598	286076	BMI Interaction-Aware	Age + Sex + PC1:10	ENSG00000176105.13	YES1	-0.204079	0.454865	0.653677	0.945146	No
Brain-Cortex	Depression	25598	286076	BMI Interaction-Aware	Age + Sex + PC1:10	ENSG00000132205.10	EMILIN2	-0.294035	0.351442	0.402788	0.872794	No
Brain-Cortex	Depression	25598	286076	BMI Interaction-Aware	Age + Sex + PC1:10	ENSG00000177426.20	TGIF1	-0.297507	0.564559	0.598213	0.935737	No
Brain-Cortex	Depression	25598	286076	BMI Interaction-Aware	Age + Sex + PC1:10	ENSG00000263753.6	LINC00667	0.039962	0.0752234	0.59525	0.934971	No
Brain-Cortex	Depression	25598	286076	BMI Interaction-Aware	Age + Sex + PC1:10	ENSG00000101680.14	LAMA1	-0.475416	0.449324	0.290024	0.844918	No
Brain-Cortex	Depression	25598	286076	BMI Interaction-Aware	Age + Sex + PC1:10	ENSG00000263627.1	PPP4R1-AS1	0.000347636	0.0129885	0.978647	0.995584	No
Brain-Cortex	Depression	25598	286076	BMI Interaction-Aware	Age + Sex + PC1:10	ENSG00000134265.12	NAPG	-0.0943694	0.282313	0.738174	0.957305	No
Brain-Cortex	Depression	25598	286076	BMI Interaction-Aware	Age + Sex + PC1:10	ENSG00000154889.16	MPPE1	0.423482	0.17964	0.0184042	0.404384	No
Brain-Cortex	Depression	25598	286076	BMI Interaction-Aware	Age + Sex + PC1:10	ENSG00000267079.1	RP11-820I16.1	0.0270216	0.0172215	0.116633	0.730799	No
Brain-Cortex	Depression	25598	286076	BMI Interaction-Aware	Age + Sex + PC1:10	ENSG00000141391.13	PRELID3A	2.13521	0.650642	0.00103186	0.0614301	No
Brain-Cortex	Depression	25598	286076	BMI Interaction-Aware	Age + Sex + PC1:10	ENSG00000267108.1	RP11-861E21.1	0.0808098	0.021994	0.000238614	0.0176242	Yes
Brain-Cortex	Depression	25598	286076	BMI Interaction-Aware	Age + Sex + PC1:10	ENSG00000101639.18	CEP192	0.0299804	0.0431006	0.486685	0.904962	No
Brain-Cortex	Depression	25598	286076	BMI Interaction-Aware	Age + Sex + PC1:10	ENSG00000175322.11	ZNF519	0.0674244	0.377214	0.85814	0.97639	No
Brain-Cortex	Depression	25598	286076	BMI Interaction-Aware	Age + Sex + PC1:10	ENSG00000180777.13	ANKRD30B	0.227438	0.0949405	0.0165937	0.383722	No
Brain-Cortex	Depression	25598	286076	BMI Interaction-Aware	Age + Sex + PC1:10	ENSG00000134490.13	TMEM241	0.815895	0.351192	0.0201676	0.424536	No
Brain-Cortex	Depression	25598	286076	BMI Interaction-Aware	Age + Sex + PC1:10	ENSG00000141452.9	C18orf8	0.776796	0.343307	0.0236549	0.453161	No
Brain-Cortex	Depression	25598	286076	BMI Interaction-Aware	Age + Sex + PC1:10	ENSG00000141458.12	NPC1	0.891266	0.395418	0.024197	0.453415	No
Brain-Cortex	Depression	25598	286076	BMI Interaction-Aware	Age + Sex + PC1:10	ENSG00000154040.20	CABYR	-0.639342	0.424442	0.131987	0.735683	No
Brain-Cortex	Depression	25598	286076	BMI Interaction-Aware	Age + Sex + PC1:10	ENSG00000134765.9	DSC1	0.0432329	0.0470794	0.358463	0.856953	No
Brain-Cortex	Depression	25598	286076	BMI Interaction-Aware	Age + Sex + PC1:10	ENSG00000186814.13	ZSCAN30	-0.228894	1.84934	0.901497	0.98694	No
Brain-Cortex	Depression	25598	286076	BMI Interaction-Aware	Age + Sex + PC1:10	ENSG00000274184.1	RP11-158H5.8	0.199969	0.177445	0.259771	0.831697	No
Brain-Cortex	Depression	25598	286076	BMI Interaction-Aware	Age + Sex + PC1:10	ENSG00000075643.5	MOCOS	0.00251351	0.0558792	0.964122	0.993761	No
Brain-Cortex	Depression	25598	286076	BMI Interaction-Aware	Age + Sex + PC1:10	ENSG00000134779.14	TPGS2	-0.107895	0.41403	0.794403	0.965888	No
Brain-Cortex	Depression	25598	286076	BMI Interaction-Aware	Age + Sex + PC1:10	ENSG00000141469.16	SLC14A1	-0.183879	0.0996609	0.0650308	0.647378	No
Brain-Cortex	Depression	25598	286076	BMI Interaction-Aware	Age + Sex + PC1:10	ENSG00000152223.12	EPG5	0.197073	0.158682	0.214259	0.812702	No
Brain-Cortex	Depression	25598	286076	BMI Interaction-Aware	Age + Sex + PC1:10	ENSG00000274776.1	RP11-687F6.5	0.0157852	0.338615	0.962819	0.9934	No
Brain-Cortex	Depression	25598	286076	BMI Interaction-Aware	Age + Sex + PC1:10	ENSG00000184828.9	ZBTB7C	-0.0157875	0.244595	0.948536	0.992828	No
Brain-Cortex	Depression	25598	286076	BMI Interaction-Aware	Age + Sex + PC1:10	ENSG00000134042.12	MRO	-0.0491012	0.125076	0.694636	0.952894	No
Brain-Cortex	Depression	25598	286076	BMI Interaction-Aware	Age + Sex + PC1:10	ENSG00000141646.13	SMAD4	0.819136	1.101	0.456882	0.896591	No
Brain-Cortex	Depression	25598	286076	BMI Interaction-Aware	Age + Sex + PC1:10	ENSG00000101751.10	POLI	-0.19216	0.171742	0.263188	0.832756	No
Brain-Cortex	Depression	25598	286076	BMI Interaction-Aware	Age + Sex + PC1:10	ENSG00000174448.8	STARD6	0.162979	0.0724578	0.0244934	0.453415	No
Brain-Cortex	Depression	25598	286076	BMI Interaction-Aware	Age + Sex + PC1:10	ENSG00000197563.10	PIGN	-0.0676077	0.18207	0.710394	0.955712	No
Brain-Cortex	Depression	25598	286076	BMI Interaction-Aware	Age + Sex + PC1:10	ENSG00000133313.14	CNDP2	0.101273	0.152107	0.505539	0.91079	No
Brain-Cortex	Depression	25598	286076	BMI Interaction-Aware	Age + Sex + PC1:10	ENSG00000215421.9	ZNF407	2.17877	1.5946	0.171832	0.774915	No
Brain-Cortex	Depression	25598	286076	BMI Interaction-Aware	Age + Sex + PC1:10	ENSG00000166377.19	ATP9B	0.116394	0.210235	0.579827	0.929012	No
Brain-Cortex	Depression	25598	286076	BMI Interaction-Aware	Age + Sex + PC1:10	ENSG00000274828.1	RP11-567M16.6	-0.166716	0.124497	0.180534	0.784164	No
Brain-Cortex	Depression	25598	286076	BMI Interaction-Aware	Age + Sex + PC1:10	ENSG00000141759.14	TXNL4A	-0.966023	1.44781	0.504626	0.91051	No
Brain-Cortex	Depression	25598	286076	BMI Interaction-Aware	Age + Sex + PC1:10	ENSG00000261126.7	RBFADN	-0.113057	0.13126	0.389059	0.868825	No
Brain-Cortex	Depression	25598	286076	BMI Interaction-Aware	Age + Sex + PC1:10	ENSG00000267127.7	RP11-795F19.5	-0.075873	0.135233	0.57476	0.928363	No
Brain-Cortex	Depression	25598	286076	BMI Interaction-Aware	Age + Sex + PC1:10	ENSG00000129946.10	SHC2	0.00831739	0.286761	0.976861	0.995556	No
Brain-Cortex	Depression	25598	286076	BMI Interaction-Aware	Age + Sex + PC1:10	ENSG00000099866.14	MADCAM1	-0.00238475	0.0795291	0.976078	0.995322	No
Brain-Cortex	Depression	25598	286076	BMI Interaction-Aware	Age + Sex + PC1:10	ENSG00000267666.2	AC004156.3	0.854008	0.422187	0.0430919	0.574076	No
Brain-Cortex	Depression	25598	286076	BMI Interaction-Aware	Age + Sex + PC1:10	ENSG00000197766.7	CFD	0.112902	0.268968	0.674659	0.950572	No
Brain-Cortex	Depression	25598	286076	BMI Interaction-Aware	Age + Sex + PC1:10	ENSG00000065268.10	WDR18	0.213752	0.125842	0.0894008	0.692716	No
Brain-Cortex	Depression	25598	286076	BMI Interaction-Aware	Age + Sex + PC1:10	ENSG00000116032.5	GRIN3B	0.0193602	0.0583298	0.739958	0.957305	No
Brain-Cortex	Depression	25598	286076	BMI Interaction-Aware	Age + Sex + PC1:10	ENSG00000182087.12	TMEM259	0.117059	0.224874	0.602678	0.935791	No
Brain-Cortex	Depression	25598	286076	BMI Interaction-Aware	Age + Sex + PC1:10	ENSG00000099817.11	POLR2E	0.32959	0.242355	0.173846	0.777845	No
Brain-Cortex	Depression	25598	286076	BMI Interaction-Aware	Age + Sex + PC1:10	ENSG00000160953.15	MUM1	0.246489	0.458864	0.591149	0.932448	No
Brain-Cortex	Depression	25598	286076	BMI Interaction-Aware	Age + Sex + PC1:10	ENSG00000115255.10	REEP6	-0.0414217	0.120404	0.730829	0.957161	No
Brain-Cortex	Depression	25598	286076	BMI Interaction-Aware	Age + Sex + PC1:10	ENSG00000104899.7	AMH	-0.0248543	0.0300049	0.407477	0.874338	No
Brain-Cortex	Depression	25598	286076	BMI Interaction-Aware	Age + Sex + PC1:10	ENSG00000130332.14	LSM7	0.0236719	0.320199	0.941067	0.992373	No
Brain-Cortex	Depression	25598	286076	BMI Interaction-Aware	Age + Sex + PC1:10	ENSG00000099800.7	TIMM13	0.00230069	0.195907	0.99063	0.99708	No
Brain-Cortex	Depression	25598	286076	BMI Interaction-Aware	Age + Sex + PC1:10	ENSG00000172006.11	ZNF554	-0.341114	0.382398	0.372372	0.863527	No
Brain-Cortex	Depression	25598	286076	BMI Interaction-Aware	Age + Sex + PC1:10	ENSG00000060558.3	GNA15	-0.0321653	0.0493692	0.514707	0.914872	No
Brain-Cortex	Depression	25598	286076	BMI Interaction-Aware	Age + Sex + PC1:10	ENSG00000126934.13	MAP2K2	-0.269892	0.364664	0.459233	0.896974	No
Brain-Cortex	Depression	25598	286076	BMI Interaction-Aware	Age + Sex + PC1:10	ENSG00000077463.14	SIRT6	-0.342655	0.273846	0.210837	0.811349	No
Brain-Cortex	Depression	25598	286076	BMI Interaction-Aware	Age + Sex + PC1:10	ENSG00000105248.15	CCDC94	0.0442299	0.195599	0.821104	0.971019	No
Brain-Cortex	Depression	25598	286076	BMI Interaction-Aware	Age + Sex + PC1:10	ENSG00000178078.11	STAP2	-0.0137459	0.0923772	0.88171	0.983763	No
Brain-Cortex	Depression	25598	286076	BMI Interaction-Aware	Age + Sex + PC1:10	ENSG00000167671.11	UBXN6	0.0275513	0.138877	0.842743	0.974843	No
Brain-Cortex	Depression	25598	286076	BMI Interaction-Aware	Age + Sex + PC1:10	ENSG00000196365.11	LONP1	0.196604	0.179483	0.273345	0.835976	No
Brain-Cortex	Depression	25598	286076	BMI Interaction-Aware	Age + Sex + PC1:10	ENSG00000141994.15	DUS3L	0.0491272	0.20006	0.806021	0.968705	No
Brain-Cortex	Depression	25598	286076	BMI Interaction-Aware	Age + Sex + PC1:10	ENSG00000181240.13	SLC25A41	0.122739	0.174682	0.482278	0.903571	No
Brain-Cortex	Depression	25598	286076	BMI Interaction-Aware	Age + Sex + PC1:10	ENSG00000125734.15	GPR108	-0.0707077	0.0856974	0.409323	0.875746	No
Brain-Cortex	Depression	25598	286076	BMI Interaction-Aware	Age + Sex + PC1:10	ENSG00000104883.7	PEX11G	-0.127464	0.105879	0.228644	0.821928	No
Brain-Cortex	Depression	25598	286076	BMI Interaction-Aware	Age + Sex + PC1:10	ENSG00000104980.7	TIMM44	-0.277937	0.377963	0.462123	0.897372	No
Brain-Cortex	Depression	25598	286076	BMI Interaction-Aware	Age + Sex + PC1:10	ENSG00000267939.1	CTD-2325M2.1	-0.0319064	0.0395728	0.420086	0.879881	No
Brain-Cortex	Depression	25598	286076	BMI Interaction-Aware	Age + Sex + PC1:10	ENSG00000233927.4	RPS28	-0.148332	0.262469	0.571977	0.928363	No
Brain-Cortex	Depression	25598	286076	BMI Interaction-Aware	Age + Sex + PC1:10	ENSG00000099785.10	MARCH2	-0.162141	0.244975	0.508058	0.91124	No
Brain-Cortex	Depression	25598	286076	BMI Interaction-Aware	Age + Sex + PC1:10	ENSG00000130803.14	ZNF317	2.79748	1.41381	0.0478513	0.590341	No
Brain-Cortex	Depression	25598	286076	BMI Interaction-Aware	Age + Sex + PC1:10	ENSG00000188000.3	OR7D2	-0.0276338	0.0139657	0.0478513	0.590341	No
Brain-Cortex	Depression	25598	286076	BMI Interaction-Aware	Age + Sex + PC1:10	ENSG00000188321.13	ZNF559	0.0175334	0.0439984	0.690261	0.952346	No
Brain-Cortex	Depression	25598	286076	BMI Interaction-Aware	Age + Sex + PC1:10	ENSG00000188629.11	ZNF177	0.0572992	0.10652	0.590633	0.932347	No
Brain-Cortex	Depression	25598	286076	BMI Interaction-Aware	Age + Sex + PC1:10	ENSG00000174652.17	ZNF266	-0.0197342	0.0424462	0.641987	0.941682	No
Brain-Cortex	Depression	25598	286076	BMI Interaction-Aware	Age + Sex + PC1:10	ENSG00000278611.1	CTC-543D15.8	-0.0358835	0.0758019	0.635938	0.941505	No
Brain-Cortex	Depression	25598	286076	BMI Interaction-Aware	Age + Sex + PC1:10	ENSG00000129347.19	KRI1	0.204476	0.239715	0.393662	0.869536	No
Brain-Cortex	Depression	25598	286076	BMI Interaction-Aware	Age + Sex + PC1:10	ENSG00000267100.1	ILF3-AS1	-0.111666	0.289912	0.700109	0.952894	No
Brain-Cortex	Depression	25598	286076	BMI Interaction-Aware	Age + Sex + PC1:10	ENSG00000242852.6	ZNF709	-0.0347628	0.207451	0.866921	0.979029	No
Brain-Cortex	Depression	25598	286076	BMI Interaction-Aware	Age + Sex + PC1:10	ENSG00000171223.5	JUNB	0.0218394	0.153468	0.886839	0.985206	No
Brain-Cortex	Depression	25598	286076	BMI Interaction-Aware	Age + Sex + PC1:10	ENSG00000105607.12	GCDH	0.0733723	0.0693413	0.289995	0.844918	No
Brain-Cortex	Depression	25598	286076	BMI Interaction-Aware	Age + Sex + PC1:10	ENSG00000037757.13	MRI1	-0.0211703	0.0770596	0.783527	0.965175	No
Brain-Cortex	Depression	25598	286076	BMI Interaction-Aware	Age + Sex + PC1:10	ENSG00000267519.5	CTD-3252C9.4	-0.0627501	0.574237	0.912984	0.989243	No
Brain-Cortex	Depression	25598	286076	BMI Interaction-Aware	Age + Sex + PC1:10	ENSG00000141854.9	MISP3	0.108279	0.115908	0.350211	0.855543	No
Brain-Cortex	Depression	25598	286076	BMI Interaction-Aware	Age + Sex + PC1:10	ENSG00000123146.19	ADGRE5	0.065909	0.465835	0.887486	0.985206	No
Brain-Cortex	Depression	25598	286076	BMI Interaction-Aware	Age + Sex + PC1:10	ENSG00000186529.15	CYP4F3	0.0255047	0.0316654	0.420565	0.880263	No
Brain-Cortex	Depression	25598	286076	BMI Interaction-Aware	Age + Sex + PC1:10	ENSG00000186204.14	CYP4F12	-0.097771	0.0345266	0.00462925	0.193594	No
Brain-Cortex	Depression	25598	286076	BMI Interaction-Aware	Age + Sex + PC1:10	ENSG00000072958.8	AP1M1	0.515664	0.703233	0.46339	0.897372	No
Brain-Cortex	Depression	25598	286076	BMI Interaction-Aware	Age + Sex + PC1:10	ENSG00000105072.8	C19orf44	0.0124196	0.0960858	0.897156	0.986624	No
Brain-Cortex	Depression	25598	286076	BMI Interaction-Aware	Age + Sex + PC1:10	ENSG00000099330.8	OCEL1	0.00362878	0.102087	0.971644	0.99433	No
Brain-Cortex	Depression	25598	286076	BMI Interaction-Aware	Age + Sex + PC1:10	ENSG00000160117.14	ANKLE1	-0.871176	0.464466	0.060703	0.639147	No
Brain-Cortex	Depression	25598	286076	BMI Interaction-Aware	Age + Sex + PC1:10	ENSG00000130312.6	MRPL34	0.246744	0.126985	0.0520042	0.609161	No
Brain-Cortex	Depression	25598	286076	BMI Interaction-Aware	Age + Sex + PC1:10	ENSG00000141971.12	MVB12A	1.44701	1.68336	0.390011	0.868825	No
Brain-Cortex	Depression	25598	286076	BMI Interaction-Aware	Age + Sex + PC1:10	ENSG00000248099.3	INSL3	-0.0168632	0.0448576	0.70697	0.955347	No
Brain-Cortex	Depression	25598	286076	BMI Interaction-Aware	Age + Sex + PC1:10	ENSG00000130518.16	KIAA1683	0.00364538	0.0715062	0.959341	0.993018	No
Brain-Cortex	Depression	25598	286076	BMI Interaction-Aware	Age + Sex + PC1:10	ENSG00000130517.13	PGPEP1	0.0391257	0.158527	0.805057	0.968705	No
Brain-Cortex	Depression	25598	286076	BMI Interaction-Aware	Age + Sex + PC1:10	ENSG00000105700.10	KXD1	-4.47505	3.23749	0.166892	0.767164	No
Brain-Cortex	Depression	25598	286076	BMI Interaction-Aware	Age + Sex + PC1:10	ENSG00000254901.7	BORCS8	-0.529765	0.301605	0.079005	0.678374	No
Brain-Cortex	Depression	25598	286076	BMI Interaction-Aware	Age + Sex + PC1:10	ENSG00000181896.11	ZNF101	-0.102974	0.186206	0.580257	0.929087	No
Brain-Cortex	Depression	25598	286076	BMI Interaction-Aware	Age + Sex + PC1:10	ENSG00000266904.5	LINC00663	0.154688	0.145567	0.28794	0.843812	No
Brain-Cortex	Depression	25598	286076	BMI Interaction-Aware	Age + Sex + PC1:10	ENSG00000256771.3	ZNF253	0.0289619	1.43191	0.983863	0.995584	No
Brain-Cortex	Depression	25598	286076	BMI Interaction-Aware	Age + Sex + PC1:10	ENSG00000237440.8	ZNF737	0.0984331	0.192403	0.608931	0.935975	No
Brain-Cortex	Depression	25598	286076	BMI Interaction-Aware	Age + Sex + PC1:10	ENSG00000188171.15	ZNF626	0.179858	0.428001	0.674319	0.950436	No
Brain-Cortex	Depression	25598	286076	BMI Interaction-Aware	Age + Sex + PC1:10	ENSG00000196268.11	ZNF493	-0.240198	0.337748	0.476975	0.900942	No
Brain-Cortex	Depression	25598	286076	BMI Interaction-Aware	Age + Sex + PC1:10	ENSG00000268658.5	LINC00664	-0.031718	0.093389	0.734133	0.957161	No
Brain-Cortex	Depression	25598	286076	BMI Interaction-Aware	Age + Sex + PC1:10	ENSG00000268555.1	RP11-678G14.3	0.0713898	0.0324703	0.027905	0.476181	No
Brain-Cortex	Depression	25598	286076	BMI Interaction-Aware	Age + Sex + PC1:10	ENSG00000197020.10	ZNF100	-0.0441083	0.153634	0.774036	0.963722	No
Brain-Cortex	Depression	25598	286076	BMI Interaction-Aware	Age + Sex + PC1:10	ENSG00000160321.14	ZNF208	0.0259308	0.0167424	0.121428	0.731753	No
Brain-Cortex	Depression	25598	286076	BMI Interaction-Aware	Age + Sex + PC1:10	ENSG00000197134.11	ZNF257	-0.033888	0.0882752	0.70106	0.953094	No
Brain-Cortex	Depression	25598	286076	BMI Interaction-Aware	Age + Sex + PC1:10	ENSG00000269067.1	ZNF728	0.0294117	0.106949	0.783311	0.965175	No
Brain-Cortex	Depression	25598	286076	BMI Interaction-Aware	Age + Sex + PC1:10	ENSG00000268362.5	CTD-2017D11.1	-0.0798186	0.0438109	0.0684719	0.652906	No
Brain-Cortex	Depression	25598	286076	BMI Interaction-Aware	Age + Sex + PC1:10	ENSG00000261824.6	LINC00662	0.0461594	0.230361	0.841185	0.974513	No
Brain-Cortex	Depression	25598	286076	BMI Interaction-Aware	Age + Sex + PC1:10	ENSG00000261770.1	CTC-459F4.1	4.22211e-05	0.0176667	0.998093	0.999015	No
Brain-Cortex	Depression	25598	286076	BMI Interaction-Aware	Age + Sex + PC1:10	ENSG00000105185.11	PDCD5	-0.0759958	0.290898	0.793903	0.965888	No
Brain-Cortex	Depression	25598	286076	BMI Interaction-Aware	Age + Sex + PC1:10	ENSG00000021488.12	SLC7A9	0.0270077	0.0263695	0.305738	0.849628	No
Brain-Cortex	Depression	25598	286076	BMI Interaction-Aware	Age + Sex + PC1:10	ENSG00000131944.9	FAAP24	0.00724712	0.118808	0.95136	0.992861	No
Brain-Cortex	Depression	25598	286076	BMI Interaction-Aware	Age + Sex + PC1:10	ENSG00000124299.13	PEPD	0.0308162	0.128988	0.811177	0.969711	No
Brain-Cortex	Depression	25598	286076	BMI Interaction-Aware	Age + Sex + PC1:10	ENSG00000166398.12	KIAA0355	-0.564237	1.91994	0.768848	0.963477	No
Brain-Cortex	Depression	25598	286076	BMI Interaction-Aware	Age + Sex + PC1:10	ENSG00000089335.20	ZNF302	0.14131	0.101893	0.165491	0.765382	No
Brain-Cortex	Depression	25598	286076	BMI Interaction-Aware	Age + Sex + PC1:10	ENSG00000197841.14	ZNF181	0.183918	0.180745	0.308889	0.849628	No
Brain-Cortex	Depression	25598	286076	BMI Interaction-Aware	Age + Sex + PC1:10	ENSG00000012124.16	CD22	0.952452	0.638749	0.13593	0.739485	No
Brain-Cortex	Depression	25598	286076	BMI Interaction-Aware	Age + Sex + PC1:10	ENSG00000105668.7	UPK1A	-0.0291228	0.0426854	0.49507	0.909405	No
Brain-Cortex	Depression	25598	286076	BMI Interaction-Aware	Age + Sex + PC1:10	ENSG00000011590.13	ZBTB32	0.00566178	0.0431676	0.89565	0.986545	No
Brain-Cortex	Depression	25598	286076	BMI Interaction-Aware	Age + Sex + PC1:10	ENSG00000161265.14	U2AF1L4	0.415783	0.363776	0.253053	0.831577	No
Brain-Cortex	Depression	25598	286076	BMI Interaction-Aware	Age + Sex + PC1:10	ENSG00000075702.16	WDR62	1.19263	0.851936	0.161542	0.759576	No
Brain-Cortex	Depression	25598	286076	BMI Interaction-Aware	Age + Sex + PC1:10	ENSG00000126247.10	CAPNS1	-0.390741	0.420364	0.352614	0.855839	No
Brain-Cortex	Depression	25598	286076	BMI Interaction-Aware	Age + Sex + PC1:10	ENSG00000161281.10	COX7A1	0.125181	0.164539	0.446778	0.892853	No
Brain-Cortex	Depression	25598	286076	BMI Interaction-Aware	Age + Sex + PC1:10	ENSG00000196357.11	ZNF565	-0.311068	0.290581	0.284392	0.841999	No
Brain-Cortex	Depression	25598	286076	BMI Interaction-Aware	Age + Sex + PC1:10	ENSG00000232677.6	LINC00665	0.0561905	0.10199	0.581675	0.929936	No
Brain-Cortex	Depression	25598	286076	BMI Interaction-Aware	Age + Sex + PC1:10	ENSG00000186020.12	ZNF529	-0.476343	2.24944	0.832293	0.972279	No
Brain-Cortex	Depression	25598	286076	BMI Interaction-Aware	Age + Sex + PC1:10	ENSG00000198453.12	ZNF568	0.46276	0.791631	0.55884	0.92629	No
Brain-Cortex	Depression	25598	286076	BMI Interaction-Aware	Age + Sex + PC1:10	ENSG00000226686.7	LINC01535	-0.00375155	0.00982618	0.702616	0.954033	No
Brain-Cortex	Depression	25598	286076	BMI Interaction-Aware	Age + Sex + PC1:10	ENSG00000196381.10	ZNF781	-0.157223	0.132206	0.234351	0.824205	No
Brain-Cortex	Depression	25598	286076	BMI Interaction-Aware	Age + Sex + PC1:10	ENSG00000196218.12	RYR1	0.22362	0.39791	0.574126	0.928363	No
Brain-Cortex	Depression	25598	286076	BMI Interaction-Aware	Age + Sex + PC1:10	ENSG00000104823.8	ECH1	0.456341	0.300709	0.129129	0.735683	No
Brain-Cortex	Depression	25598	286076	BMI Interaction-Aware	Age + Sex + PC1:10	ENSG00000104825.16	NFKBIB	-0.464592	0.429216	0.279065	0.838495	No
Brain-Cortex	Depression	25598	286076	BMI Interaction-Aware	Age + Sex + PC1:10	ENSG00000269486.2	CTC-360G5.9	-0.0676174	0.0712272	0.342458	0.854332	No
Brain-Cortex	Depression	25598	286076	BMI Interaction-Aware	Age + Sex + PC1:10	ENSG00000269190.5	FBXO17	-0.0911162	0.125448	0.46764	0.897372	No
Brain-Cortex	Depression	25598	286076	BMI Interaction-Aware	Age + Sex + PC1:10	ENSG00000130669.17	PAK4	0.688545	0.332467	0.0383575	0.545588	No
Brain-Cortex	Depression	25598	286076	BMI Interaction-Aware	Age + Sex + PC1:10	ENSG00000275395.4	FCGBP	0.111239	0.116513	0.339711	0.853785	No
Brain-Cortex	Depression	25598	286076	BMI Interaction-Aware	Age + Sex + PC1:10	ENSG00000160392.13	C19orf47	0.0787282	0.178515	0.659201	0.946795	No
Brain-Cortex	Depression	25598	286076	BMI Interaction-Aware	Age + Sex + PC1:10	ENSG00000198077.10	CYP2A7	-0.0391134	0.054861	0.475874	0.90064	No
Brain-Cortex	Depression	25598	286076	BMI Interaction-Aware	Age + Sex + PC1:10	ENSG00000270164.1	LINC01480	-0.0632786	0.0655565	0.334418	0.852889	No
Brain-Cortex	Depression	25598	286076	BMI Interaction-Aware	Age + Sex + PC1:10	ENSG00000079462.7	PAFAH1B3	0.17437	1.75053	0.920654	0.990191	No
Brain-Cortex	Depression	25598	286076	BMI Interaction-Aware	Age + Sex + PC1:10	ENSG00000176531.10	PHLDB3	0.27595	0.185257	0.136341	0.739485	No
Brain-Cortex	Depression	25598	286076	BMI Interaction-Aware	Age + Sex + PC1:10	ENSG00000234465.10	PINLYP	-0.0511764	0.0800729	0.522743	0.916324	No
Brain-Cortex	Depression	25598	286076	BMI Interaction-Aware	Age + Sex + PC1:10	ENSG00000131116.11	ZNF428	0.492165	1.5198	0.746063	0.9577	No
Brain-Cortex	Depression	25598	286076	BMI Interaction-Aware	Age + Sex + PC1:10	ENSG00000104783.11	KCNN4	0.0248192	0.0308888	0.421685	0.880631	No
Brain-Cortex	Depression	25598	286076	BMI Interaction-Aware	Age + Sex + PC1:10	ENSG00000159871.14	LYPD5	0.138196	0.221981	0.533576	0.919869	No
Brain-Cortex	Depression	25598	286076	BMI Interaction-Aware	Age + Sex + PC1:10	ENSG00000176222.8	ZNF404	0.00655099	0.124015	0.957872	0.992861	No
Brain-Cortex	Depression	25598	286076	BMI Interaction-Aware	Age + Sex + PC1:10	ENSG00000124459.11	ZNF45	0.18356	0.403093	0.648836	0.943971	No
Brain-Cortex	Depression	25598	286076	BMI Interaction-Aware	Age + Sex + PC1:10	ENSG00000204920.10	ZNF155	0.0769911	0.100021	0.441449	0.888885	No
Brain-Cortex	Depression	25598	286076	BMI Interaction-Aware	Age + Sex + PC1:10	ENSG00000167384.10	ZNF180	0.0943967	0.186785	0.613295	0.936959	No
Brain-Cortex	Depression	25598	286076	BMI Interaction-Aware	Age + Sex + PC1:10	ENSG00000186567.12	CEACAM19	-0.0145079	0.121704	0.905112	0.98731	No
Brain-Cortex	Depression	25598	286076	BMI Interaction-Aware	Age + Sex + PC1:10	ENSG00000170684.8	ZNF296	-0.0798222	0.375578	0.831692	0.972279	No
Brain-Cortex	Depression	25598	286076	BMI Interaction-Aware	Age + Sex + PC1:10	ENSG00000142252.10	GEMIN7	-0.377366	0.523616	0.471099	0.897777	No
Brain-Cortex	Depression	25598	286076	BMI Interaction-Aware	Age + Sex + PC1:10	ENSG00000125755.18	SYMPK	-0.676111	0.837479	0.419484	0.879458	No
Brain-Cortex	Depression	25598	286076	BMI Interaction-Aware	Age + Sex + PC1:10	ENSG00000268401.1	CTC-344H19.4	-0.333968	0.337339	0.322171	0.852889	No
Brain-Cortex	Depression	25598	286076	BMI Interaction-Aware	Age + Sex + PC1:10	ENSG00000204866.8	IGFL2	0.0294152	0.0629315	0.640202	0.941671	No
Brain-Cortex	Depression	25598	286076	BMI Interaction-Aware	Age + Sex + PC1:10	ENSG00000169515.5	CCDC8	0.0702491	0.0543346	0.196046	0.795386	No
Brain-Cortex	Depression	25598	286076	BMI Interaction-Aware	Age + Sex + PC1:10	ENSG00000182013.17	PNMAL1	0.357448	0.304996	0.241208	0.827209	No
Brain-Cortex	Depression	25598	286076	BMI Interaction-Aware	Age + Sex + PC1:10	ENSG00000105287.12	PRKD2	0.0770048	0.0626738	0.219199	0.816866	No
Brain-Cortex	Depression	25598	286076	BMI Interaction-Aware	Age + Sex + PC1:10	ENSG00000181027.10	FKRP	-0.579062	0.200625	0.00389816	0.174708	No
Brain-Cortex	Depression	25598	286076	BMI Interaction-Aware	Age + Sex + PC1:10	ENSG00000105281.12	SLC1A5	1.12606	0.671027	0.093326	0.694779	No
Brain-Cortex	Depression	25598	286076	BMI Interaction-Aware	Age + Sex + PC1:10	ENSG00000105479.15	CCDC114	0.0599805	0.0501829	0.231994	0.823862	No
Brain-Cortex	Depression	25598	286076	BMI Interaction-Aware	Age + Sex + PC1:10	ENSG00000088002.11	SULT2B1	-0.000287619	0.0197834	0.9884	0.996357	No
Brain-Cortex	Depression	25598	286076	BMI Interaction-Aware	Age + Sex + PC1:10	ENSG00000105523.3	FAM83E	-0.0767927	0.106877	0.472441	0.897864	No
Brain-Cortex	Depression	25598	286076	BMI Interaction-Aware	Age + Sex + PC1:10	ENSG00000142233.11	NTN5	0.504495	0.280081	0.0716635	0.658854	No
Brain-Cortex	Depression	25598	286076	BMI Interaction-Aware	Age + Sex + PC1:10	ENSG00000183207.13	RUVBL2	-0.097369	0.350949	0.781438	0.965022	No
Brain-Cortex	Depression	25598	286076	BMI Interaction-Aware	Age + Sex + PC1:10	ENSG00000074219.13	TEAD2	-0.160774	0.105751	0.128435	0.735683	No
Brain-Cortex	Depression	25598	286076	BMI Interaction-Aware	Age + Sex + PC1:10	ENSG00000161618.9	ALDH16A1	0.0166448	0.0619823	0.788283	0.965608	No
Brain-Cortex	Depression	25598	286076	BMI Interaction-Aware	Age + Sex + PC1:10	ENSG00000104870.12	FCGRT	-0.414838	1.3721	0.762394	0.962028	No
Brain-Cortex	Depression	25598	286076	BMI Interaction-Aware	Age + Sex + PC1:10	ENSG00000126464.13	PRR12	-0.233907	0.591278	0.692403	0.952894	No
Brain-Cortex	Depression	25598	286076	BMI Interaction-Aware	Age + Sex + PC1:10	ENSG00000039650.11	PNKP	-0.0968778	0.360701	0.788251	0.965608	No
Brain-Cortex	Depression	25598	286076	BMI Interaction-Aware	Age + Sex + PC1:10	ENSG00000204653.9	ASPDH	-0.0295807	0.131474	0.821985	0.971019	No
Brain-Cortex	Depression	25598	286076	BMI Interaction-Aware	Age + Sex + PC1:10	ENSG00000180279.6	LINC01869	-0.0293845	0.02544	0.248071	0.830792	No
Brain-Cortex	Depression	25598	286076	BMI Interaction-Aware	Age + Sex + PC1:10	ENSG00000129451.11	KLK10	0.0238975	0.0370003	0.518362	0.915489	No
Brain-Cortex	Depression	25598	286076	BMI Interaction-Aware	Age + Sex + PC1:10	ENSG00000142512.14	SIGLEC10	-0.144897	0.0935053	0.121234	0.731753	No
Brain-Cortex	Depression	25598	286076	BMI Interaction-Aware	Age + Sex + PC1:10	ENSG00000105501.12	SIGLEC5	-0.452944	0.389054	0.244336	0.828322	No
Brain-Cortex	Depression	25598	286076	BMI Interaction-Aware	Age + Sex + PC1:10	ENSG00000254415.3	SIGLEC14	-0.0556816	0.0133331	2.9641e-05	0.00248616	Yes
Brain-Cortex	Depression	25598	286076	BMI Interaction-Aware	Age + Sex + PC1:10	ENSG00000105509.10	HAS1	-0.257106	0.277614	0.35438	0.856101	No
Brain-Cortex	Depression	25598	286076	BMI Interaction-Aware	Age + Sex + PC1:10	ENSG00000161551.14	ZNF577	-0.0401969	0.120513	0.73872	0.957305	No
Brain-Cortex	Depression	25598	286076	BMI Interaction-Aware	Age + Sex + PC1:10	ENSG00000198093.10	ZNF649	0.106703	0.308555	0.729483	0.957161	No
Brain-Cortex	Depression	25598	286076	BMI Interaction-Aware	Age + Sex + PC1:10	ENSG00000197608.11	ZNF841	2.48219	1.8147	0.171367	0.773062	No
Brain-Cortex	Depression	25598	286076	BMI Interaction-Aware	Age + Sex + PC1:10	ENSG00000198464.13	ZNF480	0.300472	0.494196	0.543186	0.923039	No
Brain-Cortex	Depression	25598	286076	BMI Interaction-Aware	Age + Sex + PC1:10	ENSG00000221923.8	ZNF880	0.0082556	0.0242467	0.733492	0.957161	No
Brain-Cortex	Depression	25598	286076	BMI Interaction-Aware	Age + Sex + PC1:10	ENSG00000167555.13	ZNF528	0.219671	0.224995	0.328897	0.852889	No
Brain-Cortex	Depression	25598	286076	BMI Interaction-Aware	Age + Sex + PC1:10	ENSG00000198633.10	ZNF534	-0.0679902	0.0550292	0.216633	0.815003	No
Brain-Cortex	Depression	25598	286076	BMI Interaction-Aware	Age + Sex + PC1:10	ENSG00000167766.18	ZNF83	0.0213653	0.0882584	0.80872	0.969132	No
Brain-Cortex	Depression	25598	286076	BMI Interaction-Aware	Age + Sex + PC1:10	ENSG00000189190.9	ZNF600	-0.431895	0.328606	0.188738	0.792576	No
Brain-Cortex	Depression	25598	286076	BMI Interaction-Aware	Age + Sex + PC1:10	ENSG00000182986.12	ZNF320	-0.0496515	0.0765324	0.51649	0.915216	No
Brain-Cortex	Depression	25598	286076	BMI Interaction-Aware	Age + Sex + PC1:10	ENSG00000170954.11	ZNF415	0.104501	1.14742	0.927434	0.991233	No
Brain-Cortex	Depression	25598	286076	BMI Interaction-Aware	Age + Sex + PC1:10	ENSG00000160336.14	ZNF761	0.493652	0.880714	0.575129	0.928363	No
Brain-Cortex	Depression	25598	286076	BMI Interaction-Aware	Age + Sex + PC1:10	ENSG00000198346.10	ZNF813	-0.0887587	0.572209	0.87673	0.982779	No
Brain-Cortex	Depression	25598	286076	BMI Interaction-Aware	Age + Sex + PC1:10	ENSG00000130433.7	CACNG6	-0.0460782	0.0463312	0.31996	0.852128	No
Brain-Cortex	Depression	25598	286076	BMI Interaction-Aware	Age + Sex + PC1:10	ENSG00000167608.11	TMC4	0.169709	0.0868619	0.0507267	0.60392	No
Brain-Cortex	Depression	25598	286076	BMI Interaction-Aware	Age + Sex + PC1:10	ENSG00000170889.13	RPS9	0.137004	0.14468	0.343667	0.85489	No
Brain-Cortex	Depression	25598	286076	BMI Interaction-Aware	Age + Sex + PC1:10	ENSG00000239961.2	LILRA4	-0.104056	0.0407933	0.0107476	0.310427	No
Brain-Cortex	Depression	25598	286076	BMI Interaction-Aware	Age + Sex + PC1:10	ENSG00000267838.2	AC008746.12	0.12633	0.0858389	0.141099	0.744076	No
Brain-Cortex	Depression	25598	286076	BMI Interaction-Aware	Age + Sex + PC1:10	ENSG00000022556.15	NLRP2	-0.0130649	0.0176425	0.458974	0.896974	No
Brain-Cortex	Depression	25598	286076	BMI Interaction-Aware	Age + Sex + PC1:10	ENSG00000088053.11	GP6	-0.119605	0.165113	0.468832	0.897372	No
Brain-Cortex	Depression	25598	286076	BMI Interaction-Aware	Age + Sex + PC1:10	ENSG00000125503.12	PPP1R12C	-0.424905	0.551927	0.441385	0.888877	No
Brain-Cortex	Depression	25598	286076	BMI Interaction-Aware	Age + Sex + PC1:10	ENSG00000080031.9	PTPRH	-0.263131	0.542405	0.627593	0.940373	No
Brain-Cortex	Depression	25598	286076	BMI Interaction-Aware	Age + Sex + PC1:10	ENSG00000108107.14	RPL28	-0.185539	0.282498	0.511322	0.914038	No
Brain-Cortex	Depression	25598	286076	BMI Interaction-Aware	Age + Sex + PC1:10	ENSG00000142409.5	ZNF787	1.18748	0.862625	0.168638	0.769393	No
Brain-Cortex	Depression	25598	286076	BMI Interaction-Aware	Age + Sex + PC1:10	ENSG00000267454.5	ZNF582-AS1	-0.59644	0.357494	0.0952382	0.698125	No
Brain-Cortex	Depression	25598	286076	BMI Interaction-Aware	Age + Sex + PC1:10	ENSG00000198046.11	ZNF667	0.212979	0.192235	0.267901	0.835976	No
Brain-Cortex	Depression	25598	286076	BMI Interaction-Aware	Age + Sex + PC1:10	ENSG00000166770.10	ZNF667-AS1	-0.0475819	0.621866	0.93901	0.992368	No
Brain-Cortex	Depression	25598	286076	BMI Interaction-Aware	Age + Sex + PC1:10	ENSG00000083844.10	ZNF264	-0.732851	1.99462	0.71331	0.955842	No
Brain-Cortex	Depression	25598	286076	BMI Interaction-Aware	Age + Sex + PC1:10	ENSG00000105146.12	AURKC	0.0302478	0.227861	0.894393	0.986198	No
Brain-Cortex	Depression	25598	286076	BMI Interaction-Aware	Age + Sex + PC1:10	ENSG00000131845.14	ZNF304	0.134169	0.192298	0.485356	0.904431	No
Brain-Cortex	Depression	25598	286076	BMI Interaction-Aware	Age + Sex + PC1:10	ENSG00000186272.12	ZNF17	0.0627481	0.100601	0.532802	0.919477	No
Brain-Cortex	Depression	25598	286076	BMI Interaction-Aware	Age + Sex + PC1:10	ENSG00000186230.6	ZNF749	0.0519763	0.0239423	0.0299387	0.493922	No
Brain-Cortex	Depression	25598	286076	BMI Interaction-Aware	Age + Sex + PC1:10	ENSG00000105136.20	ZNF419	0.0157585	0.113282	0.889364	0.985307	No
Brain-Cortex	Depression	25598	286076	BMI Interaction-Aware	Age + Sex + PC1:10	ENSG00000121417.13	ZNF211	-1.94164	1.89295	0.305022	0.849628	No
Brain-Cortex	Depression	25598	286076	BMI Interaction-Aware	Age + Sex + PC1:10	ENSG00000083828.15	ZNF586	0.0806494	0.172942	0.640973	0.941682	No
Brain-Cortex	Depression	25598	286076	BMI Interaction-Aware	Age + Sex + PC1:10	ENSG00000204514.9	ZNF814	0.0606603	0.127331	0.63379	0.941505	No
Brain-Cortex	Depression	25598	286076	BMI Interaction-Aware	Age + Sex + PC1:10	ENSG00000173480.10	ZNF417	-0.193067	0.357784	0.589459	0.932326	No
Brain-Cortex	Depression	25598	286076	BMI Interaction-Aware	Age + Sex + PC1:10	ENSG00000196724.12	ZNF418	0.254708	0.205048	0.214168	0.812702	No
Brain-Cortex	Depression	25598	286076	BMI Interaction-Aware	Age + Sex + PC1:10	ENSG00000177025.3	C19orf18	-0.0469503	0.0600494	0.434297	0.885776	No
Brain-Cortex	Depression	25598	286076	BMI Interaction-Aware	Age + Sex + PC1:10	ENSG00000278129.1	ZNF8	-0.137395	0.276472	0.619218	0.937765	No
Brain-Cortex	Depression	25598	286076	BMI Interaction-Aware	Age + Sex + PC1:10	ENSG00000083845.8	RPS5	-0.296132	0.546544	0.587938	0.931402	No
Brain-Cortex	Depression	25598	286076	BMI Interaction-Aware	Age + Sex + PC1:10	ENSG00000268912.1	CTD-2619J13.17	-0.112719	0.143387	0.4318	0.88527	No
Brain-Cortex	Depression	25598	286076	BMI Interaction-Aware	Age + Sex + PC1:10	ENSG00000269473.1	CTD-2619J13.19	-0.172298	0.156327	0.270391	0.835976	No
Brain-Cortex	Depression	25598	286076	BMI Interaction-Aware	Age + Sex + PC1:10	ENSG00000101255.10	TRIB3	-0.0808857	0.0873623	0.354516	0.856101	No
Brain-Cortex	Depression	25598	286076	BMI Interaction-Aware	Age + Sex + PC1:10	ENSG00000271303.1	SRXN1	-1.22496	2.10904	0.561366	0.926579	No
Brain-Cortex	Depression	25598	286076	BMI Interaction-Aware	Age + Sex + PC1:10	ENSG00000101282.8	RSPO4	0.00442608	0.0828674	0.957404	0.992861	No
Brain-Cortex	Depression	25598	286076	BMI Interaction-Aware	Age + Sex + PC1:10	ENSG00000101307.15	SIRPB1	0.0131997	0.00710134	0.0630606	0.643833	No
Brain-Cortex	Depression	25598	286076	BMI Interaction-Aware	Age + Sex + PC1:10	ENSG00000230839.1	RP5-968J1.1	0.00974909	0.0846045	0.908262	0.988049	No
Brain-Cortex	Depression	25598	286076	BMI Interaction-Aware	Age + Sex + PC1:10	ENSG00000088899.14	LZTS3	-0.220241	1.01675	0.82851	0.97172	No
Brain-Cortex	Depression	25598	286076	BMI Interaction-Aware	Age + Sex + PC1:10	ENSG00000125877.12	ITPA	-0.0769912	0.0714324	0.281115	0.838874	No
Brain-Cortex	Depression	25598	286076	BMI Interaction-Aware	Age + Sex + PC1:10	ENSG00000275491.1	LINC01730	-0.0185741	0.0206752	0.368985	0.861751	No
Brain-Cortex	Depression	25598	286076	BMI Interaction-Aware	Age + Sex + PC1:10	ENSG00000101236.16	RNF24	0.183655	0.24421	0.45203	0.895165	No
Brain-Cortex	Depression	25598	286076	BMI Interaction-Aware	Age + Sex + PC1:10	ENSG00000171873.7	ADRA1D	0.00278208	0.0545887	0.959354	0.993018	No
Brain-Cortex	Depression	25598	286076	BMI Interaction-Aware	Age + Sex + PC1:10	ENSG00000089063.14	TMEM230	0.0567353	0.580916	0.922198	0.990191	No
Brain-Cortex	Depression	25598	286076	BMI Interaction-Aware	Age + Sex + PC1:10	ENSG00000101290.13	CDS2	0.753446	0.605195	0.213145	0.812159	No
Brain-Cortex	Depression	25598	286076	BMI Interaction-Aware	Age + Sex + PC1:10	ENSG00000230563.2	RP5-828H9.1	0.014847	0.0108303	0.170413	0.772069	No
Brain-Cortex	Depression	25598	286076	BMI Interaction-Aware	Age + Sex + PC1:10	ENSG00000125885.13	MCM8	0.170605	0.155523	0.27265	0.835976	No
Brain-Cortex	Depression	25598	286076	BMI Interaction-Aware	Age + Sex + PC1:10	ENSG00000088766.11	CRLS1	0.862922	0.57982	0.136683	0.739548	No
Brain-Cortex	Depression	25598	286076	BMI Interaction-Aware	Age + Sex + PC1:10	ENSG00000125827.8	TMX4	0.123808	0.288564	0.667886	0.948846	No
Brain-Cortex	Depression	25598	286076	BMI Interaction-Aware	Age + Sex + PC1:10	ENSG00000089177.18	KIF16B	0.111322	0.313066	0.722149	0.956893	No
Brain-Cortex	Depression	25598	286076	BMI Interaction-Aware	Age + Sex + PC1:10	ENSG00000125871.13	MGME1	-0.218108	1.4207	0.877987	0.983129	No
Brain-Cortex	Depression	25598	286076	BMI Interaction-Aware	Age + Sex + PC1:10	ENSG00000089091.16	DZANK1	-0.665237	1.7262	0.699958	0.952894	No
Brain-Cortex	Depression	25598	286076	BMI Interaction-Aware	Age + Sex + PC1:10	ENSG00000101310.14	SEC23B	-0.477837	0.339615	0.159429	0.759102	No
Brain-Cortex	Depression	25598	286076	BMI Interaction-Aware	Age + Sex + PC1:10	ENSG00000232388.4	LINC00493	-1.41257	1.46134	0.333729	0.852889	No
Brain-Cortex	Depression	25598	286076	BMI Interaction-Aware	Age + Sex + PC1:10	ENSG00000125821.11	DTD1	0.95572	1.01478	0.346295	0.85489	No
Brain-Cortex	Depression	25598	286076	BMI Interaction-Aware	Age + Sex + PC1:10	ENSG00000273148.1	RP5-1068E13.7	0.116471	0.154707	0.451539	0.895165	No
Brain-Cortex	Depression	25598	286076	BMI Interaction-Aware	Age + Sex + PC1:10	ENSG00000230387.2	RP4-737E23.2	-0.126523	0.0948437	0.1822	0.784929	No
Brain-Cortex	Depression	25598	286076	BMI Interaction-Aware	Age + Sex + PC1:10	ENSG00000277938.1	RP5-965G21.3	-0.25623	0.5028	0.610328	0.936007	No
Brain-Cortex	Depression	25598	286076	BMI Interaction-Aware	Age + Sex + PC1:10	ENSG00000100997.18	ABHD12	-0.0897732	0.240264	0.708669	0.955347	No
Brain-Cortex	Depression	25598	286076	BMI Interaction-Aware	Age + Sex + PC1:10	ENSG00000175170.14	FAM182B	0.0275181	0.0486661	0.571769	0.928363	No
Brain-Cortex	Depression	25598	286076	BMI Interaction-Aware	Age + Sex + PC1:10	ENSG00000205611.4	LINC01597	1.04339	0.0894389	1.9035e-31	5.65188e-29	Yes
Brain-Cortex	Depression	25598	286076	BMI Interaction-Aware	Age + Sex + PC1:10	ENSG00000198547.8	C20orf203	-0.0176026	0.0486085	0.717254	0.956722	No
Brain-Cortex	Depression	25598	286076	BMI Interaction-Aware	Age + Sex + PC1:10	ENSG00000275784.1	RP5-1125A11.6	-0.0490573	0.074162	0.508299	0.91124	No
Brain-Cortex	Depression	25598	286076	BMI Interaction-Aware	Age + Sex + PC1:10	ENSG00000100983.9	GSS	1.29922	0.546398	0.0174166	0.393556	No
Brain-Cortex	Depression	25598	286076	BMI Interaction-Aware	Age + Sex + PC1:10	ENSG00000126005.16	MMP24-AS1	-0.28423	0.474275	0.548977	0.924334	No
Brain-Cortex	Depression	25598	286076	BMI Interaction-Aware	Age + Sex + PC1:10	ENSG00000126001.15	CEP250	1.22927	0.759189	0.105406	0.717496	No
Brain-Cortex	Depression	25598	286076	BMI Interaction-Aware	Age + Sex + PC1:10	ENSG00000214078.12	CPNE1	0.011836	0.103152	0.908648	0.988191	No
Brain-Cortex	Depression	25598	286076	BMI Interaction-Aware	Age + Sex + PC1:10	ENSG00000101082.13	SLA2	0.743099	0.422901	0.0788931	0.678374	No
Brain-Cortex	Depression	25598	286076	BMI Interaction-Aware	Age + Sex + PC1:10	ENSG00000149636.15	DSN1	0.258766	1.13081	0.818999	0.970548	No
Brain-Cortex	Depression	25598	286076	BMI Interaction-Aware	Age + Sex + PC1:10	ENSG00000101353.14	MROH8	-0.0516975	0.476497	0.913603	0.989243	No
Brain-Cortex	Depression	25598	286076	BMI Interaction-Aware	Age + Sex + PC1:10	ENSG00000101363.12	MANBAL	-0.997111	3.51273	0.77652	0.964039	No
Brain-Cortex	Depression	25598	286076	BMI Interaction-Aware	Age + Sex + PC1:10	ENSG00000224635.1	RP4-564F22.5	-0.0059906	0.0362628	0.868787	0.979496	No
Brain-Cortex	Depression	25598	286076	BMI Interaction-Aware	Age + Sex + PC1:10	ENSG00000275401.1	RP4-564F22.7	0.0541676	0.0395741	0.171073	0.773018	No
Brain-Cortex	Depression	25598	286076	BMI Interaction-Aware	Age + Sex + PC1:10	ENSG00000283440.1	RP11-445H22.3	0.0822732	0.0566721	0.146574	0.747415	No
Brain-Cortex	Depression	25598	286076	BMI Interaction-Aware	Age + Sex + PC1:10	ENSG00000124102.4	PI3	-0.218303	0.190533	0.251899	0.831577	No
Brain-Cortex	Depression	25598	286076	BMI Interaction-Aware	Age + Sex + PC1:10	ENSG00000124116.18	WFDC3	0.0101505	0.0115053	0.377646	0.864931	No
Brain-Cortex	Depression	25598	286076	BMI Interaction-Aware	Age + Sex + PC1:10	ENSG00000124160.11	NCOA5	1.39743	1.75219	0.425142	0.882218	No
Brain-Cortex	Depression	25598	286076	BMI Interaction-Aware	Age + Sex + PC1:10	ENSG00000158296.13	SLC13A3	-0.0631288	0.0864951	0.46548	0.897372	No
Brain-Cortex	Depression	25598	286076	BMI Interaction-Aware	Age + Sex + PC1:10	ENSG00000231742.5	LINC01273	-0.00453843	0.0391698	0.907759	0.988049	No
Brain-Cortex	Depression	25598	286076	BMI Interaction-Aware	Age + Sex + PC1:10	ENSG00000196396.9	PTPN1	-1.95805	2.12958	0.357861	0.856953	No
Brain-Cortex	Depression	25598	286076	BMI Interaction-Aware	Age + Sex + PC1:10	ENSG00000101115.12	SALL4	-0.0948123	0.272333	0.727728	0.957161	No
Brain-Cortex	Depression	25598	286076	BMI Interaction-Aware	Age + Sex + PC1:10	ENSG00000215440.11	NPEPL1	-0.0791314	0.107742	0.462672	0.897372	No
Brain-Cortex	Depression	25598	286076	BMI Interaction-Aware	Age + Sex + PC1:10	ENSG00000101158.13	NELFCD	-3.05456	2.02062	0.13061	0.735683	No
Brain-Cortex	Depression	25598	286076	BMI Interaction-Aware	Age + Sex + PC1:10	ENSG00000132825.6	PPP1R3D	-1.01583	1.79656	0.571783	0.928363	No
Brain-Cortex	Depression	25598	286076	BMI Interaction-Aware	Age + Sex + PC1:10	ENSG00000276093.1	RP5-1017F8.2	-0.00418793	0.0108189	0.698686	0.952894	No
Brain-Cortex	Depression	25598	286076	BMI Interaction-Aware	Age + Sex + PC1:10	ENSG00000101181.17	MTG2	-0.0865682	0.158778	0.585605	0.931402	No
Brain-Cortex	Depression	25598	286076	BMI Interaction-Aware	Age + Sex + PC1:10	ENSG00000060491.16	OGFR	-0.553931	0.359646	0.123509	0.732526	No
Brain-Cortex	Depression	25598	286076	BMI Interaction-Aware	Age + Sex + PC1:10	ENSG00000101190.12	TCFL5	-0.114013	0.0786743	0.147289	0.747415	No
Brain-Cortex	Depression	25598	286076	BMI Interaction-Aware	Age + Sex + PC1:10	ENSG00000231133.6	HAR1B	0.0363887	0.0761319	0.632672	0.941334	No
Brain-Cortex	Depression	25598	286076	BMI Interaction-Aware	Age + Sex + PC1:10	ENSG00000225978.3	HAR1A	0.0203503	0.0411611	0.62102	0.938292	No
Brain-Cortex	Depression	25598	286076	BMI Interaction-Aware	Age + Sex + PC1:10	ENSG00000101198.14	NKAIN4	-0.0748843	0.0438024	0.087341	0.686429	No
Brain-Cortex	Depression	25598	286076	BMI Interaction-Aware	Age + Sex + PC1:10	ENSG00000197457.9	STMN3	0.942693	1.92388	0.624138	0.93937	No
Brain-Cortex	Depression	25598	286076	BMI Interaction-Aware	Age + Sex + PC1:10	ENSG00000277117.4	CH507-9B2.1	0.528952	0.0237837	1.4076e-109	1.89975e-106	Yes
Brain-Cortex	Depression	25598	286076	BMI Interaction-Aware	Age + Sex + PC1:10	ENSG00000154723.12	ATP5J	0.92095	2.10188	0.661274	0.947308	No
Brain-Cortex	Depression	25598	286076	BMI Interaction-Aware	Age + Sex + PC1:10	ENSG00000156239.11	N6AMT1	-0.365137	0.125861	0.00371842	0.170909	No
Brain-Cortex	Depression	25598	286076	BMI Interaction-Aware	Age + Sex + PC1:10	ENSG00000156253.6	RWDD2B	0.0567217	0.0663244	0.392432	0.869536	No
Brain-Cortex	Depression	25598	286076	BMI Interaction-Aware	Age + Sex + PC1:10	ENSG00000243646.9	IL10RB	-0.107363	0.0620755	0.0837104	0.682597	No
Brain-Cortex	Depression	25598	286076	BMI Interaction-Aware	Age + Sex + PC1:10	ENSG00000142166.12	IFNAR1	-2.21914	1.02225	0.0299427	0.493922	No
Brain-Cortex	Depression	25598	286076	BMI Interaction-Aware	Age + Sex + PC1:10	ENSG00000142188.16	TMEM50B	-0.289443	0.302638	0.338871	0.853773	No
Brain-Cortex	Depression	25598	286076	BMI Interaction-Aware	Age + Sex + PC1:10	ENSG00000177692.11	DNAJC28	-0.279692	0.296582	0.345654	0.85489	No
Brain-Cortex	Depression	25598	286076	BMI Interaction-Aware	Age + Sex + PC1:10	ENSG00000185917.13	SETD4	0.399818	0.226408	0.0774093	0.676553	No
Brain-Cortex	Depression	25598	286076	BMI Interaction-Aware	Age + Sex + PC1:10	ENSG00000159228.12	CBR1	-0.473123	1.04162	0.649671	0.943971	No
Brain-Cortex	Depression	25598	286076	BMI Interaction-Aware	Age + Sex + PC1:10	ENSG00000159231.5	CBR3	-0.0385767	0.154361	0.802655	0.968229	No
Brain-Cortex	Depression	25598	286076	BMI Interaction-Aware	Age + Sex + PC1:10	ENSG00000159267.14	HLCS	0.135175	0.300631	0.652973	0.945017	No
Brain-Cortex	Depression	25598	286076	BMI Interaction-Aware	Age + Sex + PC1:10	ENSG00000224790.2	AP000704.5	0.0463589	0.0174147	0.00776654	0.264454	No
Brain-Cortex	Depression	25598	286076	BMI Interaction-Aware	Age + Sex + PC1:10	ENSG00000182670.13	TTC3	-0.20918	0.267431	0.434107	0.885511	No
Brain-Cortex	Depression	25598	286076	BMI Interaction-Aware	Age + Sex + PC1:10	ENSG00000205622.9	AF064858.6	-0.244591	0.38443	0.524617	0.916486	No
Brain-Cortex	Depression	25598	286076	BMI Interaction-Aware	Age + Sex + PC1:10	ENSG00000157578.13	LCA5L	0.0371238	0.0452294	0.411767	0.87665	No
Brain-Cortex	Depression	25598	286076	BMI Interaction-Aware	Age + Sex + PC1:10	ENSG00000182240.15	BACE2	0.623154	0.246207	0.0113732	0.317979	No
Brain-Cortex	Depression	25598	286076	BMI Interaction-Aware	Age + Sex + PC1:10	ENSG00000141956.13	PRDM15	0.06127	0.275964	0.824297	0.971019	No
Brain-Cortex	Depression	25598	286076	BMI Interaction-Aware	Age + Sex + PC1:10	ENSG00000160194.17	NDUFV3	-0.596945	0.252936	0.0182719	0.403668	No
Brain-Cortex	Depression	25598	286076	BMI Interaction-Aware	Age + Sex + PC1:10	ENSG00000160200.17	CBS	0.00530822	0.0121096	0.661134	0.947308	No
Brain-Cortex	Depression	25598	286076	BMI Interaction-Aware	Age + Sex + PC1:10	ENSG00000241945.7	PWP2	-0.00406816	0.00751097	0.588074	0.931402	No
Brain-Cortex	Depression	25598	286076	BMI Interaction-Aware	Age + Sex + PC1:10	ENSG00000160221.16	C21orf33	-0.00373652	0.0051542	0.468484	0.897372	No
Brain-Cortex	Depression	25598	286076	BMI Interaction-Aware	Age + Sex + PC1:10	ENSG00000160224.16	AIRE	-0.138353	0.182506	0.448406	0.894041	No
Brain-Cortex	Depression	25598	286076	BMI Interaction-Aware	Age + Sex + PC1:10	ENSG00000141959.16	PFKL	-0.273166	0.204079	0.180725	0.784164	No
Brain-Cortex	Depression	25598	286076	BMI Interaction-Aware	Age + Sex + PC1:10	ENSG00000160226.15	C21orf2	-0.156753	0.155649	0.313892	0.850211	No
Brain-Cortex	Depression	25598	286076	BMI Interaction-Aware	Age + Sex + PC1:10	ENSG00000142185.16	TRPM2	0.135434	0.195921	0.489398	0.906156	No
Brain-Cortex	Depression	25598	286076	BMI Interaction-Aware	Age + Sex + PC1:10	ENSG00000183250.11	LINC01547	-0.165834	0.261236	0.525556	0.916486	No
Brain-Cortex	Depression	25598	286076	BMI Interaction-Aware	Age + Sex + PC1:10	ENSG00000276529.1	AP001505.10	-0.0984808	0.052234	0.0593786	0.634578	No
Brain-Cortex	Depression	25598	286076	BMI Interaction-Aware	Age + Sex + PC1:10	ENSG00000223768.1	LINC00205	-0.0289039	0.029588	0.328629	0.852889	No
Brain-Cortex	Depression	25598	286076	BMI Interaction-Aware	Age + Sex + PC1:10	ENSG00000173638.18	SLC19A1	0.0233355	0.365186	0.94905	0.992828	No
Brain-Cortex	Depression	25598	286076	BMI Interaction-Aware	Age + Sex + PC1:10	ENSG00000160282.13	FTCD	0.0409309	0.0545415	0.452981	0.895792	No
Brain-Cortex	Depression	25598	286076	BMI Interaction-Aware	Age + Sex + PC1:10	ENSG00000160284.14	SPATC1L	0.117351	0.0656429	0.0738227	0.663073	No
Brain-Cortex	Depression	25598	286076	BMI Interaction-Aware	Age + Sex + PC1:10	ENSG00000160285.14	LSS	0.322356	0.177403	0.0692046	0.658175	No
Brain-Cortex	Depression	25598	286076	BMI Interaction-Aware	Age + Sex + PC1:10	ENSG00000182362.13	YBEY	-0.0378878	0.0529735	0.474472	0.899964	No
Brain-Cortex	Depression	25598	286076	BMI Interaction-Aware	Age + Sex + PC1:10	ENSG00000273203.1	AC006946.16	-0.0752603	0.101052	0.456412	0.8964	No
Brain-Cortex	Depression	25598	286076	BMI Interaction-Aware	Age + Sex + PC1:10	ENSG00000273442.1	AC006946.17	-0.0209788	0.0616479	0.73363	0.957161	No
Brain-Cortex	Depression	25598	286076	BMI Interaction-Aware	Age + Sex + PC1:10	ENSG00000177663.13	IL17RA	0.0867131	0.166749	0.603049	0.935791	No
Brain-Cortex	Depression	25598	286076	BMI Interaction-Aware	Age + Sex + PC1:10	ENSG00000093072.15	CECR1	-0.783207	0.299914	0.00901608	0.284793	No
Brain-Cortex	Depression	25598	286076	BMI Interaction-Aware	Age + Sex + PC1:10	ENSG00000099968.17	BCL2L13	-0.782612	0.744995	0.293491	0.846655	No
Brain-Cortex	Depression	25598	286076	BMI Interaction-Aware	Age + Sex + PC1:10	ENSG00000015475.18	BID	0.383519	0.236313	0.104606	0.716516	No
Brain-Cortex	Depression	25598	286076	BMI Interaction-Aware	Age + Sex + PC1:10	ENSG00000183628.12	DGCR6	2.93845	2.10276	0.162286	0.759975	No
Brain-Cortex	Depression	25598	286076	BMI Interaction-Aware	Age + Sex + PC1:10	ENSG00000273032.1	DGCR9	0.00884799	0.117479	0.939964	0.992373	No
Brain-Cortex	Depression	25598	286076	BMI Interaction-Aware	Age + Sex + PC1:10	ENSG00000070413.19	DGCR2	0.16232	0.190916	0.395204	0.86982	No
Brain-Cortex	Depression	25598	286076	BMI Interaction-Aware	Age + Sex + PC1:10	ENSG00000070371.15	CLTCL1	-0.0680261	0.0562014	0.226126	0.819197	No
Brain-Cortex	Depression	25598	286076	BMI Interaction-Aware	Age + Sex + PC1:10	ENSG00000185608.8	MRPL40	0.731255	1.019	0.472992	0.898533	No
Brain-Cortex	Depression	25598	286076	BMI Interaction-Aware	Age + Sex + PC1:10	ENSG00000185838.13	GNB1L	-0.798266	1.48761	0.591537	0.932622	No
Brain-Cortex	Depression	25598	286076	BMI Interaction-Aware	Age + Sex + PC1:10	ENSG00000215012.8	C22orf29	-0.334508	0.172503	0.0524839	0.609628	No
Brain-Cortex	Depression	25598	286076	BMI Interaction-Aware	Age + Sex + PC1:10	ENSG00000184470.20	TXNRD2	-0.228264	0.207453	0.271194	0.835976	No
Brain-Cortex	Depression	25598	286076	BMI Interaction-Aware	Age + Sex + PC1:10	ENSG00000234409.6	CCDC188	-0.402243	0.544592	0.460142	0.897234	No
Brain-Cortex	Depression	25598	286076	BMI Interaction-Aware	Age + Sex + PC1:10	ENSG00000128185.9	DGCR6L	1.16234	1.38547	0.401498	0.872719	No
Brain-Cortex	Depression	25598	286076	BMI Interaction-Aware	Age + Sex + PC1:10	ENSG00000099940.11	SNAP29	0.0868282	0.401449	0.828764	0.97172	No
Brain-Cortex	Depression	25598	286076	BMI Interaction-Aware	Age + Sex + PC1:10	ENSG00000099957.16	P2RX6	-0.0456087	0.126091	0.717567	0.956722	No
Brain-Cortex	Depression	25598	286076	BMI Interaction-Aware	Age + Sex + PC1:10	ENSG00000161180.10	CCDC116	-0.0535252	0.0705816	0.448245	0.89384	No
Brain-Cortex	Depression	25598	286076	BMI Interaction-Aware	Age + Sex + PC1:10	ENSG00000274422.1	LL22NC03-2H8.5	-0.0489064	0.151266	0.746458	0.9577	No
Brain-Cortex	Depression	25598	286076	BMI Interaction-Aware	Age + Sex + PC1:10	ENSG00000211643.2	IGLV5-52	0.0510716	0.081589	0.53134	0.91895	No
Brain-Cortex	Depression	25598	286076	BMI Interaction-Aware	Age + Sex + PC1:10	ENSG00000100228.12	RAB36	2.05207	0.774545	0.00806373	0.268903	No
Brain-Cortex	Depression	25598	286076	BMI Interaction-Aware	Age + Sex + PC1:10	ENSG00000186716.20	BCR	0.0532214	0.130583	0.683592	0.951171	No
Brain-Cortex	Depression	25598	286076	BMI Interaction-Aware	Age + Sex + PC1:10	ENSG00000272733.1	KB-208E9.1	0.0606591	0.0628496	0.334472	0.852889	No
Brain-Cortex	Depression	25598	286076	BMI Interaction-Aware	Age + Sex + PC1:10	ENSG00000189269.12	DRICH1	0.0212298	0.0346038	0.539539	0.921928	No
Brain-Cortex	Depression	25598	286076	BMI Interaction-Aware	Age + Sex + PC1:10	ENSG00000128218.7	VPREB3	-0.0200698	0.0491355	0.682937	0.951026	No
Brain-Cortex	Depression	25598	286076	BMI Interaction-Aware	Age + Sex + PC1:10	ENSG00000133460.19	SLC2A11	0.0876569	0.201888	0.664154	0.947695	No
Brain-Cortex	Depression	25598	286076	BMI Interaction-Aware	Age + Sex + PC1:10	ENSG00000273295.1	AP000350.5	0.0171244	0.00670874	0.0106939	0.309477	No
Brain-Cortex	Depression	25598	286076	BMI Interaction-Aware	Age + Sex + PC1:10	ENSG00000133433.10	GSTT2B	-0.0493805	0.0242431	0.0416612	0.564326	No
Brain-Cortex	Depression	25598	286076	BMI Interaction-Aware	Age + Sex + PC1:10	ENSG00000099977.13	DDT	-2.71048	1.38841	0.0509122	0.604674	No
Brain-Cortex	Depression	25598	286076	BMI Interaction-Aware	Age + Sex + PC1:10	ENSG00000100024.14	UPB1	-0.0493676	0.160323	0.758139	0.960648	No
Brain-Cortex	Depression	25598	286076	BMI Interaction-Aware	Age + Sex + PC1:10	ENSG00000100028.11	SNRPD3	0.655359	1.28523	0.610111	0.936007	No
Brain-Cortex	Depression	25598	286076	BMI Interaction-Aware	Age + Sex + PC1:10	ENSG00000100053.9	CRYBB3	0.0199193	0.227014	0.930079	0.991718	No
Brain-Cortex	Depression	25598	286076	BMI Interaction-Aware	Age + Sex + PC1:10	ENSG00000100099.20	HPS4	0.363649	0.659141	0.581153	0.9295	No
Brain-Cortex	Depression	25598	286076	BMI Interaction-Aware	Age + Sex + PC1:10	ENSG00000100122.5	CRYBB1	0.0515302	0.1268	0.684456	0.951199	No
Brain-Cortex	Depression	25598	286076	BMI Interaction-Aware	Age + Sex + PC1:10	ENSG00000185340.15	GAS2L1	-0.441488	0.332446	0.184179	0.785155	No
Brain-Cortex	Depression	25598	286076	BMI Interaction-Aware	Age + Sex + PC1:10	ENSG00000184117.11	NIPSNAP1	-39.6976	87.1739	0.648833	0.943971	No
Brain-Cortex	Depression	25598	286076	BMI Interaction-Aware	Age + Sex + PC1:10	ENSG00000100325.14	ASCC2	-0.0273537	0.218373	0.900317	0.98694	No
Brain-Cortex	Depression	25598	286076	BMI Interaction-Aware	Age + Sex + PC1:10	ENSG00000187860.10	CCDC157	-0.476699	0.295063	0.106184	0.718042	No
Brain-Cortex	Depression	25598	286076	BMI Interaction-Aware	Age + Sex + PC1:10	ENSG00000214491.8	SEC14L6	-0.0435999	0.0565065	0.440357	0.88852	No
Brain-Cortex	Depression	25598	286076	BMI Interaction-Aware	Age + Sex + PC1:10	ENSG00000185339.8	TCN2	0.0350949	0.230217	0.878838	0.983129	No
Brain-Cortex	Depression	25598	286076	BMI Interaction-Aware	Age + Sex + PC1:10	ENSG00000138942.15	RNF185	2.23145	1.62586	0.169917	0.770726	No
Brain-Cortex	Depression	25598	286076	BMI Interaction-Aware	Age + Sex + PC1:10	ENSG00000182541.17	LIMK2	0.473366	0.359544	0.187981	0.792576	No
Brain-Cortex	Depression	25598	286076	BMI Interaction-Aware	Age + Sex + PC1:10	ENSG00000213888.3	LINC01521	0.290893	0.4872	0.55046	0.924897	No
Brain-Cortex	Depression	25598	286076	BMI Interaction-Aware	Age + Sex + PC1:10	ENSG00000198089.15	SFI1	0.245114	0.208785	0.240393	0.827209	No
Brain-Cortex	Depression	25598	286076	BMI Interaction-Aware	Age + Sex + PC1:10	ENSG00000241878.11	PISD	-0.0681735	0.142666	0.632753	0.941334	No
Brain-Cortex	Depression	25598	286076	BMI Interaction-Aware	Age + Sex + PC1:10	ENSG00000100191.5	SLC5A4	-0.076844	0.0534258	0.15034	0.747479	No
Brain-Cortex	Depression	25598	286076	BMI Interaction-Aware	Age + Sex + PC1:10	ENSG00000205853.10	RFPL3S	0.0924175	0.0643177	0.150749	0.747479	No
Brain-Cortex	Depression	25598	286076	BMI Interaction-Aware	Age + Sex + PC1:10	ENSG00000100225.17	FBXO7	-0.126984	0.29284	0.664558	0.947791	No
Brain-Cortex	Depression	25598	286076	BMI Interaction-Aware	Age + Sex + PC1:10	ENSG00000100292.16	HMOX1	-0.128542	0.136672	0.346955	0.85489	No
Brain-Cortex	Depression	25598	286076	BMI Interaction-Aware	Age + Sex + PC1:10	ENSG00000100336.17	APOL4	-0.00615219	0.096447	0.949139	0.992828	No
Brain-Cortex	Depression	25598	286076	BMI Interaction-Aware	Age + Sex + PC1:10	ENSG00000128335.13	APOL2	0.0761373	0.152568	0.617751	0.937552	No
Brain-Cortex	Depression	25598	286076	BMI Interaction-Aware	Age + Sex + PC1:10	ENSG00000100360.14	IFT27	-0.0966755	0.222891	0.664481	0.947791	No
Brain-Cortex	Depression	25598	286076	BMI Interaction-Aware	Age + Sex + PC1:10	ENSG00000128311.13	TST	-0.0964527	0.156391	0.537405	0.921341	No
Brain-Cortex	Depression	25598	286076	BMI Interaction-Aware	Age + Sex + PC1:10	ENSG00000133466.13	C1QTNF6	-0.110991	0.0950466	0.242907	0.82736	No
Brain-Cortex	Depression	25598	286076	BMI Interaction-Aware	Age + Sex + PC1:10	ENSG00000100106.19	TRIOBP	0.161176	0.189752	0.395655	0.86982	No
Brain-Cortex	Depression	25598	286076	BMI Interaction-Aware	Age + Sex + PC1:10	ENSG00000184949.15	FAM227A	0.78549	0.174723	6.93632e-06	0.000627906	Yes
Brain-Cortex	Depression	25598	286076	BMI Interaction-Aware	Age + Sex + PC1:10	ENSG00000244509.3	APOBEC3C	-0.291699	0.0535833	5.21424e-08	5.60946e-06	Yes
Brain-Cortex	Depression	25598	286076	BMI Interaction-Aware	Age + Sex + PC1:10	ENSG00000239713.8	APOBEC3G	-0.00191452	0.0454977	0.966435	0.993761	No
Brain-Cortex	Depression	25598	286076	BMI Interaction-Aware	Age + Sex + PC1:10	ENSG00000239900.12	ADSL	-1.54254	2.46602	0.531631	0.919134	No
Brain-Cortex	Depression	25598	286076	BMI Interaction-Aware	Age + Sex + PC1:10	ENSG00000100403.11	ZC3H7B	1.48463	0.493303	0.00261614	0.133011	No
Brain-Cortex	Depression	25598	286076	BMI Interaction-Aware	Age + Sex + PC1:10	ENSG00000100413.16	POLR3H	0.320841	0.171156	0.0608544	0.640145	No
Brain-Cortex	Depression	25598	286076	BMI Interaction-Aware	Age + Sex + PC1:10	ENSG00000172346.14	CSDC2	0.0723866	0.0499196	0.147041	0.747415	No
Brain-Cortex	Depression	25598	286076	BMI Interaction-Aware	Age + Sex + PC1:10	ENSG00000167077.12	MEI1	0.199174	0.117832	0.0909663	0.693403	No
Brain-Cortex	Depression	25598	286076	BMI Interaction-Aware	Age + Sex + PC1:10	ENSG00000159958.6	TNFRSF13C	0.561333	0.449227	0.211463	0.811691	No
Brain-Cortex	Depression	25598	286076	BMI Interaction-Aware	Age + Sex + PC1:10	ENSG00000100162.14	CENPM	0.17532	0.122965	0.153934	0.750758	No
Brain-Cortex	Depression	25598	286076	BMI Interaction-Aware	Age + Sex + PC1:10	ENSG00000183066.14	WBP2NL	0.170509	0.0949176	0.0724318	0.660109	No
Brain-Cortex	Depression	25598	286076	BMI Interaction-Aware	Age + Sex + PC1:10	ENSG00000198951.11	NAGA	0.324891	0.215945	0.132451	0.735683	No
Brain-Cortex	Depression	25598	286076	BMI Interaction-Aware	Age + Sex + PC1:10	ENSG00000183172.8	SMDT1	-0.496862	0.408056	0.223363	0.819015	No
Brain-Cortex	Depression	25598	286076	BMI Interaction-Aware	Age + Sex + PC1:10	ENSG00000184983.9	NDUFA6	-0.231952	0.167702	0.16663	0.767164	No
Brain-Cortex	Depression	25598	286076	BMI Interaction-Aware	Age + Sex + PC1:10	ENSG00000100197.20	CYP2D6	-0.0281344	0.02901	0.332138	0.852889	No
Brain-Cortex	Depression	25598	286076	BMI Interaction-Aware	Age + Sex + PC1:10	ENSG00000281538.1	RP4-669P10.20	-0.0727614	0.092332	0.430673	0.884963	No
Brain-Cortex	Depression	25598	286076	BMI Interaction-Aware	Age + Sex + PC1:10	ENSG00000189306.10	RRP7A	-0.107024	0.122639	0.382837	0.866818	No
Brain-Cortex	Depression	25598	286076	BMI Interaction-Aware	Age + Sex + PC1:10	ENSG00000183569.17	SERHL2	0.172227	0.149327	0.248763	0.830792	No
Brain-Cortex	Depression	25598	286076	BMI Interaction-Aware	Age + Sex + PC1:10	ENSG00000128274.15	A4GALT	1.09555	0.536534	0.0411619	0.561664	No
Brain-Cortex	Depression	25598	286076	BMI Interaction-Aware	Age + Sex + PC1:10	ENSG00000242247.10	ARFGAP3	0.240097	0.225103	0.286149	0.842388	No
Brain-Cortex	Depression	25598	286076	BMI Interaction-Aware	Age + Sex + PC1:10	ENSG00000100271.16	TTLL1	0.428554	0.292305	0.142616	0.74481	No
Brain-Cortex	Depression	25598	286076	BMI Interaction-Aware	Age + Sex + PC1:10	ENSG00000100294.12	MCAT	-0.85201	0.841223	0.311145	0.849628	No
Brain-Cortex	Depression	25598	286076	BMI Interaction-Aware	Age + Sex + PC1:10	ENSG00000159307.18	SCUBE1	0.0379948	0.0345102	0.270909	0.835976	No
Brain-Cortex	Depression	25598	286076	BMI Interaction-Aware	Age + Sex + PC1:10	ENSG00000188677.14	PARVB	-0.0553872	0.258756	0.830506	0.972038	No
Brain-Cortex	Depression	25598	286076	BMI Interaction-Aware	Age + Sex + PC1:10	ENSG00000100376.11	FAM118A	0.019292	0.0595393	0.745922	0.9577	No
Brain-Cortex	Depression	25598	286076	BMI Interaction-Aware	Age + Sex + PC1:10	ENSG00000128408.8	RIBC2	0.0160993	0.0738702	0.827475	0.971583	No
Brain-Cortex	Depression	25598	286076	BMI Interaction-Aware	Age + Sex + PC1:10	ENSG00000130943.6	PKDREJ	-0.00517779	0.0225581	0.818456	0.970548	No
Brain-Cortex	Depression	25598	286076	BMI Interaction-Aware	Age + Sex + PC1:10	ENSG00000182858.13	ALG12	2.40159	1.47419	0.103292	0.713578	No
Brain-Cortex	Depression	25598	286076	BMI Interaction-Aware	Age + Sex + PC1:10	ENSG00000128159.11	TUBGCP6	0.859186	0.353007	0.0149369	0.364726	No
Brain-Cortex	Depression	25598	286076	BMI Interaction-Aware	Age + Sex + PC1:10	ENSG00000100429.17	HDAC10	0.078453	0.0541047	0.147053	0.747415	No
Brain-Cortex	Depression	25598	286076	BMI Interaction-Aware	Age + Sex + PC1:10	ENSG00000188130.13	MAPK12	0.047835	0.0675737	0.479011	0.902682	No
Brain-Cortex	Depression	25598	286076	BMI Interaction-Aware	Age + Sex + PC1:10	ENSG00000205593.11	DENND6B	-0.00193833	0.31258	0.995052	0.998868	No
Brain-Cortex	Depression	25598	286076	BMI Interaction-Aware	Age + Sex + PC1:10	ENSG00000205560.12	CPT1B	-0.00739514	0.069389	0.915126	0.989942	No
Brain-Cortex	Depression	25598	286076	BMI Interaction-Aware	Age + Sex + PC1:10	ENSG00000100288.19	CHKB	-0.101633	0.123227	0.409505	0.875884	No
Brain-Cortex	Depression	25598	286076	BMI Interaction-Aware	Age + Sex + PC1:10	ENSG00000100299.17	ARSA	0.298068	0.217124	0.169815	0.770726	No
Brain-Cortex	Current_Smoking	31665	278575	BMI Interaction-Aware	Age + Sex + PC1:10	ENSG00000272512.1	RP11-54O7.17	-0.0243088	0.0283487	0.391172	0.85834	No
Brain-Cortex	Current_Smoking	31665	278575	BMI Interaction-Aware	Age + Sex + PC1:10	ENSG00000131591.17	C1orf159	-0.0233088	0.261824	0.929062	0.992444	No
Brain-Cortex	Current_Smoking	31665	278575	BMI Interaction-Aware	Age + Sex + PC1:10	ENSG00000260179.1	RP5-902P8.12	-0.120071	0.119305	0.314215	0.816685	No
Brain-Cortex	Current_Smoking	31665	278575	BMI Interaction-Aware	Age + Sex + PC1:10	ENSG00000235098.8	ANKRD65	0.0631709	0.0530112	0.233397	0.761239	No
Brain-Cortex	Current_Smoking	31665	278575	BMI Interaction-Aware	Age + Sex + PC1:10	ENSG00000215915.9	ATAD3C	-0.0413931	0.0264617	0.117755	0.626329	No
Brain-Cortex	Current_Smoking	31665	278575	BMI Interaction-Aware	Age + Sex + PC1:10	ENSG00000160072.19	ATAD3B	0.083663	0.157463	0.595199	0.920075	No
Brain-Cortex	Current_Smoking	31665	278575	BMI Interaction-Aware	Age + Sex + PC1:10	ENSG00000189339.11	SLC35E2B	0.0375302	0.0316505	0.235713	0.763393	No
Brain-Cortex	Current_Smoking	31665	278575	BMI Interaction-Aware	Age + Sex + PC1:10	ENSG00000142609.17	CFAP74	0.0789994	0.0623703	0.205292	0.73882	No
Brain-Cortex	Current_Smoking	31665	278575	BMI Interaction-Aware	Age + Sex + PC1:10	ENSG00000116151.13	MORN1	0.180178	0.81936	0.825948	0.972003	No
Brain-Cortex	Current_Smoking	31665	278575	BMI Interaction-Aware	Age + Sex + PC1:10	ENSG00000169598.15	DFFB	-0.167651	0.243146	0.490504	0.890246	No
Brain-Cortex	Current_Smoking	31665	278575	BMI Interaction-Aware	Age + Sex + PC1:10	ENSG00000198912.10	C1orf174	-0.035214	0.106322	0.740492	0.955156	No
Brain-Cortex	Current_Smoking	31665	278575	BMI Interaction-Aware	Age + Sex + PC1:10	ENSG00000236423.5	LINC01134	-0.0977341	0.266764	0.714089	0.950189	No
Brain-Cortex	Current_Smoking	31665	278575	BMI Interaction-Aware	Age + Sex + PC1:10	ENSG00000131697.17	NPHP4	0.0385779	0.19111	0.840024	0.974581	No
Brain-Cortex	Current_Smoking	31665	278575	BMI Interaction-Aware	Age + Sex + PC1:10	ENSG00000162493.16	PDPN	-2.10003	1.21658	0.0843163	0.557903	No
Brain-Cortex	Current_Smoking	31665	278575	BMI Interaction-Aware	Age + Sex + PC1:10	ENSG00000142621.19	FHAD1	-0.380033	0.217241	0.080228	0.548081	No
Brain-Cortex	Current_Smoking	31665	278575	BMI Interaction-Aware	Age + Sex + PC1:10	ENSG00000132906.17	CASP9	0.479433	0.85332	0.574222	0.913606	No
Brain-Cortex	Current_Smoking	31665	278575	BMI Interaction-Aware	Age + Sex + PC1:10	ENSG00000116771.5	AGMAT	-0.21755	0.212707	0.306418	0.813148	No
Brain-Cortex	Current_Smoking	31665	278575	BMI Interaction-Aware	Age + Sex + PC1:10	ENSG00000162461.7	SLC25A34	0.171413	0.0780275	0.0280323	0.390229	No
Brain-Cortex	Current_Smoking	31665	278575	BMI Interaction-Aware	Age + Sex + PC1:10	ENSG00000186510.11	CLCNKA	-0.0288833	0.0239645	0.228106	0.754914	No
Brain-Cortex	Current_Smoking	31665	278575	BMI Interaction-Aware	Age + Sex + PC1:10	ENSG00000185519.8	FAM131C	0.471521	0.364184	0.195413	0.730778	No
Brain-Cortex	Current_Smoking	31665	278575	BMI Interaction-Aware	Age + Sex + PC1:10	ENSG00000142632.16	ARHGEF19	-0.0679109	0.0552195	0.218759	0.747626	No
Brain-Cortex	Current_Smoking	31665	278575	BMI Interaction-Aware	Age + Sex + PC1:10	ENSG00000219481.10	NBPF1	0.185786	0.196745	0.345017	0.838544	No
Brain-Cortex	Current_Smoking	31665	278575	BMI Interaction-Aware	Age + Sex + PC1:10	ENSG00000228549.3	RP11-108M9.3	0.0451112	0.0663328	0.496457	0.892517	No
Brain-Cortex	Current_Smoking	31665	278575	BMI Interaction-Aware	Age + Sex + PC1:10	ENSG00000238142.1	RP11-108M9.4	-0.102907	0.0553885	0.0631807	0.505588	No
Brain-Cortex	Current_Smoking	31665	278575	BMI Interaction-Aware	Age + Sex + PC1:10	ENSG00000159339.13	PADI4	0.00213074	0.00895669	0.811964	0.968559	No
Brain-Cortex	Current_Smoking	31665	278575	BMI Interaction-Aware	Age + Sex + PC1:10	ENSG00000159423.16	ALDH4A1	-0.0166633	0.223658	0.94061	0.993127	No
Brain-Cortex	Current_Smoking	31665	278575	BMI Interaction-Aware	Age + Sex + PC1:10	ENSG00000127481.14	UBR4	-0.126792	0.277106	0.64727	0.935955	No
Brain-Cortex	Current_Smoking	31665	278575	BMI Interaction-Aware	Age + Sex + PC1:10	ENSG00000127463.13	EMC1	-0.289999	0.249547	0.245194	0.770892	No
Brain-Cortex	Current_Smoking	31665	278575	BMI Interaction-Aware	Age + Sex + PC1:10	ENSG00000053372.4	MRTO4	-0.0356218	0.227383	0.875513	0.982845	No
Brain-Cortex	Current_Smoking	31665	278575	BMI Interaction-Aware	Age + Sex + PC1:10	ENSG00000158747.13	NBL1	-0.309153	0.108467	0.00436912	0.156279	No
Brain-Cortex	Current_Smoking	31665	278575	BMI Interaction-Aware	Age + Sex + PC1:10	ENSG00000127472.10	PLA2G5	-0.0149332	0.0483115	0.757243	0.957266	No
Brain-Cortex	Current_Smoking	31665	278575	BMI Interaction-Aware	Age + Sex + PC1:10	ENSG00000090432.6	MUL1	-0.0220088	0.161489	0.891595	0.983999	No
Brain-Cortex	Current_Smoking	31665	278575	BMI Interaction-Aware	Age + Sex + PC1:10	ENSG00000158825.5	CDA	-0.00185935	0.0834667	0.982227	0.997309	No
Brain-Cortex	Current_Smoking	31665	278575	BMI Interaction-Aware	Age + Sex + PC1:10	ENSG00000117245.12	KIF17	-0.154759	0.210631	0.462499	0.882552	No
Brain-Cortex	Current_Smoking	31665	278575	BMI Interaction-Aware	Age + Sex + PC1:10	ENSG00000142794.18	NBPF3	-0.01776	0.0299712	0.553471	0.908061	No
Brain-Cortex	Current_Smoking	31665	278575	BMI Interaction-Aware	Age + Sex + PC1:10	ENSG00000218510.6	LINC00339	-0.0147433	0.0372232	0.692046	0.946924	No
Brain-Cortex	Current_Smoking	31665	278575	BMI Interaction-Aware	Age + Sex + PC1:10	ENSG00000204219.9	TCEA3	0.0442436	0.0782071	0.571581	0.913363	No
Brain-Cortex	Current_Smoking	31665	278575	BMI Interaction-Aware	Age + Sex + PC1:10	ENSG00000088280.18	ASAP3	0.175399	1.27682	0.890737	0.98397	No
Brain-Cortex	Current_Smoking	31665	278575	BMI Interaction-Aware	Age + Sex + PC1:10	ENSG00000117305.14	HMGCL	0.395468	0.327164	0.226749	0.753707	No
Brain-Cortex	Current_Smoking	31665	278575	BMI Interaction-Aware	Age + Sex + PC1:10	ENSG00000001460.17	STPG1	0.00540551	0.262296	0.983558	0.997473	No
Brain-Cortex	Current_Smoking	31665	278575	BMI Interaction-Aware	Age + Sex + PC1:10	ENSG00000001461.16	NIPAL3	1.88425	1.57573	0.231777	0.759762	No
Brain-Cortex	Current_Smoking	31665	278575	BMI Interaction-Aware	Age + Sex + PC1:10	ENSG00000117602.11	RCAN3	-0.0425512	0.252221	0.866028	0.979996	No
Brain-Cortex	Current_Smoking	31665	278575	BMI Interaction-Aware	Age + Sex + PC1:10	ENSG00000187010.19	RHD	0.008705	0.0061843	0.15925	0.693843	No
Brain-Cortex	Current_Smoking	31665	278575	BMI Interaction-Aware	Age + Sex + PC1:10	ENSG00000188672.17	RHCE	-0.149757	0.122667	0.222147	0.749678	No
Brain-Cortex	Current_Smoking	31665	278575	BMI Interaction-Aware	Age + Sex + PC1:10	ENSG00000157978.11	LDLRAP1	-0.781515	0.435176	0.0725169	0.526034	No
Brain-Cortex	Current_Smoking	31665	278575	BMI Interaction-Aware	Age + Sex + PC1:10	ENSG00000117640.17	MTFR1L	0.592874	1.65197	0.719678	0.951446	No
Brain-Cortex	Current_Smoking	31665	278575	BMI Interaction-Aware	Age + Sex + PC1:10	ENSG00000142675.17	CNKSR1	-0.0803903	0.0772166	0.297828	0.810351	No
Brain-Cortex	Current_Smoking	31665	278575	BMI Interaction-Aware	Age + Sex + PC1:10	ENSG00000169442.8	CD52	0.0824437	0.0610404	0.17681	0.706695	No
Brain-Cortex	Current_Smoking	31665	278575	BMI Interaction-Aware	Age + Sex + PC1:10	ENSG00000142765.17	SYTL1	-0.184873	0.296098	0.532388	0.900824	No
Brain-Cortex	Current_Smoking	31665	278575	BMI Interaction-Aware	Age + Sex + PC1:10	ENSG00000117748.9	RPA2	-0.130126	0.0457274	0.00443171	0.157024	No
Brain-Cortex	Current_Smoking	31665	278575	BMI Interaction-Aware	Age + Sex + PC1:10	ENSG00000158161.15	EYA3	0.326976	0.27961	0.242243	0.767955	No
Brain-Cortex	Current_Smoking	31665	278575	BMI Interaction-Aware	Age + Sex + PC1:10	ENSG00000130770.17	ATPIF1	-0.518116	0.277383	0.06178	0.504503	No
Brain-Cortex	Current_Smoking	31665	278575	BMI Interaction-Aware	Age + Sex + PC1:10	ENSG00000204138.12	PHACTR4	-0.249666	0.102129	0.0145008	0.286764	No
Brain-Cortex	Current_Smoking	31665	278575	BMI Interaction-Aware	Age + Sex + PC1:10	ENSG00000116353.15	MECR	0.390984	0.302126	0.195627	0.730778	No
Brain-Cortex	Current_Smoking	31665	278575	BMI Interaction-Aware	Age + Sex + PC1:10	ENSG00000084628.9	NKAIN1	-0.049348	0.0878543	0.574319	0.913606	No
Brain-Cortex	Current_Smoking	31665	278575	BMI Interaction-Aware	Age + Sex + PC1:10	ENSG00000084636.17	COL16A1	0.134402	0.0522727	0.0101353	0.248709	No
Brain-Cortex	Current_Smoking	31665	278575	BMI Interaction-Aware	Age + Sex + PC1:10	ENSG00000163866.8	SMIM12	-0.108161	0.459653	0.813967	0.968602	No
Brain-Cortex	Current_Smoking	31665	278575	BMI Interaction-Aware	Age + Sex + PC1:10	ENSG00000214193.10	SH3D21	0.0821897	0.0684078	0.22957	0.755866	No
Brain-Cortex	Current_Smoking	31665	278575	BMI Interaction-Aware	Age + Sex + PC1:10	ENSG00000142694.6	EVA1B	0.09331	0.10975	0.39521	0.859311	No
Brain-Cortex	Current_Smoking	31665	278575	BMI Interaction-Aware	Age + Sex + PC1:10	ENSG00000181817.5	LSM10	1.13655	0.848681	0.180505	0.714417	No
Brain-Cortex	Current_Smoking	31665	278575	BMI Interaction-Aware	Age + Sex + PC1:10	ENSG00000116885.18	OSCP1	0.0998759	0.193432	0.605619	0.922481	No
Brain-Cortex	Current_Smoking	31665	278575	BMI Interaction-Aware	Age + Sex + PC1:10	ENSG00000163879.10	DNALI1	-0.24579	0.0994596	0.0134639	0.282324	No
Brain-Cortex	Current_Smoking	31665	278575	BMI Interaction-Aware	Age + Sex + PC1:10	ENSG00000134697.12	GNL2	0.875807	1.91572	0.647549	0.936047	No
Brain-Cortex	Current_Smoking	31665	278575	BMI Interaction-Aware	Age + Sex + PC1:10	ENSG00000204084.12	INPP5B	0.0249418	0.206808	0.904005	0.984995	No
Brain-Cortex	Current_Smoking	31665	278575	BMI Interaction-Aware	Age + Sex + PC1:10	ENSG00000183682.7	BMP8A	-0.0681106	0.174533	0.696356	0.947562	No
Brain-Cortex	Current_Smoking	31665	278575	BMI Interaction-Aware	Age + Sex + PC1:10	ENSG00000084072.16	PPIE	0.0277248	0.0828269	0.737827	0.955057	No
Brain-Cortex	Current_Smoking	31665	278575	BMI Interaction-Aware	Age + Sex + PC1:10	ENSG00000198754.5	OXCT2	-0.104732	0.080062	0.190827	0.725432	No
Brain-Cortex	Current_Smoking	31665	278575	BMI Interaction-Aware	Age + Sex + PC1:10	ENSG00000043514.15	TRIT1	-0.631118	0.237815	0.00795868	0.220956	No
Brain-Cortex	Current_Smoking	31665	278575	BMI Interaction-Aware	Age + Sex + PC1:10	ENSG00000187815.9	ZFP69	0.0905702	0.0730187	0.214839	0.743992	No
Brain-Cortex	Current_Smoking	31665	278575	BMI Interaction-Aware	Age + Sex + PC1:10	ENSG00000164008.14	C1orf50	0.00879792	0.0681551	0.897289	0.984346	No
Brain-Cortex	Current_Smoking	31665	278575	BMI Interaction-Aware	Age + Sex + PC1:10	ENSG00000177868.11	SVBP	-0.0265592	0.0654472	0.684881	0.945045	No
Brain-Cortex	Current_Smoking	31665	278575	BMI Interaction-Aware	Age + Sex + PC1:10	ENSG00000164010.13	ERMAP	-1.26759	0.852733	0.137145	0.662821	No
Brain-Cortex	Current_Smoking	31665	278575	BMI Interaction-Aware	Age + Sex + PC1:10	ENSG00000227533.5	SLC2A1-AS1	-0.127254	0.0729308	0.0810089	0.549576	No
Brain-Cortex	Current_Smoking	31665	278575	BMI Interaction-Aware	Age + Sex + PC1:10	ENSG00000243710.7	CFAP57	0.0930935	0.145939	0.523543	0.899646	No
Brain-Cortex	Current_Smoking	31665	278575	BMI Interaction-Aware	Age + Sex + PC1:10	ENSG00000126106.13	TMEM53	-2.40124	1.37782	0.0813714	0.550919	No
Brain-Cortex	Current_Smoking	31665	278575	BMI Interaction-Aware	Age + Sex + PC1:10	ENSG00000198520.10	C1orf228	-0.22317	0.139611	0.109928	0.615555	No
Brain-Cortex	Current_Smoking	31665	278575	BMI Interaction-Aware	Age + Sex + PC1:10	ENSG00000280670.2	CCDC163	-0.0364481	0.0234076	0.119446	0.631065	No
Brain-Cortex	Current_Smoking	31665	278575	BMI Interaction-Aware	Age + Sex + PC1:10	ENSG00000117480.15	FAAH	-0.312111	0.191375	0.102914	0.603181	No
Brain-Cortex	Current_Smoking	31665	278575	BMI Interaction-Aware	Age + Sex + PC1:10	ENSG00000187048.12	CYP4A11	-0.000274079	0.0664616	0.99671	0.999146	No
Brain-Cortex	Current_Smoking	31665	278575	BMI Interaction-Aware	Age + Sex + PC1:10	ENSG00000162365.11	CYP4A22	-0.0258036	0.0371204	0.486972	0.889638	No
Brain-Cortex	Current_Smoking	31665	278575	BMI Interaction-Aware	Age + Sex + PC1:10	ENSG00000162366.7	PDZK1IP1	0.0178322	0.0168615	0.290252	0.805014	No
Brain-Cortex	Current_Smoking	31665	278575	BMI Interaction-Aware	Age + Sex + PC1:10	ENSG00000123473.15	STIL	0.448006	1.4137	0.751318	0.956573	No
Brain-Cortex	Current_Smoking	31665	278575	BMI Interaction-Aware	Age + Sex + PC1:10	ENSG00000134744.13	ZCCHC11	0.15651	0.194775	0.421661	0.866774	No
Brain-Cortex	Current_Smoking	31665	278575	BMI Interaction-Aware	Age + Sex + PC1:10	ENSG00000162377.5	COA7	0.204752	0.163842	0.211411	0.742991	No
Brain-Cortex	Current_Smoking	31665	278575	BMI Interaction-Aware	Age + Sex + PC1:10	ENSG00000162383.11	SLC1A7	-0.00997608	0.00708352	0.159027	0.693572	No
Brain-Cortex	Current_Smoking	31665	278575	BMI Interaction-Aware	Age + Sex + PC1:10	ENSG00000157184.6	CPT2	-0.00236113	0.350012	0.994618	0.99895	No
Brain-Cortex	Current_Smoking	31665	278575	BMI Interaction-Aware	Age + Sex + PC1:10	ENSG00000162384.13	C1orf123	0.192643	0.180186	0.28501	0.80427	No
Brain-Cortex	Current_Smoking	31665	278575	BMI Interaction-Aware	Age + Sex + PC1:10	ENSG00000157216.15	SSBP3	0.801756	1.41275	0.570366	0.913113	No
Brain-Cortex	Current_Smoking	31665	278575	BMI Interaction-Aware	Age + Sex + PC1:10	ENSG00000243725.6	TTC4	0.0755751	0.169091	0.654912	0.937411	No
Brain-Cortex	Current_Smoking	31665	278575	BMI Interaction-Aware	Age + Sex + PC1:10	ENSG00000172456.17	FGGY	0.261098	0.272087	0.337251	0.832251	No
Brain-Cortex	Current_Smoking	31665	278575	BMI Interaction-Aware	Age + Sex + PC1:10	ENSG00000132849.19	PATJ	-1.47024	1.23294	0.233075	0.761239	No
Brain-Cortex	Current_Smoking	31665	278575	BMI Interaction-Aware	Age + Sex + PC1:10	ENSG00000142856.16	ITGB3BP	-0.0640431	0.1374	0.64114	0.935673	No
Brain-Cortex	Current_Smoking	31665	278575	BMI Interaction-Aware	Age + Sex + PC1:10	ENSG00000203965.12	EFCAB7	0.606141	0.496876	0.222502	0.749888	No
Brain-Cortex	Current_Smoking	31665	278575	BMI Interaction-Aware	Age + Sex + PC1:10	ENSG00000162434.11	JAK1	-0.177978	0.2372	0.453055	0.879423	No
Brain-Cortex	Current_Smoking	31665	278575	BMI Interaction-Aware	Age + Sex + PC1:10	ENSG00000213625.8	LEPROT	0.0252421	0.0865918	0.770664	0.958692	No
Brain-Cortex	Current_Smoking	31665	278575	BMI Interaction-Aware	Age + Sex + PC1:10	ENSG00000152760.9	TCTEX1D1	0.0291063	0.0904834	0.747699	0.956515	No
Brain-Cortex	Current_Smoking	31665	278575	BMI Interaction-Aware	Age + Sex + PC1:10	ENSG00000066557.5	LRRC40	-1.0428	1.38025	0.449942	0.879423	No
Brain-Cortex	Current_Smoking	31665	278575	BMI Interaction-Aware	Age + Sex + PC1:10	ENSG00000197568.13	HHLA3	-0.00527104	0.0675181	0.937774	0.993127	No
Brain-Cortex	Current_Smoking	31665	278575	BMI Interaction-Aware	Age + Sex + PC1:10	ENSG00000050628.20	PTGER3	0.00490856	0.0159997	0.759003	0.957802	No
Brain-Cortex	Current_Smoking	31665	278575	BMI Interaction-Aware	Age + Sex + PC1:10	ENSG00000162620.15	LRRIQ3	0.0512211	0.0311771	0.100401	0.598521	No
Brain-Cortex	Current_Smoking	31665	278575	BMI Interaction-Aware	Age + Sex + PC1:10	ENSG00000116783.14	TNNI3K	0.151458	0.0780211	0.0522286	0.476037	No
Brain-Cortex	Current_Smoking	31665	278575	BMI Interaction-Aware	Age + Sex + PC1:10	ENSG00000272864.1	RP11-17E13.2	0.0346681	0.0597066	0.561482	0.90992	No
Brain-Cortex	Current_Smoking	31665	278575	BMI Interaction-Aware	Age + Sex + PC1:10	ENSG00000116791.13	CRYZ	0.0371408	0.0359165	0.301096	0.811483	No
Brain-Cortex	Current_Smoking	31665	278575	BMI Interaction-Aware	Age + Sex + PC1:10	ENSG00000162623.15	TYW3	-0.00549281	0.278936	0.984289	0.997747	No
Brain-Cortex	Current_Smoking	31665	278575	BMI Interaction-Aware	Age + Sex + PC1:10	ENSG00000057468.6	MSH4	-0.0713485	0.044537	0.109155	0.615555	No
Brain-Cortex	Current_Smoking	31665	278575	BMI Interaction-Aware	Age + Sex + PC1:10	ENSG00000154027.18	AK5	-1.40064	0.66315	0.0346778	0.413379	No
Brain-Cortex	Current_Smoking	31665	278575	BMI Interaction-Aware	Age + Sex + PC1:10	ENSG00000153898.12	MCOLN2	-0.0057693	0.0181473	0.750549	0.956573	No
Brain-Cortex	Current_Smoking	31665	278575	BMI Interaction-Aware	Age + Sex + PC1:10	ENSG00000055732.12	MCOLN3	-0.0190994	0.0289189	0.508966	0.894552	No
Brain-Cortex	Current_Smoking	31665	278575	BMI Interaction-Aware	Age + Sex + PC1:10	ENSG00000183291.15	SELENOF	-0.229624	0.179159	0.199956	0.735351	No
Brain-Cortex	Current_Smoking	31665	278575	BMI Interaction-Aware	Age + Sex + PC1:10	ENSG00000137944.17	KYAT3	0.0510335	0.0681044	0.453651	0.879423	No
Brain-Cortex	Current_Smoking	31665	278575	BMI Interaction-Aware	Age + Sex + PC1:10	ENSG00000117226.11	GBP3	0.00494639	0.0186246	0.79056	0.963284	No
Brain-Cortex	Current_Smoking	31665	278575	BMI Interaction-Aware	Age + Sex + PC1:10	ENSG00000097046.12	CDC7	0.0966246	0.118869	0.416295	0.864696	No
Brain-Cortex	Current_Smoking	31665	278575	BMI Interaction-Aware	Age + Sex + PC1:10	ENSG00000273487.1	RP4-621B10.8	0.114204	0.0840721	0.174336	0.705303	No
Brain-Cortex	Current_Smoking	31665	278575	BMI Interaction-Aware	Age + Sex + PC1:10	ENSG00000122483.17	CCDC18	-0.11156	0.83515	0.893734	0.983999	No
Brain-Cortex	Current_Smoking	31665	278575	BMI Interaction-Aware	Age + Sex + PC1:10	ENSG00000117505.12	DR1	3.02918	1.83458	0.0987062	0.594721	No
Brain-Cortex	Current_Smoking	31665	278575	BMI Interaction-Aware	Age + Sex + PC1:10	ENSG00000143036.16	SLC44A3	-1.13771	0.589889	0.0537705	0.47967	No
Brain-Cortex	Current_Smoking	31665	278575	BMI Interaction-Aware	Age + Sex + PC1:10	ENSG00000122481.16	RWDD3	-0.0507121	0.120003	0.672594	0.941835	No
Brain-Cortex	Current_Smoking	31665	278575	BMI Interaction-Aware	Age + Sex + PC1:10	ENSG00000228971.2	RP11-286B14.1	-0.59582	0.553061	0.28134	0.801336	No
Brain-Cortex	Current_Smoking	31665	278575	BMI Interaction-Aware	Age + Sex + PC1:10	ENSG00000162688.16	AGL	0.00628317	0.196868	0.974539	0.996533	No
Brain-Cortex	Current_Smoking	31665	278575	BMI Interaction-Aware	Age + Sex + PC1:10	ENSG00000243480.7	AMY2A	-0.0522632	0.0714965	0.464786	0.88357	No
Brain-Cortex	Current_Smoking	31665	278575	BMI Interaction-Aware	Age + Sex + PC1:10	ENSG00000198890.7	PRMT6	0.213956	0.231405	0.355176	0.840988	No
Brain-Cortex	Current_Smoking	31665	278575	BMI Interaction-Aware	Age + Sex + PC1:10	ENSG00000085491.15	SLC25A24	0.160368	0.0828428	0.0528907	0.476755	No
Brain-Cortex	Current_Smoking	31665	278575	BMI Interaction-Aware	Age + Sex + PC1:10	ENSG00000134222.16	PSRC1	2.4712	1.04241	0.0177561	0.313621	No
Brain-Cortex	Current_Smoking	31665	278575	BMI Interaction-Aware	Age + Sex + PC1:10	ENSG00000181754.6	AMIGO1	3.62469	1.74873	0.0381948	0.431116	No
Brain-Cortex	Current_Smoking	31665	278575	BMI Interaction-Aware	Age + Sex + PC1:10	ENSG00000168765.16	GSTM4	-0.0161843	0.157301	0.918052	0.988211	No
Brain-Cortex	Current_Smoking	31665	278575	BMI Interaction-Aware	Age + Sex + PC1:10	ENSG00000134184.12	GSTM1	0.0144224	0.0134402	0.283234	0.802612	No
Brain-Cortex	Current_Smoking	31665	278575	BMI Interaction-Aware	Age + Sex + PC1:10	ENSG00000134201.10	GSTM5	-0.0184087	0.0187953	0.327368	0.826453	No
Brain-Cortex	Current_Smoking	31665	278575	BMI Interaction-Aware	Age + Sex + PC1:10	ENSG00000134202.10	GSTM3	0.0297275	0.0396524	0.453435	0.879423	No
Brain-Cortex	Current_Smoking	31665	278575	BMI Interaction-Aware	Age + Sex + PC1:10	ENSG00000197106.6	SLC6A17	0.114491	6.80959	0.986586	0.997812	No
Brain-Cortex	Current_Smoking	31665	278575	BMI Interaction-Aware	Age + Sex + PC1:10	ENSG00000143119.12	CD53	-0.0150239	0.0804474	0.851853	0.975861	No
Brain-Cortex	Current_Smoking	31665	278575	BMI Interaction-Aware	Age + Sex + PC1:10	ENSG00000156171.14	DRAM2	0.0438513	0.0814928	0.590508	0.919055	No
Brain-Cortex	Current_Smoking	31665	278575	BMI Interaction-Aware	Age + Sex + PC1:10	ENSG00000085465.12	OVGP1	-0.129792	0.126785	0.305968	0.813148	No
Brain-Cortex	Current_Smoking	31665	278575	BMI Interaction-Aware	Age + Sex + PC1:10	ENSG00000231437.3	LINC01750	0.0304495	0.0448569	0.497255	0.892709	No
Brain-Cortex	Current_Smoking	31665	278575	BMI Interaction-Aware	Age + Sex + PC1:10	ENSG00000134245.17	WNT2B	-0.0997904	0.0571286	0.0806776	0.548667	No
Brain-Cortex	Current_Smoking	31665	278575	BMI Interaction-Aware	Age + Sex + PC1:10	ENSG00000007341.18	ST7L	-1.03343	0.844633	0.221129	0.748718	No
Brain-Cortex	Current_Smoking	31665	278575	BMI Interaction-Aware	Age + Sex + PC1:10	ENSG00000116489.12	CAPZA1	3.17137	2.96278	0.284438	0.803186	No
Brain-Cortex	Current_Smoking	31665	278575	BMI Interaction-Aware	Age + Sex + PC1:10	ENSG00000116830.11	TTF2	0.174118	0.146905	0.235921	0.763467	No
Brain-Cortex	Current_Smoking	31665	278575	BMI Interaction-Aware	Age + Sex + PC1:10	ENSG00000134253.9	TRIM45	0.774689	3.35003	0.817122	0.969439	No
Brain-Cortex	Current_Smoking	31665	278575	BMI Interaction-Aware	Age + Sex + PC1:10	ENSG00000155761.13	SPAG17	-0.218179	0.34707	0.529591	0.900586	No
Brain-Cortex	Current_Smoking	31665	278575	BMI Interaction-Aware	Age + Sex + PC1:10	ENSG00000116874.11	WARS2	0.0295757	0.0633269	0.640477	0.935673	No
Brain-Cortex	Current_Smoking	31665	278575	BMI Interaction-Aware	Age + Sex + PC1:10	ENSG00000143067.4	ZNF697	-0.0545693	0.118776	0.645925	0.935825	No
Brain-Cortex	Current_Smoking	31665	278575	BMI Interaction-Aware	Age + Sex + PC1:10	ENSG00000273136.6	NBPF26	0.477191	0.51107	0.350454	0.839661	No
Brain-Cortex	Current_Smoking	31665	278575	BMI Interaction-Aware	Age + Sex + PC1:10	ENSG00000226067.6	LINC00623	-0.586952	0.405697	0.14796	0.679016	No
Brain-Cortex	Current_Smoking	31665	278575	BMI Interaction-Aware	Age + Sex + PC1:10	ENSG00000171943.11	SRGAP2C	-3.8097	5.65616	0.500598	0.894107	No
Brain-Cortex	Current_Smoking	31665	278575	BMI Interaction-Aware	Age + Sex + PC1:10	ENSG00000196369.10	SRGAP2B	-0.823252	0.904774	0.362876	0.845117	No
Brain-Cortex	Current_Smoking	31665	278575	BMI Interaction-Aware	Age + Sex + PC1:10	ENSG00000271425.7	NBPF10	0.108684	0.124688	0.383399	0.853771	No
Brain-Cortex	Current_Smoking	31665	278575	BMI Interaction-Aware	Age + Sex + PC1:10	ENSG00000277420.1	CH17-408M7.1	0.661042	0.229901	0.00403601	0.150929	No
Brain-Cortex	Current_Smoking	31665	278575	BMI Interaction-Aware	Age + Sex + PC1:10	ENSG00000162836.11	ACP6	-0.045504	0.062927	0.469603	0.884976	No
Brain-Cortex	Current_Smoking	31665	278575	BMI Interaction-Aware	Age + Sex + PC1:10	ENSG00000270629.5	NBPF14	-1.26953	0.969287	0.19028	0.725262	No
Brain-Cortex	Current_Smoking	31665	278575	BMI Interaction-Aware	Age + Sex + PC1:10	ENSG00000269713.7	NBPF9	0.0338604	0.0981267	0.730043	0.953224	No
Brain-Cortex	Current_Smoking	31665	278575	BMI Interaction-Aware	Age + Sex + PC1:10	ENSG00000274265.4	CH17-189H20.1	0.0779221	0.229346	0.734039	0.954	No
Brain-Cortex	Current_Smoking	31665	278575	BMI Interaction-Aware	Age + Sex + PC1:10	ENSG00000163131.10	CTSS	1.64094	0.622864	0.00842603	0.227442	No
Brain-Cortex	Current_Smoking	31665	278575	BMI Interaction-Aware	Age + Sex + PC1:10	ENSG00000143437.20	ARNT	0.968446	0.706286	0.170319	0.701258	No
Brain-Cortex	Current_Smoking	31665	278575	BMI Interaction-Aware	Age + Sex + PC1:10	ENSG00000159445.12	THEM4	0.267427	0.292847	0.361138	0.843792	No
Brain-Cortex	Current_Smoking	31665	278575	BMI Interaction-Aware	Age + Sex + PC1:10	ENSG00000197915.5	HRNR	-0.0412187	0.0329126	0.210435	0.742991	No
Brain-Cortex	Current_Smoking	31665	278575	BMI Interaction-Aware	Age + Sex + PC1:10	ENSG00000143631.10	FLG	-0.0656186	0.0314646	0.0370265	0.424804	No
Brain-Cortex	Current_Smoking	31665	278575	BMI Interaction-Aware	Age + Sex + PC1:10	ENSG00000189171.14	S100A13	0.196045	0.153941	0.202839	0.736569	No
Brain-Cortex	Current_Smoking	31665	278575	BMI Interaction-Aware	Age + Sex + PC1:10	ENSG00000163354.14	DCST2	0.0186509	0.0524534	0.722162	0.95158	No
Brain-Cortex	Current_Smoking	31665	278575	BMI Interaction-Aware	Age + Sex + PC1:10	ENSG00000143537.13	ADAM15	-0.221423	0.1315	0.0922155	0.578627	No
Brain-Cortex	Current_Smoking	31665	278575	BMI Interaction-Aware	Age + Sex + PC1:10	ENSG00000169231.13	THBS3	0.0990357	0.176342	0.57438	0.913606	No
Brain-Cortex	Current_Smoking	31665	278575	BMI Interaction-Aware	Age + Sex + PC1:10	ENSG00000163382.11	NAXE	-0.0954085	0.0697486	0.171346	0.703374	No
Brain-Cortex	Current_Smoking	31665	278575	BMI Interaction-Aware	Age + Sex + PC1:10	ENSG00000158714.10	SLAMF8	-0.0582753	0.0403203	0.148371	0.679224	No
Brain-Cortex	Current_Smoking	31665	278575	BMI Interaction-Aware	Age + Sex + PC1:10	ENSG00000188004.9	C1orf204	-0.00127959	0.101515	0.989943	0.998122	No
Brain-Cortex	Current_Smoking	31665	278575	BMI Interaction-Aware	Age + Sex + PC1:10	ENSG00000243284.1	VSIG8	0.0809471	0.110646	0.464423	0.88357	No
Brain-Cortex	Current_Smoking	31665	278575	BMI Interaction-Aware	Age + Sex + PC1:10	ENSG00000143318.12	CASQ1	-0.0381871	0.0322639	0.236577	0.763467	No
Brain-Cortex	Current_Smoking	31665	278575	BMI Interaction-Aware	Age + Sex + PC1:10	ENSG00000122218.14	COPA	1.44295	0.297829	1.26671e-06	0.000151658	Yes
Brain-Cortex	Current_Smoking	31665	278575	BMI Interaction-Aware	Age + Sex + PC1:10	ENSG00000162746.14	FCRLB	-0.0540409	0.150956	0.720351	0.951446	No
Brain-Cortex	Current_Smoking	31665	278575	BMI Interaction-Aware	Age + Sex + PC1:10	ENSG00000185860.13	CCDC190	0.0665775	0.0522651	0.202719	0.736569	No
Brain-Cortex	Current_Smoking	31665	278575	BMI Interaction-Aware	Age + Sex + PC1:10	ENSG00000185630.18	PBX1	-1.14365	0.533102	0.0319312	0.404136	No
Brain-Cortex	Current_Smoking	31665	278575	BMI Interaction-Aware	Age + Sex + PC1:10	ENSG00000198821.10	CD247	-0.0814458	0.14489	0.574034	0.913606	No
Brain-Cortex	Current_Smoking	31665	278575	BMI Interaction-Aware	Age + Sex + PC1:10	ENSG00000143199.17	ADCY10	-0.15342	0.124698	0.218571	0.747616	No
Brain-Cortex	Current_Smoking	31665	278575	BMI Interaction-Aware	Age + Sex + PC1:10	ENSG00000143147.14	GPR161	-0.507505	0.272396	0.0624456	0.505206	No
Brain-Cortex	Current_Smoking	31665	278575	BMI Interaction-Aware	Age + Sex + PC1:10	ENSG00000143156.13	NME7	0.0530545	0.425559	0.900785	0.984955	No
Brain-Cortex	Current_Smoking	31665	278575	BMI Interaction-Aware	Age + Sex + PC1:10	ENSG00000117477.12	CCDC181	-0.134882	0.181085	0.456357	0.879781	No
Brain-Cortex	Current_Smoking	31665	278575	BMI Interaction-Aware	Age + Sex + PC1:10	ENSG00000198734.10	F5	-0.147943	0.102617	0.149388	0.6801	No
Brain-Cortex	Current_Smoking	31665	278575	BMI Interaction-Aware	Age + Sex + PC1:10	ENSG00000188404.8	SELL	0.033609	0.231708	0.884672	0.98346	No
Brain-Cortex	Current_Smoking	31665	278575	BMI Interaction-Aware	Age + Sex + PC1:10	ENSG00000171806.11	METTL18	-0.214114	0.143803	0.136502	0.661856	No
Brain-Cortex	Current_Smoking	31665	278575	BMI Interaction-Aware	Age + Sex + PC1:10	ENSG00000000457.13	SCYL3	0.0412099	0.22846	0.856853	0.977293	No
Brain-Cortex	Current_Smoking	31665	278575	BMI Interaction-Aware	Age + Sex + PC1:10	ENSG00000120370.12	GORAB	-0.298957	0.333705	0.370321	0.849243	No
Brain-Cortex	Current_Smoking	31665	278575	BMI Interaction-Aware	Age + Sex + PC1:10	ENSG00000271811.1	RP1-79C4.4	-0.0104074	0.0326572	0.749965	0.956573	No
Brain-Cortex	Current_Smoking	31665	278575	BMI Interaction-Aware	Age + Sex + PC1:10	ENSG00000183831.6	ANKRD45	0.0273426	0.0553142	0.621084	0.92716	No
Brain-Cortex	Current_Smoking	31665	278575	BMI Interaction-Aware	Age + Sex + PC1:10	ENSG00000076321.10	KLHL20	-2.23583	0.135126	1.70294e-61	1.94476e-58	Yes
Brain-Cortex	Current_Smoking	31665	278575	BMI Interaction-Aware	Age + Sex + PC1:10	ENSG00000117601.13	SERPINC1	0.00610894	0.028091	0.827842	0.972783	No
Brain-Cortex	Current_Smoking	31665	278575	BMI Interaction-Aware	Age + Sex + PC1:10	ENSG00000116199.11	FAM20B	0.0610693	0.383061	0.873335	0.981939	No
Brain-Cortex	Current_Smoking	31665	278575	BMI Interaction-Aware	Age + Sex + PC1:10	ENSG00000143322.19	ABL2	0.265577	0.229442	0.247072	0.772877	No
Brain-Cortex	Current_Smoking	31665	278575	BMI Interaction-Aware	Age + Sex + PC1:10	ENSG00000162782.15	TDRD5	-0.0197802	0.0246812	0.422885	0.867746	No
Brain-Cortex	Current_Smoking	31665	278575	BMI Interaction-Aware	Age + Sex + PC1:10	ENSG00000135835.11	KIAA1614	0.242017	0.352798	0.492718	0.891408	No
Brain-Cortex	Current_Smoking	31665	278575	BMI Interaction-Aware	Age + Sex + PC1:10	ENSG00000135828.11	RNASEL	0.0752229	0.234148	0.748012	0.956573	No
Brain-Cortex	Current_Smoking	31665	278575	BMI Interaction-Aware	Age + Sex + PC1:10	ENSG00000058085.14	LAMC2	0.0291879	0.0329602	0.375861	0.850588	No
Brain-Cortex	Current_Smoking	31665	278575	BMI Interaction-Aware	Age + Sex + PC1:10	ENSG00000116679.15	IVNS1ABP	3.20073	1.44826	0.0271018	0.384398	No
Brain-Cortex	Current_Smoking	31665	278575	BMI Interaction-Aware	Age + Sex + PC1:10	ENSG00000273198.1	GS1-304P7.3	-0.0752732	0.119676	0.529364	0.900586	No
Brain-Cortex	Current_Smoking	31665	278575	BMI Interaction-Aware	Age + Sex + PC1:10	ENSG00000134376.15	CRB1	-0.215647	0.215495	0.31697	0.819294	No
Brain-Cortex	Current_Smoking	31665	278575	BMI Interaction-Aware	Age + Sex + PC1:10	ENSG00000118197.13	DDX59	-0.0195555	0.18754	0.916952	0.987992	No
Brain-Cortex	Current_Smoking	31665	278575	BMI Interaction-Aware	Age + Sex + PC1:10	ENSG00000260088.1	RP11-92G12.3	0.0151793	0.0146743	0.300944	0.811483	No
Brain-Cortex	Current_Smoking	31665	278575	BMI Interaction-Aware	Age + Sex + PC1:10	ENSG00000133067.17	LGR6	0.00473987	0.0874085	0.956755	0.994055	No
Brain-Cortex	Current_Smoking	31665	278575	BMI Interaction-Aware	Age + Sex + PC1:10	ENSG00000163444.11	TMEM183A	0.0959983	0.270401	0.722573	0.951635	No
Brain-Cortex	Current_Smoking	31665	278575	BMI Interaction-Aware	Age + Sex + PC1:10	ENSG00000133063.15	CHIT1	0.0196236	0.0426412	0.645371	0.935825	No
Brain-Cortex	Current_Smoking	31665	278575	BMI Interaction-Aware	Age + Sex + PC1:10	ENSG00000182004.12	SNRPE	-0.017889	0.191039	0.925395	0.991156	No
Brain-Cortex	Current_Smoking	31665	278575	BMI Interaction-Aware	Age + Sex + PC1:10	ENSG00000174529.7	TMEM81	0.297222	0.620767	0.632082	0.933122	No
Brain-Cortex	Current_Smoking	31665	278575	BMI Interaction-Aware	Age + Sex + PC1:10	ENSG00000117280.12	RAB29	-0.355691	0.220392	0.106549	0.612533	No
Brain-Cortex	Current_Smoking	31665	278575	BMI Interaction-Aware	Age + Sex + PC1:10	ENSG00000162877.12	PM20D1	0.0541729	0.0190331	0.00442389	0.157024	No
Brain-Cortex	Current_Smoking	31665	278575	BMI Interaction-Aware	Age + Sex + PC1:10	ENSG00000263528.7	IKBKE	0.039441	0.0360183	0.273506	0.796107	No
Brain-Cortex	Current_Smoking	31665	278575	BMI Interaction-Aware	Age + Sex + PC1:10	ENSG00000196352.14	CD55	0.263623	0.256787	0.3046	0.812361	No
Brain-Cortex	Current_Smoking	31665	278575	BMI Interaction-Aware	Age + Sex + PC1:10	ENSG00000203710.10	CR1	-0.0381019	0.0205665	0.0639374	0.505709	No
Brain-Cortex	Current_Smoking	31665	278575	BMI Interaction-Aware	Age + Sex + PC1:10	ENSG00000117335.19	CD46	-0.120928	0.146617	0.409492	0.864316	No
Brain-Cortex	Current_Smoking	31665	278575	BMI Interaction-Aware	Age + Sex + PC1:10	ENSG00000198468.7	FLVCR1-AS1	-0.0677838	0.0507209	0.181416	0.716304	No
Brain-Cortex	Current_Smoking	31665	278575	BMI Interaction-Aware	Age + Sex + PC1:10	ENSG00000067533.5	RRP15	0.142575	0.0887507	0.108171	0.615555	No
Brain-Cortex	Current_Smoking	31665	278575	BMI Interaction-Aware	Age + Sex + PC1:10	ENSG00000272823.1	RP11-295M18.6	0.00867931	0.104661	0.933909	0.992761	No
Brain-Cortex	Current_Smoking	31665	278575	BMI Interaction-Aware	Age + Sex + PC1:10	ENSG00000238078.1	LINC01352	0.0213712	0.0395097	0.58857	0.91862	No
Brain-Cortex	Current_Smoking	31665	278575	BMI Interaction-Aware	Age + Sex + PC1:10	ENSG00000143502.14	SUSD4	0.0400737	0.558001	0.942748	0.993127	No
Brain-Cortex	Current_Smoking	31665	278575	BMI Interaction-Aware	Age + Sex + PC1:10	ENSG00000203697.11	CAPN8	-0.0552423	0.070624	0.434095	0.873171	No
Brain-Cortex	Current_Smoking	31665	278575	BMI Interaction-Aware	Age + Sex + PC1:10	ENSG00000143819.12	EPHX1	0.444691	1.16921	0.703696	0.949558	No
Brain-Cortex	Current_Smoking	31665	278575	BMI Interaction-Aware	Age + Sex + PC1:10	ENSG00000243709.1	LEFTY1	-0.0304361	0.025268	0.228385	0.755096	No
Brain-Cortex	Current_Smoking	31665	278575	BMI Interaction-Aware	Age + Sex + PC1:10	ENSG00000163041.9	H3F3A	-0.406072	0.497581	0.414448	0.864696	No
Brain-Cortex	Current_Smoking	31665	278575	BMI Interaction-Aware	Age + Sex + PC1:10	ENSG00000143740.14	SNAP47	-0.0314805	0.206223	0.878672	0.983025	No
Brain-Cortex	Current_Smoking	31665	278575	BMI Interaction-Aware	Age + Sex + PC1:10	ENSG00000154358.20	OBSCN	0.190755	0.21517	0.375332	0.850588	No
Brain-Cortex	Current_Smoking	31665	278575	BMI Interaction-Aware	Age + Sex + PC1:10	ENSG00000135744.7	AGT	-0.0672655	0.0685338	0.326349	0.825943	No
Brain-Cortex	Current_Smoking	31665	278575	BMI Interaction-Aware	Age + Sex + PC1:10	ENSG00000135773.12	CAPN9	-0.080248	0.0371403	0.0307206	0.399865	No
Brain-Cortex	Current_Smoking	31665	278575	BMI Interaction-Aware	Age + Sex + PC1:10	ENSG00000173409.13	ARV1	-0.345675	0.159845	0.0305751	0.399865	No
Brain-Cortex	Current_Smoking	31665	278575	BMI Interaction-Aware	Age + Sex + PC1:10	ENSG00000182118.7	FAM89A	-0.0111559	0.0368355	0.761999	0.958409	No
Brain-Cortex	Current_Smoking	31665	278575	BMI Interaction-Aware	Age + Sex + PC1:10	ENSG00000135778.11	NTPCR	-0.0716128	0.049782	0.150285	0.680429	No
Brain-Cortex	Current_Smoking	31665	278575	BMI Interaction-Aware	Age + Sex + PC1:10	ENSG00000143674.10	MAP3K21	-0.365351	0.905444	0.686577	0.946045	No
Brain-Cortex	Current_Smoking	31665	278575	BMI Interaction-Aware	Age + Sex + PC1:10	ENSG00000168275.14	COA6	0.037	0.176334	0.833802	0.974396	No
Brain-Cortex	Current_Smoking	31665	278575	BMI Interaction-Aware	Age + Sex + PC1:10	ENSG00000224939.1	LINC00184	0.0780507	0.0601116	0.194139	0.729725	No
Brain-Cortex	Current_Smoking	31665	278575	BMI Interaction-Aware	Age + Sex + PC1:10	ENSG00000152904.11	GGPS1	1.56436	0.958275	0.10258	0.602559	No
Brain-Cortex	Current_Smoking	31665	278575	BMI Interaction-Aware	Age + Sex + PC1:10	ENSG00000086619.13	ERO1B	-0.394863	0.160371	0.0138094	0.284347	No
Brain-Cortex	Current_Smoking	31665	278575	BMI Interaction-Aware	Age + Sex + PC1:10	ENSG00000180875.4	GREM2	0.0743938	0.246021	0.762357	0.958409	No
Brain-Cortex	Current_Smoking	31665	278575	BMI Interaction-Aware	Age + Sex + PC1:10	ENSG00000091483.6	FH	0.0305373	1.605	0.98482	0.997812	No
Brain-Cortex	Current_Smoking	31665	278575	BMI Interaction-Aware	Age + Sex + PC1:10	ENSG00000214837.8	LINC01347	-0.0256173	0.123168	0.83524	0.974552	No
Brain-Cortex	Current_Smoking	31665	278575	BMI Interaction-Aware	Age + Sex + PC1:10	ENSG00000203666.12	EFCAB2	0.0338096	0.0718508	0.63796	0.935423	No
Brain-Cortex	Current_Smoking	31665	278575	BMI Interaction-Aware	Age + Sex + PC1:10	ENSG00000188295.14	ZNF669	-0.0543399	0.112341	0.628595	0.931443	No
Brain-Cortex	Current_Smoking	31665	278575	BMI Interaction-Aware	Age + Sex + PC1:10	ENSG00000221953.5	C1orf229	0.00607916	0.0557878	0.913227	0.987243	No
Brain-Cortex	Current_Smoking	31665	278575	BMI Interaction-Aware	Age + Sex + PC1:10	ENSG00000196418.12	ZNF124	-0.0784066	0.0424537	0.0647654	0.507641	No
Brain-Cortex	Current_Smoking	31665	278575	BMI Interaction-Aware	Age + Sex + PC1:10	ENSG00000259865.1	RP11-488L18.10	0.0562161	0.142459	0.693129	0.947101	No
Brain-Cortex	Current_Smoking	31665	278575	BMI Interaction-Aware	Age + Sex + PC1:10	ENSG00000162714.12	ZNF496	0.606341	1.70318	0.721836	0.951468	No
Brain-Cortex	Current_Smoking	31665	278575	BMI Interaction-Aware	Age + Sex + PC1:10	ENSG00000118004.17	COLEC11	-0.0187776	0.0161223	0.24414	0.769695	No
Brain-Cortex	Current_Smoking	31665	278575	BMI Interaction-Aware	Age + Sex + PC1:10	ENSG00000151360.9	ALLC	-0.014756	0.0102573	0.150267	0.680429	No
Brain-Cortex	Current_Smoking	31665	278575	BMI Interaction-Aware	Age + Sex + PC1:10	ENSG00000205837.7	LINC00487	0.0255812	0.0351155	0.466316	0.883902	No
Brain-Cortex	Current_Smoking	31665	278575	BMI Interaction-Aware	Age + Sex + PC1:10	ENSG00000271947.1	RP11-439M11.1	-0.103093	0.060355	0.0876157	0.568506	No
Brain-Cortex	Current_Smoking	31665	278575	BMI Interaction-Aware	Age + Sex + PC1:10	ENSG00000236790.5	LINC00299	-0.119362	0.090907	0.189178	0.72441	No
Brain-Cortex	Current_Smoking	31665	278575	BMI Interaction-Aware	Age + Sex + PC1:10	ENSG00000269973.1	RP11-95D17.1	-0.286827	0.150238	0.0562432	0.486879	No
Brain-Cortex	Current_Smoking	31665	278575	BMI Interaction-Aware	Age + Sex + PC1:10	ENSG00000260077.1	RP11-254F7.2	0.438089	0.149776	0.00344495	0.13566	No
Brain-Cortex	Current_Smoking	31665	278575	BMI Interaction-Aware	Age + Sex + PC1:10	ENSG00000115761.15	NOL10	0.470366	1.44981	0.745611	0.956207	No
Brain-Cortex	Current_Smoking	31665	278575	BMI Interaction-Aware	Age + Sex + PC1:10	ENSG00000143882.10	ATP6V1C2	0.0494643	0.0396611	0.212333	0.742991	No
Brain-Cortex	Current_Smoking	31665	278575	BMI Interaction-Aware	Age + Sex + PC1:10	ENSG00000162976.12	PQLC3	0.156674	0.343852	0.648645	0.936156	No
Brain-Cortex	Current_Smoking	31665	278575	BMI Interaction-Aware	Age + Sex + PC1:10	ENSG00000134324.11	LPIN1	-0.0944295	0.116574	0.417919	0.865541	No
Brain-Cortex	Current_Smoking	31665	278575	BMI Interaction-Aware	Age + Sex + PC1:10	ENSG00000151779.12	NBAS	-0.00735421	0.278428	0.978928	0.996968	No
Brain-Cortex	Current_Smoking	31665	278575	BMI Interaction-Aware	Age + Sex + PC1:10	ENSG00000178295.14	GEN1	-0.295719	0.402382	0.462387	0.882452	No
Brain-Cortex	Current_Smoking	31665	278575	BMI Interaction-Aware	Age + Sex + PC1:10	ENSG00000183891.5	TTC32	0.00424242	0.0310774	0.891417	0.983999	No
Brain-Cortex	Current_Smoking	31665	278575	BMI Interaction-Aware	Age + Sex + PC1:10	ENSG00000118961.14	LDAH	-0.0254719	0.109236	0.81562	0.969356	No
Brain-Cortex	Current_Smoking	31665	278575	BMI Interaction-Aware	Age + Sex + PC1:10	ENSG00000219626.8	FAM228B	0.102031	0.108012	0.344848	0.838544	No
Brain-Cortex	Current_Smoking	31665	278575	BMI Interaction-Aware	Age + Sex + PC1:10	ENSG00000115129.13	TP53I3	0.178572	0.118645	0.1323	0.655802	No
Brain-Cortex	Current_Smoking	31665	278575	BMI Interaction-Aware	Age + Sex + PC1:10	ENSG00000176732.6	PFN4	0.123716	0.0606686	0.0414288	0.443761	No
Brain-Cortex	Current_Smoking	31665	278575	BMI Interaction-Aware	Age + Sex + PC1:10	ENSG00000186453.12	FAM228A	0.0285169	0.715999	0.96823	0.995381	No
Brain-Cortex	Current_Smoking	31665	278575	BMI Interaction-Aware	Age + Sex + PC1:10	ENSG00000138031.14	ADCY3	-0.329446	0.164523	0.0452385	0.45658	No
Brain-Cortex	Current_Smoking	31665	278575	BMI Interaction-Aware	Age + Sex + PC1:10	ENSG00000138029.13	HADHB	0.278231	0.392569	0.478484	0.886643	No
Brain-Cortex	Current_Smoking	31665	278575	BMI Interaction-Aware	Age + Sex + PC1:10	ENSG00000157856.10	DRC1	0.484076	0.293386	0.0989501	0.595465	No
Brain-Cortex	Current_Smoking	31665	278575	BMI Interaction-Aware	Age + Sex + PC1:10	ENSG00000138085.16	ATRAID	0.615774	0.695897	0.37623	0.850588	No
Brain-Cortex	Current_Smoking	31665	278575	BMI Interaction-Aware	Age + Sex + PC1:10	ENSG00000157992.12	KRTCAP3	0.0850853	0.141502	0.54764	0.906479	No
Brain-Cortex	Current_Smoking	31665	278575	BMI Interaction-Aware	Age + Sex + PC1:10	ENSG00000213639.9	PPP1CB	-2.29335	2.16127	0.288639	0.804675	No
Brain-Cortex	Current_Smoking	31665	278575	BMI Interaction-Aware	Age + Sex + PC1:10	ENSG00000171103.10	TRMT61B	-0.456509	0.365368	0.2115	0.742991	No
Brain-Cortex	Current_Smoking	31665	278575	BMI Interaction-Aware	Age + Sex + PC1:10	ENSG00000189350.12	TOGARAM2	-0.0346366	0.0143005	0.0154328	0.297553	No
Brain-Cortex	Current_Smoking	31665	278575	BMI Interaction-Aware	Age + Sex + PC1:10	ENSG00000179270.6	C2orf71	0.132369	0.168401	0.431845	0.87152	No
Brain-Cortex	Current_Smoking	31665	278575	BMI Interaction-Aware	Age + Sex + PC1:10	ENSG00000172954.13	LCLAT1	-0.280556	0.707249	0.691598	0.946924	No
Brain-Cortex	Current_Smoking	31665	278575	BMI Interaction-Aware	Age + Sex + PC1:10	ENSG00000091106.18	NLRC4	0.859258	0.299396	0.00410508	0.15222	No
Brain-Cortex	Current_Smoking	31665	278575	BMI Interaction-Aware	Age + Sex + PC1:10	ENSG00000171055.14	FEZ2	-0.390365	0.578681	0.499944	0.893789	No
Brain-Cortex	Current_Smoking	31665	278575	BMI Interaction-Aware	Age + Sex + PC1:10	ENSG00000218739.9	CEBPZOS	0.685113	0.118501	7.40489e-09	1.12176e-06	Yes
Brain-Cortex	Current_Smoking	31665	278575	BMI Interaction-Aware	Age + Sex + PC1:10	ENSG00000115828.15	QPCT	0.390909	0.26799	0.144656	0.673228	No
Brain-Cortex	Current_Smoking	31665	278575	BMI Interaction-Aware	Age + Sex + PC1:10	ENSG00000143891.16	GALM	-0.0386462	0.0577886	0.503655	0.894338	No
Brain-Cortex	Current_Smoking	31665	278575	BMI Interaction-Aware	Age + Sex + PC1:10	ENSG00000115904.12	SOS1	4.73856	2.39296	0.0476799	0.462373	No
Brain-Cortex	Current_Smoking	31665	278575	BMI Interaction-Aware	Age + Sex + PC1:10	ENSG00000162878.12	PKDCC	-0.240662	0.172372	0.162659	0.695244	No
Brain-Cortex	Current_Smoking	31665	278575	BMI Interaction-Aware	Age + Sex + PC1:10	ENSG00000115944.14	COX7A2L	0.154107	0.772408	0.84186	0.974759	No
Brain-Cortex	Current_Smoking	31665	278575	BMI Interaction-Aware	Age + Sex + PC1:10	ENSG00000152527.13	PLEKHH2	0.0700715	0.0673612	0.29823	0.810494	No
Brain-Cortex	Current_Smoking	31665	278575	BMI Interaction-Aware	Age + Sex + PC1:10	ENSG00000138095.18	LRPPRC	-0.0692369	0.20118	0.730731	0.953224	No
Brain-Cortex	Current_Smoking	31665	278575	BMI Interaction-Aware	Age + Sex + PC1:10	ENSG00000250565.6	ATP6V1E2	-0.106924	0.105228	0.309576	0.81402	No
Brain-Cortex	Current_Smoking	31665	278575	BMI Interaction-Aware	Age + Sex + PC1:10	ENSG00000119878.5	CRIPT	0.171047	0.159197	0.282626	0.80172	No
Brain-Cortex	Current_Smoking	31665	278575	BMI Interaction-Aware	Age + Sex + PC1:10	ENSG00000239332.5	LINC01119	0.0200823	0.0733016	0.784109	0.962295	No
Brain-Cortex	Current_Smoking	31665	278575	BMI Interaction-Aware	Age + Sex + PC1:10	ENSG00000180398.11	MCFD2	0.108443	0.0960455	0.258863	0.784119	No
Brain-Cortex	Current_Smoking	31665	278575	BMI Interaction-Aware	Age + Sex + PC1:10	ENSG00000119888.10	EPCAM	-0.00803372	0.0152073	0.597304	0.92048	No
Brain-Cortex	Current_Smoking	31665	278575	BMI Interaction-Aware	Age + Sex + PC1:10	ENSG00000170802.15	FOXN2	-0.0705249	0.106097	0.506228	0.894552	No
Brain-Cortex	Current_Smoking	31665	278575	BMI Interaction-Aware	Age + Sex + PC1:10	ENSG00000272663.1	RP11-191L17.1	0.267216	0.137132	0.0513426	0.473436	No
Brain-Cortex	Current_Smoking	31665	278575	BMI Interaction-Aware	Age + Sex + PC1:10	ENSG00000162869.15	PPP1R21	-0.268321	0.254391	0.291536	0.806435	No
Brain-Cortex	Current_Smoking	31665	278575	BMI Interaction-Aware	Age + Sex + PC1:10	ENSG00000243244.5	STON1	0.0170639	0.0686393	0.803669	0.967599	No
Brain-Cortex	Current_Smoking	31665	278575	BMI Interaction-Aware	Age + Sex + PC1:10	ENSG00000242441.7	GTF2A1L	-0.0253384	0.024556	0.302137	0.811814	No
Brain-Cortex	Current_Smoking	31665	278575	BMI Interaction-Aware	Age + Sex + PC1:10	ENSG00000162994.15	CLHC1	0.0229352	0.0943107	0.80786	0.967607	No
Brain-Cortex	Current_Smoking	31665	278575	BMI Interaction-Aware	Age + Sex + PC1:10	ENSG00000162928.8	PEX13	-0.237391	0.432809	0.583356	0.917232	No
Brain-Cortex	Current_Smoking	31665	278575	BMI Interaction-Aware	Age + Sex + PC1:10	ENSG00000237651.6	C2orf74	-0.0686261	0.0622301	0.270123	0.793793	No
Brain-Cortex	Current_Smoking	31665	278575	BMI Interaction-Aware	Age + Sex + PC1:10	ENSG00000173209.22	AHSA2	-0.198808	0.115803	0.086021	0.56443	No
Brain-Cortex	Current_Smoking	31665	278575	BMI Interaction-Aware	Age + Sex + PC1:10	ENSG00000143995.19	MEIS1	-0.446869	0.409126	0.274722	0.796668	No
Brain-Cortex	Current_Smoking	31665	278575	BMI Interaction-Aware	Age + Sex + PC1:10	ENSG00000169621.9	APLF	0.510689	0.567725	0.368368	0.848473	No
Brain-Cortex	Current_Smoking	31665	278575	BMI Interaction-Aware	Age + Sex + PC1:10	ENSG00000124380.10	SNRNP27	0.421919	0.597341	0.479984	0.887291	No
Brain-Cortex	Current_Smoking	31665	278575	BMI Interaction-Aware	Age + Sex + PC1:10	ENSG00000217702.2	RP11-287D1.4	-0.00344139	0.00930709	0.711561	0.949558	No
Brain-Cortex	Current_Smoking	31665	278575	BMI Interaction-Aware	Age + Sex + PC1:10	ENSG00000065911.11	MTHFD2	-0.195122	0.108058	0.0709619	0.521995	No
Brain-Cortex	Current_Smoking	31665	278575	BMI Interaction-Aware	Age + Sex + PC1:10	ENSG00000204792.2	LINC01291	-0.00270837	0.0038411	0.480747	0.887593	No
Brain-Cortex	Current_Smoking	31665	278575	BMI Interaction-Aware	Age + Sex + PC1:10	ENSG00000236209.1	AC104135.2	-0.00497579	0.00790502	0.529056	0.900524	No
Brain-Cortex	Current_Smoking	31665	278575	BMI Interaction-Aware	Age + Sex + PC1:10	ENSG00000115364.13	MRPL19	-0.00559069	0.091274	0.951159	0.99366	No
Brain-Cortex	Current_Smoking	31665	278575	BMI Interaction-Aware	Age + Sex + PC1:10	ENSG00000042493.15	CAPG	0.1142	0.0707648	0.106572	0.612533	No
Brain-Cortex	Current_Smoking	31665	278575	BMI Interaction-Aware	Age + Sex + PC1:10	ENSG00000152292.16	SH2D6	-0.0660234	0.0765841	0.388631	0.857372	No
Brain-Cortex	Current_Smoking	31665	278575	BMI Interaction-Aware	Age + Sex + PC1:10	ENSG00000115486.11	GGCX	-0.097928	0.126429	0.438596	0.875605	No
Brain-Cortex	Current_Smoking	31665	278575	BMI Interaction-Aware	Age + Sex + PC1:10	ENSG00000115523.16	GNLY	-0.0125325	0.0486515	0.796717	0.964339	No
Brain-Cortex	Current_Smoking	31665	278575	BMI Interaction-Aware	Age + Sex + PC1:10	ENSG00000068654.15	POLR1A	-0.584443	0.379315	0.123369	0.639221	No
Brain-Cortex	Current_Smoking	31665	278575	BMI Interaction-Aware	Age + Sex + PC1:10	ENSG00000132305.20	IMMT	-0.381264	0.532911	0.474339	0.885704	No
Brain-Cortex	Current_Smoking	31665	278575	BMI Interaction-Aware	Age + Sex + PC1:10	ENSG00000115561.15	CHMP3	-1.65743	0.926486	0.0736242	0.528542	No
Brain-Cortex	Current_Smoking	31665	278575	BMI Interaction-Aware	Age + Sex + PC1:10	ENSG00000183281.14	PLGLB1	0.140513	0.128636	0.274688	0.796668	No
Brain-Cortex	Current_Smoking	31665	278575	BMI Interaction-Aware	Age + Sex + PC1:10	ENSG00000163586.9	FABP1	-0.0290944	0.0158696	0.0667516	0.512759	No
Brain-Cortex	Current_Smoking	31665	278575	BMI Interaction-Aware	Age + Sex + PC1:10	ENSG00000144115.16	THNSL2	-0.00320579	0.0118882	0.78742	0.96253	No
Brain-Cortex	Current_Smoking	31665	278575	BMI Interaction-Aware	Age + Sex + PC1:10	ENSG00000172071.11	EIF2AK3	-0.138757	1.37793	0.919789	0.988922	No
Brain-Cortex	Current_Smoking	31665	278575	BMI Interaction-Aware	Age + Sex + PC1:10	ENSG00000144026.11	ZNF514	-0.0631012	0.050065	0.207531	0.741122	No
Brain-Cortex	Current_Smoking	31665	278575	BMI Interaction-Aware	Age + Sex + PC1:10	ENSG00000155066.15	PROM2	0.0070369	0.186276	0.969866	0.995823	No
Brain-Cortex	Current_Smoking	31665	278575	BMI Interaction-Aware	Age + Sex + PC1:10	ENSG00000144021.2	CIAO1	1.63027	0.261914	4.83227e-10	8.15226e-08	Yes
Brain-Cortex	Current_Smoking	31665	278575	BMI Interaction-Aware	Age + Sex + PC1:10	ENSG00000168754.14	FAM178B	-0.798377	0.333102	0.0165392	0.30616	No
Brain-Cortex	Current_Smoking	31665	278575	BMI Interaction-Aware	Age + Sex + PC1:10	ENSG00000144199.11	FAHD2B	0.0984277	0.139715	0.481129	0.887653	No
Brain-Cortex	Current_Smoking	31665	278575	BMI Interaction-Aware	Age + Sex + PC1:10	ENSG00000135976.17	ANKRD36	0.41841	0.309842	0.176888	0.706695	No
Brain-Cortex	Current_Smoking	31665	278575	BMI Interaction-Aware	Age + Sex + PC1:10	ENSG00000230606.10	AC159540.1	0.00699482	0.0279611	0.802462	0.967071	No
Brain-Cortex	Current_Smoking	31665	278575	BMI Interaction-Aware	Age + Sex + PC1:10	ENSG00000115085.13	ZAP70	-0.0324627	0.107842	0.763398	0.958692	No
Brain-Cortex	Current_Smoking	31665	278575	BMI Interaction-Aware	Age + Sex + PC1:10	ENSG00000183513.8	COA5	1.61881	0.546448	0.00305233	0.124151	No
Brain-Cortex	Current_Smoking	31665	278575	BMI Interaction-Aware	Age + Sex + PC1:10	ENSG00000226791.6	AC109826.1	0.0371472	0.0605982	0.539871	0.903338	No
Brain-Cortex	Current_Smoking	31665	278575	BMI Interaction-Aware	Age + Sex + PC1:10	ENSG00000135951.14	TSGA10	0.175248	0.105581	0.0969452	0.590802	No
Brain-Cortex	Current_Smoking	31665	278575	BMI Interaction-Aware	Age + Sex + PC1:10	ENSG00000144182.16	LIPT1	0.108223	0.171353	0.527662	0.900147	No
Brain-Cortex	Current_Smoking	31665	278575	BMI Interaction-Aware	Age + Sex + PC1:10	ENSG00000185414.19	MRPL30	-1.66517	1.32928	0.21032	0.742991	No
Brain-Cortex	Current_Smoking	31665	278575	BMI Interaction-Aware	Age + Sex + PC1:10	ENSG00000144218.18	AFF3	-0.0351003	0.0733162	0.632115	0.933122	No
Brain-Cortex	Current_Smoking	31665	278575	BMI Interaction-Aware	Age + Sex + PC1:10	ENSG00000163162.8	RNF149	0.0502153	0.1558	0.747221	0.956449	No
Brain-Cortex	Current_Smoking	31665	278575	BMI Interaction-Aware	Age + Sex + PC1:10	ENSG00000115602.16	IL1RL1	0.00207889	0.00798233	0.794527	0.963646	No
Brain-Cortex	Current_Smoking	31665	278575	BMI Interaction-Aware	Age + Sex + PC1:10	ENSG00000115604.10	IL18R1	0.00674305	0.0270424	0.803089	0.967458	No
Brain-Cortex	Current_Smoking	31665	278575	BMI Interaction-Aware	Age + Sex + PC1:10	ENSG00000234177.5	LINC01114	-0.037941	0.0729627	0.60306	0.92231	No
Brain-Cortex	Current_Smoking	31665	278575	BMI Interaction-Aware	Age + Sex + PC1:10	ENSG00000119147.9	C2orf40	-0.0146184	0.039202	0.709223	0.949558	No
Brain-Cortex	Current_Smoking	31665	278575	BMI Interaction-Aware	Age + Sex + PC1:10	ENSG00000198203.9	SULT1C2	-0.0181315	0.0072719	0.012654	0.272941	No
Brain-Cortex	Current_Smoking	31665	278575	BMI Interaction-Aware	Age + Sex + PC1:10	ENSG00000198075.9	SULT1C4	0.03659	1.03185	0.971712	0.996037	No
Brain-Cortex	Current_Smoking	31665	278575	BMI Interaction-Aware	Age + Sex + PC1:10	ENSG00000175772.10	LINC01106	0.0372932	0.090141	0.679079	0.943972	No
Brain-Cortex	Current_Smoking	31665	278575	BMI Interaction-Aware	Age + Sex + PC1:10	ENSG00000144152.12	FBLN7	0.0412436	0.138333	0.765591	0.958692	No
Brain-Cortex	Current_Smoking	31665	278575	BMI Interaction-Aware	Age + Sex + PC1:10	ENSG00000169629.11	RGPD8	-0.0334524	0.0326439	0.305472	0.813022	No
Brain-Cortex	Current_Smoking	31665	278575	BMI Interaction-Aware	Age + Sex + PC1:10	ENSG00000125630.15	POLR1B	0.00756587	0.122497	0.950751	0.99348	No
Brain-Cortex	Current_Smoking	31665	278575	BMI Interaction-Aware	Age + Sex + PC1:10	ENSG00000237753.1	AC079922.3	0.0320531	0.134366	0.811455	0.968559	No
Brain-Cortex	Current_Smoking	31665	278575	BMI Interaction-Aware	Age + Sex + PC1:10	ENSG00000125618.16	PAX8	0.011362	0.00906289	0.209958	0.742991	No
Brain-Cortex	Current_Smoking	31665	278575	BMI Interaction-Aware	Age + Sex + PC1:10	ENSG00000136682.14	CBWD2	0.143795	0.502803	0.774889	0.959294	No
Brain-Cortex	Current_Smoking	31665	278575	BMI Interaction-Aware	Age + Sex + PC1:10	ENSG00000144134.18	RABL2A	0.316848	0.473495	0.503388	0.894304	No
Brain-Cortex	Current_Smoking	31665	278575	BMI Interaction-Aware	Age + Sex + PC1:10	ENSG00000115084.13	SLC35F5	-0.0743124	0.273305	0.785696	0.9624	No
Brain-Cortex	Current_Smoking	31665	278575	BMI Interaction-Aware	Age + Sex + PC1:10	ENSG00000228857.2	AC104653.1	0.0839596	0.120264	0.485099	0.889638	No
Brain-Cortex	Current_Smoking	31665	278575	BMI Interaction-Aware	Age + Sex + PC1:10	ENSG00000236255.1	AC009404.2	0.0120845	0.141254	0.931823	0.992604	No
Brain-Cortex	Current_Smoking	31665	278575	BMI Interaction-Aware	Age + Sex + PC1:10	ENSG00000080293.9	SCTR	-0.0415517	0.130881	0.750881	0.956573	No
Brain-Cortex	Current_Smoking	31665	278575	BMI Interaction-Aware	Age + Sex + PC1:10	ENSG00000115109.13	EPB41L5	-0.732548	0.385454	0.0573701	0.490903	No
Brain-Cortex	Current_Smoking	31665	278575	BMI Interaction-Aware	Age + Sex + PC1:10	ENSG00000226479.3	TMEM185B	0.306193	0.521299	0.556959	0.90883	No
Brain-Cortex	Current_Smoking	31665	278575	BMI Interaction-Aware	Age + Sex + PC1:10	ENSG00000144118.13	RALB	-0.193572	0.263182	0.462031	0.882	No
Brain-Cortex	Current_Smoking	31665	278575	BMI Interaction-Aware	Age + Sex + PC1:10	ENSG00000236682.1	AC068282.3	0.01518	0.00993761	0.126629	0.64402	No
Brain-Cortex	Current_Smoking	31665	278575	BMI Interaction-Aware	Age + Sex + PC1:10	ENSG00000169994.18	MYO7B	0.00227684	0.078458	0.976849	0.996591	No
Brain-Cortex	Current_Smoking	31665	278575	BMI Interaction-Aware	Age + Sex + PC1:10	ENSG00000144231.10	POLR2D	-0.0639152	0.204364	0.754469	0.956573	No
Brain-Cortex	Current_Smoking	31665	278575	BMI Interaction-Aware	Age + Sex + PC1:10	ENSG00000222014.5	RAB6C	0.0287287	0.0404089	0.477116	0.886643	No
Brain-Cortex	Current_Smoking	31665	278575	BMI Interaction-Aware	Age + Sex + PC1:10	ENSG00000152076.18	CCDC74B	0.0341476	0.0847509	0.687009	0.946045	No
Brain-Cortex	Current_Smoking	31665	278575	BMI Interaction-Aware	Age + Sex + PC1:10	ENSG00000173272.15	MZT2A	0.0776687	0.0828376	0.348449	0.839661	No
Brain-Cortex	Current_Smoking	31665	278575	BMI Interaction-Aware	Age + Sex + PC1:10	ENSG00000150551.10	LYPD1	0.0315272	0.0800329	0.693634	0.947101	No
Brain-Cortex	Current_Smoking	31665	278575	BMI Interaction-Aware	Age + Sex + PC1:10	ENSG00000152128.13	TMEM163	-0.586543	0.303931	0.0536248	0.47967	No
Brain-Cortex	Current_Smoking	31665	278575	BMI Interaction-Aware	Age + Sex + PC1:10	ENSG00000123610.4	TNFAIP6	0.0637859	0.0250393	0.010852	0.254516	No
Brain-Cortex	Current_Smoking	31665	278575	BMI Interaction-Aware	Age + Sex + PC1:10	ENSG00000080345.17	RIF1	0.316764	0.257997	0.219528	0.748549	No
Brain-Cortex	Current_Smoking	31665	278575	BMI Interaction-Aware	Age + Sex + PC1:10	ENSG00000162989.4	KCNJ3	0.0948414	0.0994328	0.340173	0.835265	No
Brain-Cortex	Current_Smoking	31665	278575	BMI Interaction-Aware	Age + Sex + PC1:10	ENSG00000234584.1	AC019186.1	-0.0684103	0.0735274	0.352161	0.839661	No
Brain-Cortex	Current_Smoking	31665	278575	BMI Interaction-Aware	Age + Sex + PC1:10	ENSG00000196151.10	WDSUB1	0.0857992	0.0834778	0.30404	0.812361	No
Brain-Cortex	Current_Smoking	31665	278575	BMI Interaction-Aware	Age + Sex + PC1:10	ENSG00000226266.6	AC009961.3	0.0897102	0.0652824	0.169384	0.699686	No
Brain-Cortex	Current_Smoking	31665	278575	BMI Interaction-Aware	Age + Sex + PC1:10	ENSG00000082438.15	COBLL1	-0.774437	0.144268	7.95902e-08	1.12533e-05	Yes
Brain-Cortex	Current_Smoking	31665	278575	BMI Interaction-Aware	Age + Sex + PC1:10	ENSG00000115339.13	GALNT3	-0.165857	0.0753513	0.0277278	0.388381	No
Brain-Cortex	Current_Smoking	31665	278575	BMI Interaction-Aware	Age + Sex + PC1:10	ENSG00000144362.11	PHOSPHO2	0.179692	0.214211	0.40155	0.860583	No
Brain-Cortex	Current_Smoking	31665	278575	BMI Interaction-Aware	Age + Sex + PC1:10	ENSG00000071967.11	CYBRD1	0.0367551	0.129625	0.776755	0.959936	No
Brain-Cortex	Current_Smoking	31665	278575	BMI Interaction-Aware	Age + Sex + PC1:10	ENSG00000163364.9	LINC01116	0.0876412	0.461228	0.849296	0.975442	No
Brain-Cortex	Current_Smoking	31665	278575	BMI Interaction-Aware	Age + Sex + PC1:10	ENSG00000079156.16	OSBPL6	0.523734	1.30434	0.688029	0.946045	No
Brain-Cortex	Current_Smoking	31665	278575	BMI Interaction-Aware	Age + Sex + PC1:10	ENSG00000115252.18	PDE1A	0.575992	0.338774	0.0890888	0.572624	No
Brain-Cortex	Current_Smoking	31665	278575	BMI Interaction-Aware	Age + Sex + PC1:10	ENSG00000163002.12	NUP35	-0.0528717	0.190352	0.781199	0.961077	No
Brain-Cortex	Current_Smoking	31665	278575	BMI Interaction-Aware	Age + Sex + PC1:10	ENSG00000138381.9	ASNSD1	-0.0635609	0.189693	0.737571	0.955057	No
Brain-Cortex	Current_Smoking	31665	278575	BMI Interaction-Aware	Age + Sex + PC1:10	ENSG00000128699.13	ORMDL1	-0.508564	0.333145	0.126871	0.644139	No
Brain-Cortex	Current_Smoking	31665	278575	BMI Interaction-Aware	Age + Sex + PC1:10	ENSG00000198130.15	HIBCH	0.0934174	0.0966369	0.333702	0.829502	No
Brain-Cortex	Current_Smoking	31665	278575	BMI Interaction-Aware	Age + Sex + PC1:10	ENSG00000151689.12	INPP1	0.0452978	0.141135	0.748245	0.956573	No
Brain-Cortex	Current_Smoking	31665	278575	BMI Interaction-Aware	Age + Sex + PC1:10	ENSG00000284052.1	RP11-284E5.1	0.747918	0.760955	0.325672	0.825458	No
Brain-Cortex	Current_Smoking	31665	278575	BMI Interaction-Aware	Age + Sex + PC1:10	ENSG00000226124.6	FTCDNL1	0.0782235	0.0501027	0.118462	0.628458	No
Brain-Cortex	Current_Smoking	31665	278575	BMI Interaction-Aware	Age + Sex + PC1:10	ENSG00000162971.10	TYW5	-1.24437	0.374154	0.000881582	0.0481475	Yes
Brain-Cortex	Current_Smoking	31665	278575	BMI Interaction-Aware	Age + Sex + PC1:10	ENSG00000240344.8	PPIL3	0.0729323	0.0814584	0.37061	0.849243	No
Brain-Cortex	Current_Smoking	31665	278575	BMI Interaction-Aware	Age + Sex + PC1:10	ENSG00000064012.21	CASP8	-0.0940739	0.0442596	0.0335445	0.409204	No
Brain-Cortex	Current_Smoking	31665	278575	BMI Interaction-Aware	Age + Sex + PC1:10	ENSG00000155749.12	ALS2CR12	-0.0582655	0.0393057	0.138243	0.664626	No
Brain-Cortex	Current_Smoking	31665	278575	BMI Interaction-Aware	Age + Sex + PC1:10	ENSG00000273456.1	RP11-686O6.2	-0.135767	0.0981597	0.166627	0.698263	No
Brain-Cortex	Current_Smoking	31665	278575	BMI Interaction-Aware	Age + Sex + PC1:10	ENSG00000023228.13	NDUFS1	0.936673	0.407474	0.0215204	0.344657	No
Brain-Cortex	Current_Smoking	31665	278575	BMI Interaction-Aware	Age + Sex + PC1:10	ENSG00000138400.12	MDH1B	-0.0349263	0.0483546	0.470113	0.884976	No
Brain-Cortex	Current_Smoking	31665	278575	BMI Interaction-Aware	Age + Sex + PC1:10	ENSG00000021826.14	CPS1	-0.497294	0.255005	0.0511603	0.473194	No
Brain-Cortex	Current_Smoking	31665	278575	BMI Interaction-Aware	Age + Sex + PC1:10	ENSG00000178568.14	ERBB4	0.385514	0.655642	0.556536	0.908548	No
Brain-Cortex	Current_Smoking	31665	278575	BMI Interaction-Aware	Age + Sex + PC1:10	ENSG00000138363.14	ATIC	0.0880256	0.11287	0.435457	0.873381	No
Brain-Cortex	Current_Smoking	31665	278575	BMI Interaction-Aware	Age + Sex + PC1:10	ENSG00000138375.12	SMARCAL1	1.09714	1.35721	0.418873	0.865541	No
Brain-Cortex	Current_Smoking	31665	278575	BMI Interaction-Aware	Age + Sex + PC1:10	ENSG00000144468.16	RHBDD1	-0.0809511	1.23879	0.947898	0.993127	No
Brain-Cortex	Current_Smoking	31665	278575	BMI Interaction-Aware	Age + Sex + PC1:10	ENSG00000168958.19	MFF	-0.0135465	0.351479	0.969256	0.995823	No
Brain-Cortex	Current_Smoking	31665	278575	BMI Interaction-Aware	Age + Sex + PC1:10	ENSG00000123977.9	DAW1	0.0875332	0.100597	0.384225	0.854385	No
Brain-Cortex	Current_Smoking	31665	278575	BMI Interaction-Aware	Age + Sex + PC1:10	ENSG00000135899.17	SP110	0.0112465	0.301723	0.970266	0.995823	No
Brain-Cortex	Current_Smoking	31665	278575	BMI Interaction-Aware	Age + Sex + PC1:10	ENSG00000135898.9	GPR55	0.0212504	0.0272073	0.434769	0.873171	No
Brain-Cortex	Current_Smoking	31665	278575	BMI Interaction-Aware	Age + Sex + PC1:10	ENSG00000181798.2	LINC00471	-0.0391151	0.0395218	0.322316	0.823315	No
Brain-Cortex	Current_Smoking	31665	278575	BMI Interaction-Aware	Age + Sex + PC1:10	ENSG00000171596.6	NMUR1	0.187545	0.301191	0.533498	0.90092	No
Brain-Cortex	Current_Smoking	31665	278575	BMI Interaction-Aware	Age + Sex + PC1:10	ENSG00000182600.9	C2orf82	-0.0254055	0.0310929	0.413882	0.864696	No
Brain-Cortex	Current_Smoking	31665	278575	BMI Interaction-Aware	Age + Sex + PC1:10	ENSG00000085982.13	USP40	-0.17764	0.414432	0.668188	0.941568	No
Brain-Cortex	Current_Smoking	31665	278575	BMI Interaction-Aware	Age + Sex + PC1:10	ENSG00000124839.12	RAB17	-0.0127422	0.0507664	0.801817	0.966844	No
Brain-Cortex	Current_Smoking	31665	278575	BMI Interaction-Aware	Age + Sex + PC1:10	ENSG00000132330.16	SCLY	0.147715	0.2132	0.488405	0.889638	No
Brain-Cortex	Current_Smoking	31665	278575	BMI Interaction-Aware	Age + Sex + PC1:10	ENSG00000144485.10	HES6	-0.219357	0.110967	0.0480676	0.463084	No
Brain-Cortex	Current_Smoking	31665	278575	BMI Interaction-Aware	Age + Sex + PC1:10	ENSG00000130414.11	NDUFA10	-0.0204927	0.176692	0.907669	0.985834	No
Brain-Cortex	Current_Smoking	31665	278575	BMI Interaction-Aware	Age + Sex + PC1:10	ENSG00000144504.15	ANKMY1	-0.00660573	0.0919593	0.942735	0.993127	No
Brain-Cortex	Current_Smoking	31665	278575	BMI Interaction-Aware	Age + Sex + PC1:10	ENSG00000142330.19	CAPN10	0.496348	1.19524	0.677945	0.943945	No
Brain-Cortex	Current_Smoking	31665	278575	BMI Interaction-Aware	Age + Sex + PC1:10	ENSG00000178623.11	GPR35	0.073363	0.0526183	0.163242	0.695739	No
Brain-Cortex	Current_Smoking	31665	278575	BMI Interaction-Aware	Age + Sex + PC1:10	ENSG00000122085.16	MTERF4	0.15989	0.104539	0.126147	0.643428	No
Brain-Cortex	Current_Smoking	31665	278575	BMI Interaction-Aware	Age + Sex + PC1:10	ENSG00000115687.13	PASK	-0.0960477	0.120656	0.426005	0.869898	No
Brain-Cortex	Current_Smoking	31665	278575	BMI Interaction-Aware	Age + Sex + PC1:10	ENSG00000146205.13	ANO7	-0.0152525	0.0348365	0.661508	0.939605	No
Brain-Cortex	Current_Smoking	31665	278575	BMI Interaction-Aware	Age + Sex + PC1:10	ENSG00000168385.17	SEPT2	-0.112152	0.0745938	0.132711	0.656744	No
Brain-Cortex	Current_Smoking	31665	278575	BMI Interaction-Aware	Age + Sex + PC1:10	ENSG00000168393.12	DTYMK	0.299874	0.259489	0.247831	0.773613	No
Brain-Cortex	Current_Smoking	31665	278575	BMI Interaction-Aware	Age + Sex + PC1:10	ENSG00000180902.17	D2HGDH	0.0550601	0.170149	0.746242	0.956215	No
Brain-Cortex	Current_Smoking	31665	278575	BMI Interaction-Aware	Age + Sex + PC1:10	ENSG00000261186.2	LINC01238	0.00542867	0.0215392	0.801013	0.966447	No
Brain-Cortex	Current_Smoking	31665	278575	BMI Interaction-Aware	Age + Sex + PC1:10	ENSG00000144455.13	SUMF1	0.31913	0.16868	0.0585006	0.494668	No
Brain-Cortex	Current_Smoking	31665	278575	BMI Interaction-Aware	Age + Sex + PC1:10	ENSG00000180914.10	OXTR	0.0947369	0.0747964	0.205299	0.73882	No
Brain-Cortex	Current_Smoking	31665	278575	BMI Interaction-Aware	Age + Sex + PC1:10	ENSG00000134077.15	THUMPD3	0.100932	0.347301	0.771343	0.958692	No
Brain-Cortex	Current_Smoking	31665	278575	BMI Interaction-Aware	Age + Sex + PC1:10	ENSG00000156990.14	RPUSD3	0.211643	0.174834	0.226073	0.753707	No
Brain-Cortex	Current_Smoking	31665	278575	BMI Interaction-Aware	Age + Sex + PC1:10	ENSG00000163702.18	IL17RC	0.0178638	0.116634	0.878271	0.983025	No
Brain-Cortex	Current_Smoking	31665	278575	BMI Interaction-Aware	Age + Sex + PC1:10	ENSG00000157017.15	GHRL	0.104484	0.0615376	0.0895301	0.573839	No
Brain-Cortex	Current_Smoking	31665	278575	BMI Interaction-Aware	Age + Sex + PC1:10	ENSG00000144559.10	TAMM41	-0.0900558	0.189587	0.634779	0.934543	No
Brain-Cortex	Current_Smoking	31665	278575	BMI Interaction-Aware	Age + Sex + PC1:10	ENSG00000154781.15	CCDC174	0.0966395	0.0712592	0.175045	0.705572	No
Brain-Cortex	Current_Smoking	31665	278575	BMI Interaction-Aware	Age + Sex + PC1:10	ENSG00000131381.12	RBSN	-0.396937	0.720322	0.581595	0.917051	No
Brain-Cortex	Current_Smoking	31665	278575	BMI Interaction-Aware	Age + Sex + PC1:10	ENSG00000163576.17	EFHB	-0.0142255	0.0102441	0.164938	0.696832	No
Brain-Cortex	Current_Smoking	31665	278575	BMI Interaction-Aware	Age + Sex + PC1:10	ENSG00000182247.9	UBE2E2	0.356143	0.313312	0.255662	0.7813	No
Brain-Cortex	Current_Smoking	31665	278575	BMI Interaction-Aware	Age + Sex + PC1:10	ENSG00000271943.1	RP11-222K16.1	0.0901977	0.175226	0.606727	0.922922	No
Brain-Cortex	Current_Smoking	31665	278575	BMI Interaction-Aware	Age + Sex + PC1:10	ENSG00000173705.8	SUSD5	-1.20822	0.857138	0.158658	0.692912	No
Brain-Cortex	Current_Smoking	31665	278575	BMI Interaction-Aware	Age + Sex + PC1:10	ENSG00000136059.14	VILL	-0.0912419	0.0591515	0.12295	0.638003	No
Brain-Cortex	Current_Smoking	31665	278575	BMI Interaction-Aware	Age + Sex + PC1:10	ENSG00000144671.10	SLC22A14	-0.00868346	0.110118	0.937147	0.993127	No
Brain-Cortex	Current_Smoking	31665	278575	BMI Interaction-Aware	Age + Sex + PC1:10	ENSG00000168026.18	TTC21A	0.23221	0.192278	0.227171	0.754322	No
Brain-Cortex	Current_Smoking	31665	278575	BMI Interaction-Aware	Age + Sex + PC1:10	ENSG00000168038.10	ULK4	-0.0828454	0.0629363	0.188061	0.723117	No
Brain-Cortex	Current_Smoking	31665	278575	BMI Interaction-Aware	Age + Sex + PC1:10	ENSG00000093183.13	SEC22C	-0.0977307	0.352625	0.781663	0.9612	No
Brain-Cortex	Current_Smoking	31665	278575	BMI Interaction-Aware	Age + Sex + PC1:10	ENSG00000244607.5	CCDC13	0.0877656	0.397046	0.825056	0.971586	No
Brain-Cortex	Current_Smoking	31665	278575	BMI Interaction-Aware	Age + Sex + PC1:10	ENSG00000181061.13	HIGD1A	-0.0506027	0.133516	0.704688	0.949558	No
Brain-Cortex	Current_Smoking	31665	278575	BMI Interaction-Aware	Age + Sex + PC1:10	ENSG00000144647.5	POMGNT2	-0.158477	0.200659	0.429656	0.87152	No
Brain-Cortex	Current_Smoking	31665	278575	BMI Interaction-Aware	Age + Sex + PC1:10	ENSG00000185219.16	ZNF445	0.297929	0.426733	0.485076	0.889638	No
Brain-Cortex	Current_Smoking	31665	278575	BMI Interaction-Aware	Age + Sex + PC1:10	ENSG00000178917.15	ZNF852	-0.184299	0.404304	0.648503	0.936156	No
Brain-Cortex	Current_Smoking	31665	278575	BMI Interaction-Aware	Age + Sex + PC1:10	ENSG00000144792.9	ZNF660	0.037957	0.131439	0.772749	0.958874	No
Brain-Cortex	Current_Smoking	31665	278575	BMI Interaction-Aware	Age + Sex + PC1:10	ENSG00000196653.11	ZNF502	-0.03043	0.0830638	0.714108	0.950189	No
Brain-Cortex	Current_Smoking	31665	278575	BMI Interaction-Aware	Age + Sex + PC1:10	ENSG00000186446.11	ZNF501	-0.052287	0.248761	0.83352	0.974396	No
Brain-Cortex	Current_Smoking	31665	278575	BMI Interaction-Aware	Age + Sex + PC1:10	ENSG00000011376.9	LARS2	-0.0152395	0.136298	0.910974	0.986673	No
Brain-Cortex	Current_Smoking	31665	278575	BMI Interaction-Aware	Age + Sex + PC1:10	ENSG00000144791.9	LIMD1	0.0317952	0.113041	0.778503	0.960418	No
Brain-Cortex	Current_Smoking	31665	278575	BMI Interaction-Aware	Age + Sex + PC1:10	ENSG00000163827.12	LRRC2	-0.0790983	0.168936	0.639632	0.93564	No
Brain-Cortex	Current_Smoking	31665	278575	BMI Interaction-Aware	Age + Sex + PC1:10	ENSG00000241186.9	TDGF1	-0.00950757	0.0134788	0.48058	0.887593	No
Brain-Cortex	Current_Smoking	31665	278575	BMI Interaction-Aware	Age + Sex + PC1:10	ENSG00000178038.16	ALS2CL	-0.0433775	0.0963818	0.652668	0.936803	No
Brain-Cortex	Current_Smoking	31665	278575	BMI Interaction-Aware	Age + Sex + PC1:10	ENSG00000188086.13	PRSS45	0.0801175	0.0439655	0.0684123	0.516173	No
Brain-Cortex	Current_Smoking	31665	278575	BMI Interaction-Aware	Age + Sex + PC1:10	ENSG00000114650.18	SCAP	-0.0302045	0.472004	0.948977	0.993408	No
Brain-Cortex	Current_Smoking	31665	278575	BMI Interaction-Aware	Age + Sex + PC1:10	ENSG00000164048.13	ZNF589	0.0724991	0.0509712	0.154923	0.68757	No
Brain-Cortex	Current_Smoking	31665	278575	BMI Interaction-Aware	Age + Sex + PC1:10	ENSG00000232112.3	TMA7	0.00896176	0.159935	0.955315	0.994055	No
Brain-Cortex	Current_Smoking	31665	278575	BMI Interaction-Aware	Age + Sex + PC1:10	ENSG00000164053.19	ATRIP	-1.41037	1.56911	0.368742	0.848473	No
Brain-Cortex	Current_Smoking	31665	278575	BMI Interaction-Aware	Age + Sex + PC1:10	ENSG00000213689.11	TREX1	0.162229	0.10266	0.114051	0.61931	No
Brain-Cortex	Current_Smoking	31665	278575	BMI Interaction-Aware	Age + Sex + PC1:10	ENSG00000213672.7	NCKIPSD	0.197993	0.0857183	0.0208986	0.338343	No
Brain-Cortex	Current_Smoking	31665	278575	BMI Interaction-Aware	Age + Sex + PC1:10	ENSG00000068745.14	IP6K2	-0.317654	0.179498	0.0767795	0.537505	No
Brain-Cortex	Current_Smoking	31665	278575	BMI Interaction-Aware	Age + Sex + PC1:10	ENSG00000178467.17	P4HTM	1.42272	0.769268	0.0643926	0.506254	No
Brain-Cortex	Current_Smoking	31665	278575	BMI Interaction-Aware	Age + Sex + PC1:10	ENSG00000178252.17	WDR6	-0.525858	0.275921	0.0566726	0.488879	No
Brain-Cortex	Current_Smoking	31665	278575	BMI Interaction-Aware	Age + Sex + PC1:10	ENSG00000178149.16	DALRD3	0.62458	0.572371	0.275178	0.796819	No
Brain-Cortex	Current_Smoking	31665	278575	BMI Interaction-Aware	Age + Sex + PC1:10	ENSG00000145020.15	AMT	-0.481921	0.134988	0.000356854	0.0228356	Yes
Brain-Cortex	Current_Smoking	31665	278575	BMI Interaction-Aware	Age + Sex + PC1:10	ENSG00000164068.15	RNF123	0.786308	0.327342	0.0163014	0.305241	No
Brain-Cortex	Current_Smoking	31665	278575	BMI Interaction-Aware	Age + Sex + PC1:10	ENSG00000173540.12	GMPPB	0.282887	0.0905843	0.00179069	0.0838433	No
Brain-Cortex	Current_Smoking	31665	278575	BMI Interaction-Aware	Age + Sex + PC1:10	ENSG00000164078.12	MST1R	0.358735	0.110053	0.00111544	0.0574993	No
Brain-Cortex	Current_Smoking	31665	278575	BMI Interaction-Aware	Age + Sex + PC1:10	ENSG00000004534.14	RBM6	0.858325	0.117694	3.03406e-13	7.14978e-11	Yes
Brain-Cortex	Current_Smoking	31665	278575	BMI Interaction-Aware	Age + Sex + PC1:10	ENSG00000186792.16	HYAL3	-0.0560414	0.04063	0.167799	0.698402	No
Brain-Cortex	Current_Smoking	31665	278575	BMI Interaction-Aware	Age + Sex + PC1:10	ENSG00000243477.5	NAT6	0.306741	0.129889	0.0181986	0.315648	No
Brain-Cortex	Current_Smoking	31665	278575	BMI Interaction-Aware	Age + Sex + PC1:10	ENSG00000068028.17	RASSF1	0.602788	0.643235	0.348697	0.839661	No
Brain-Cortex	Current_Smoking	31665	278575	BMI Interaction-Aware	Age + Sex + PC1:10	ENSG00000114735.9	HEMK1	0.104045	0.576727	0.856834	0.977293	No
Brain-Cortex	Current_Smoking	31665	278575	BMI Interaction-Aware	Age + Sex + PC1:10	ENSG00000164088.17	PPM1M	-0.0403356	0.147913	0.785086	0.9624	No
Brain-Cortex	Current_Smoking	31665	278575	BMI Interaction-Aware	Age + Sex + PC1:10	ENSG00000168268.10	NT5DC2	-0.0304259	0.121682	0.802553	0.967103	No
Brain-Cortex	Current_Smoking	31665	278575	BMI Interaction-Aware	Age + Sex + PC1:10	ENSG00000055955.15	ITIH4	0.0735261	0.0430799	0.0878707	0.568665	No
Brain-Cortex	Current_Smoking	31665	278575	BMI Interaction-Aware	Age + Sex + PC1:10	ENSG00000163933.9	RFT1	0.0676673	0.0664303	0.308382	0.813672	No
Brain-Cortex	Current_Smoking	31665	278575	BMI Interaction-Aware	Age + Sex + PC1:10	ENSG00000113812.13	ACTR8	0.40163	0.733633	0.584067	0.917493	No
Brain-Cortex	Current_Smoking	31665	278575	BMI Interaction-Aware	Age + Sex + PC1:10	ENSG00000180376.16	CCDC66	0.00571178	0.153652	0.970347	0.995836	No
Brain-Cortex	Current_Smoking	31665	278575	BMI Interaction-Aware	Age + Sex + PC1:10	ENSG00000163947.11	ARHGEF3	0.446928	0.76098	0.556998	0.90883	No
Brain-Cortex	Current_Smoking	31665	278575	BMI Interaction-Aware	Age + Sex + PC1:10	ENSG00000168291.12	PDHB	-0.419392	0.213963	0.0499828	0.467811	No
Brain-Cortex	Current_Smoking	31665	278575	BMI Interaction-Aware	Age + Sex + PC1:10	ENSG00000144741.17	SLC25A26	-0.0427813	0.0489243	0.381879	0.852912	No
Brain-Cortex	Current_Smoking	31665	278575	BMI Interaction-Aware	Age + Sex + PC1:10	ENSG00000241316.6	SUCLG2-AS1	-0.00160926	0.156957	0.99182	0.998122	No
Brain-Cortex	Current_Smoking	31665	278575	BMI Interaction-Aware	Age + Sex + PC1:10	ENSG00000163378.13	EOGT	-3.55037	0.957551	0.000209104	0.0152924	Yes
Brain-Cortex	Current_Smoking	31665	278575	BMI Interaction-Aware	Age + Sex + PC1:10	ENSG00000170837.2	GPR27	0.4676	0.267053	0.0799525	0.547131	No
Brain-Cortex	Current_Smoking	31665	278575	BMI Interaction-Aware	Age + Sex + PC1:10	ENSG00000272690.5	LINC02018	0.0355998	0.0857771	0.678122	0.943945	No
Brain-Cortex	Current_Smoking	31665	278575	BMI Interaction-Aware	Age + Sex + PC1:10	ENSG00000227124.8	ZNF717	-0.285231	0.301894	0.344759	0.838514	No
Brain-Cortex	Current_Smoking	31665	278575	BMI Interaction-Aware	Age + Sex + PC1:10	ENSG00000184500.14	PROS1	1.31056	2.48099	0.597333	0.92048	No
Brain-Cortex	Current_Smoking	31665	278575	BMI Interaction-Aware	Age + Sex + PC1:10	ENSG00000170854.17	RIOX2	0.552875	0.154473	0.000344772	0.0225484	Yes
Brain-Cortex	Current_Smoking	31665	278575	BMI Interaction-Aware	Age + Sex + PC1:10	ENSG00000168386.18	FILIP1L	0.0334174	0.125583	0.790163	0.963169	No
Brain-Cortex	Current_Smoking	31665	278575	BMI Interaction-Aware	Age + Sex + PC1:10	ENSG00000114021.11	NIT2	-0.0147252	0.0968716	0.879181	0.98304	No
Brain-Cortex	Current_Smoking	31665	278575	BMI Interaction-Aware	Age + Sex + PC1:10	ENSG00000154175.16	ABI3BP	0.00870801	0.0636592	0.891196	0.983999	No
Brain-Cortex	Current_Smoking	31665	278575	BMI Interaction-Aware	Age + Sex + PC1:10	ENSG00000182504.10	CEP97	5.7873	0.355396	1.28034e-59	1.35771e-56	Yes
Brain-Cortex	Current_Smoking	31665	278575	BMI Interaction-Aware	Age + Sex + PC1:10	ENSG00000163607.15	GTPBP8	-0.65635	0.507773	0.196148	0.732028	No
Brain-Cortex	Current_Smoking	31665	278575	BMI Interaction-Aware	Age + Sex + PC1:10	ENSG00000072858.10	SIDT1	-0.0126892	0.0604419	0.833714	0.974396	No
Brain-Cortex	Current_Smoking	31665	278575	BMI Interaction-Aware	Age + Sex + PC1:10	ENSG00000163389.10	POGLUT1	-0.0894992	0.109314	0.412939	0.864696	No
Brain-Cortex	Current_Smoking	31665	278575	BMI Interaction-Aware	Age + Sex + PC1:10	ENSG00000144843.11	ADPRH	0.106473	0.0478342	0.0260225	0.380246	No
Brain-Cortex	Current_Smoking	31665	278575	BMI Interaction-Aware	Age + Sex + PC1:10	ENSG00000173226.16	IQCB1	0.0125156	0.0961671	0.896452	0.984082	No
Brain-Cortex	Current_Smoking	31665	278575	BMI Interaction-Aware	Age + Sex + PC1:10	ENSG00000163406.10	SLC15A2	-0.057938	0.309473	0.851492	0.975861	No
Brain-Cortex	Current_Smoking	31665	278575	BMI Interaction-Aware	Age + Sex + PC1:10	ENSG00000160124.9	CCDC58	0.159966	0.61191	0.793769	0.963646	No
Brain-Cortex	Current_Smoking	31665	278575	BMI Interaction-Aware	Age + Sex + PC1:10	ENSG00000196981.3	WDR5B	0.332103	0.4407	0.451101	0.879423	No
Brain-Cortex	Current_Smoking	31665	278575	BMI Interaction-Aware	Age + Sex + PC1:10	ENSG00000082684.14	SEMA5B	0.165048	0.154012	0.283875	0.802969	No
Brain-Cortex	Current_Smoking	31665	278575	BMI Interaction-Aware	Age + Sex + PC1:10	ENSG00000221955.10	SLC12A8	-0.0529757	0.166088	0.749755	0.956573	No
Brain-Cortex	Current_Smoking	31665	278575	BMI Interaction-Aware	Age + Sex + PC1:10	ENSG00000189366.9	ALG1L	-0.00397164	0.013056	0.760975	0.958213	No
Brain-Cortex	Current_Smoking	31665	278575	BMI Interaction-Aware	Age + Sex + PC1:10	ENSG00000114547.9	ROPN1B	0.0599323	0.0598723	0.316825	0.819294	No
Brain-Cortex	Current_Smoking	31665	278575	BMI Interaction-Aware	Age + Sex + PC1:10	ENSG00000114544.16	SLC41A3	-1.36497	1.82584	0.454709	0.879512	No
Brain-Cortex	Current_Smoking	31665	278575	BMI Interaction-Aware	Age + Sex + PC1:10	ENSG00000070476.14	ZXDC	0.540215	0.220655	0.0143558	0.286115	No
Brain-Cortex	Current_Smoking	31665	278575	BMI Interaction-Aware	Age + Sex + PC1:10	ENSG00000163870.14	TPRA1	0.518831	0.765723	0.498045	0.893132	No
Brain-Cortex	Current_Smoking	31665	278575	BMI Interaction-Aware	Age + Sex + PC1:10	ENSG00000187715.13	KBTBD12	0.00949082	0.107386	0.929574	0.992444	No
Brain-Cortex	Current_Smoking	31665	278575	BMI Interaction-Aware	Age + Sex + PC1:10	ENSG00000261159.1	RP11-723O4.9	0.0736607	0.0681609	0.279836	0.800779	No
Brain-Cortex	Current_Smoking	31665	278575	BMI Interaction-Aware	Age + Sex + PC1:10	ENSG00000114654.7	EFCC1	-0.487254	0.777248	0.530727	0.900586	No
Brain-Cortex	Current_Smoking	31665	278575	BMI Interaction-Aware	Age + Sex + PC1:10	ENSG00000163913.11	IFT122	-0.17246	0.366941	0.638359	0.935424	No
Brain-Cortex	Current_Smoking	31665	278575	BMI Interaction-Aware	Age + Sex + PC1:10	ENSG00000249846.6	LINC02021	-0.0208434	0.0271887	0.443306	0.876716	No
Brain-Cortex	Current_Smoking	31665	278575	BMI Interaction-Aware	Age + Sex + PC1:10	ENSG00000034533.11	ASTE1	-0.00852935	0.240615	0.971722	0.996037	No
Brain-Cortex	Current_Smoking	31665	278575	BMI Interaction-Aware	Age + Sex + PC1:10	ENSG00000014257.15	ACPP	0.107671	0.0571669	0.0596395	0.497418	No
Brain-Cortex	Current_Smoking	31665	278575	BMI Interaction-Aware	Age + Sex + PC1:10	ENSG00000113971.19	NPHP3	0.0343178	0.0421814	0.415888	0.864696	No
Brain-Cortex	Current_Smoking	31665	278575	BMI Interaction-Aware	Age + Sex + PC1:10	ENSG00000260633.1	RP11-375I20.6	-0.0114159	0.0183813	0.534559	0.901211	No
Brain-Cortex	Current_Smoking	31665	278575	BMI Interaction-Aware	Age + Sex + PC1:10	ENSG00000114054.13	PCCB	-1.03148	0.523127	0.0486363	0.464991	No
Brain-Cortex	Current_Smoking	31665	278575	BMI Interaction-Aware	Age + Sex + PC1:10	ENSG00000118017.3	A4GNT	0.550833	0.732981	0.452354	0.879423	No
Brain-Cortex	Current_Smoking	31665	278575	BMI Interaction-Aware	Age + Sex + PC1:10	ENSG00000181322.13	NME9	-0.0834747	0.136384	0.540502	0.903613	No
Brain-Cortex	Current_Smoking	31665	278575	BMI Interaction-Aware	Age + Sex + PC1:10	ENSG00000184432.9	COPB2	-1.90087	2.48823	0.4449	0.877623	No
Brain-Cortex	Current_Smoking	31665	278575	BMI Interaction-Aware	Age + Sex + PC1:10	ENSG00000114698.14	PLSCR4	-0.148152	0.188392	0.431632	0.87152	No
Brain-Cortex	Current_Smoking	31665	278575	BMI Interaction-Aware	Age + Sex + PC1:10	ENSG00000047457.13	CP	0.228397	0.216728	0.291955	0.806994	No
Brain-Cortex	Current_Smoking	31665	278575	BMI Interaction-Aware	Age + Sex + PC1:10	ENSG00000144895.11	EIF2A	0.00800627	0.0522081	0.87812	0.983025	No
Brain-Cortex	Current_Smoking	31665	278575	BMI Interaction-Aware	Age + Sex + PC1:10	ENSG00000114805.16	PLCH1	0.166308	0.0879071	0.0585099	0.494668	No
Brain-Cortex	Current_Smoking	31665	278575	BMI Interaction-Aware	Age + Sex + PC1:10	ENSG00000079257.7	LXN	0.290683	0.147866	0.049315	0.465754	No
Brain-Cortex	Current_Smoking	31665	278575	BMI Interaction-Aware	Age + Sex + PC1:10	ENSG00000118849.9	RARRES1	-0.0568955	0.0750907	0.448636	0.879423	No
Brain-Cortex	Current_Smoking	31665	278575	BMI Interaction-Aware	Age + Sex + PC1:10	ENSG00000078070.12	MCCC1	-0.422326	0.583426	0.469144	0.884976	No
Brain-Cortex	Current_Smoking	31665	278575	BMI Interaction-Aware	Age + Sex + PC1:10	ENSG00000145198.14	VWA5B2	0.0972205	0.105415	0.356392	0.841442	No
Brain-Cortex	Current_Smoking	31665	278575	BMI Interaction-Aware	Age + Sex + PC1:10	ENSG00000145194.17	ECE2	0.0743748	0.0973819	0.44502	0.877743	No
Brain-Cortex	Current_Smoking	31665	278575	BMI Interaction-Aware	Age + Sex + PC1:10	ENSG00000156931.15	VPS8	0.00651913	0.219202	0.976274	0.996591	No
Brain-Cortex	Current_Smoking	31665	278575	BMI Interaction-Aware	Age + Sex + PC1:10	ENSG00000090520.11	DNAJB11	0.550201	0.349229	0.115147	0.620514	No
Brain-Cortex	Current_Smoking	31665	278575	BMI Interaction-Aware	Age + Sex + PC1:10	ENSG00000073849.14	ST6GAL1	0.517218	0.0673123	1.54368e-14	3.95129e-12	Yes
Brain-Cortex	Current_Smoking	31665	278575	BMI Interaction-Aware	Age + Sex + PC1:10	ENSG00000145014.17	TMEM44	-0.359066	0.273343	0.188977	0.72441	No
Brain-Cortex	Current_Smoking	31665	278575	BMI Interaction-Aware	Age + Sex + PC1:10	ENSG00000041802.10	LSG1	0.0523976	0.0771314	0.49693	0.892703	No
Brain-Cortex	Current_Smoking	31665	278575	BMI Interaction-Aware	Age + Sex + PC1:10	ENSG00000114331.13	ACAP2	0.124422	0.068081	0.067615	0.514931	No
Brain-Cortex	Current_Smoking	31665	278575	BMI Interaction-Aware	Age + Sex + PC1:10	ENSG00000189058.8	APOD	0.236779	0.440995	0.591322	0.919055	No
Brain-Cortex	Current_Smoking	31665	278575	BMI Interaction-Aware	Age + Sex + PC1:10	ENSG00000229178.1	AC069513.4	0.0228827	0.01577	0.146772	0.677121	No
Brain-Cortex	Current_Smoking	31665	278575	BMI Interaction-Aware	Age + Sex + PC1:10	ENSG00000176945.16	MUC20	-0.0812483	0.0242042	0.000788551	0.0446825	Yes
Brain-Cortex	Current_Smoking	31665	278575	BMI Interaction-Aware	Age + Sex + PC1:10	ENSG00000145113.21	MUC4	0.0208245	0.0287642	0.469081	0.884976	No
Brain-Cortex	Current_Smoking	31665	278575	BMI Interaction-Aware	Age + Sex + PC1:10	ENSG00000161217.11	PCYT1A	1.71371	0.93711	0.0674413	0.514931	No
Brain-Cortex	Current_Smoking	31665	278575	BMI Interaction-Aware	Age + Sex + PC1:10	ENSG00000119227.7	PIGZ	0.0884699	0.0515798	0.0863075	0.564992	No
Brain-Cortex	Current_Smoking	31665	278575	BMI Interaction-Aware	Age + Sex + PC1:10	ENSG00000272989.1	LINC02012	0.116986	0.0756566	0.122038	0.635265	No
Brain-Cortex	Current_Smoking	31665	278575	BMI Interaction-Aware	Age + Sex + PC1:10	ENSG00000273308.1	RP11-496H1.2	-0.203533	0.218648	0.35192	0.839661	No
Brain-Cortex	Current_Smoking	31665	278575	BMI Interaction-Aware	Age + Sex + PC1:10	ENSG00000114473.13	IQCG	0.169673	0.140396	0.226841	0.753707	No
Brain-Cortex	Current_Smoking	31665	278575	BMI Interaction-Aware	Age + Sex + PC1:10	ENSG00000250312.6	ZNF718	0.143476	0.0864187	0.096866	0.590802	No
Brain-Cortex	Current_Smoking	31665	278575	BMI Interaction-Aware	Age + Sex + PC1:10	ENSG00000169026.12	MFSD7	0.0735554	0.0964685	0.445773	0.878294	No
Brain-Cortex	Current_Smoking	31665	278575	BMI Interaction-Aware	Age + Sex + PC1:10	ENSG00000185619.18	PCGF3	0.178494	0.310718	0.565659	0.912008	No
Brain-Cortex	Current_Smoking	31665	278575	BMI Interaction-Aware	Age + Sex + PC1:10	ENSG00000127419.16	TMEM175	-0.399894	0.866059	0.644268	0.935673	No
Brain-Cortex	Current_Smoking	31665	278575	BMI Interaction-Aware	Age + Sex + PC1:10	ENSG00000145217.13	SLC26A1	0.0642932	0.0488819	0.188417	0.723694	No
Brain-Cortex	Current_Smoking	31665	278575	BMI Interaction-Aware	Age + Sex + PC1:10	ENSG00000159674.11	SPON2	-0.0217069	0.0351278	0.536615	0.902533	No
Brain-Cortex	Current_Smoking	31665	278575	BMI Interaction-Aware	Age + Sex + PC1:10	ENSG00000090316.15	MAEA	0.284599	0.342638	0.406193	0.863186	No
Brain-Cortex	Current_Smoking	31665	278575	BMI Interaction-Aware	Age + Sex + PC1:10	ENSG00000163945.15	UVSSA	-0.18439	0.124845	0.139689	0.667038	No
Brain-Cortex	Current_Smoking	31665	278575	BMI Interaction-Aware	Age + Sex + PC1:10	ENSG00000179979.8	CRIPAK	-0.0597051	0.0432557	0.1675	0.698402	No
Brain-Cortex	Current_Smoking	31665	278575	BMI Interaction-Aware	Age + Sex + PC1:10	ENSG00000168936.10	TMEM129	-0.18611	0.281886	0.509106	0.894552	No
Brain-Cortex	Current_Smoking	31665	278575	BMI Interaction-Aware	Age + Sex + PC1:10	ENSG00000013810.18	TACC3	-0.0866581	0.129034	0.501844	0.894247	No
Brain-Cortex	Current_Smoking	31665	278575	BMI Interaction-Aware	Age + Sex + PC1:10	ENSG00000125388.19	GRK4	0.509973	0.2137	0.0170143	0.309172	No
Brain-Cortex	Current_Smoking	31665	278575	BMI Interaction-Aware	Age + Sex + PC1:10	ENSG00000159788.18	RGS12	0.121946	0.129829	0.347586	0.839661	No
Brain-Cortex	Current_Smoking	31665	278575	BMI Interaction-Aware	Age + Sex + PC1:10	ENSG00000109758.8	HGFAC	0.0531888	0.0719862	0.459983	0.880353	No
Brain-Cortex	Current_Smoking	31665	278575	BMI Interaction-Aware	Age + Sex + PC1:10	ENSG00000163956.10	LRPAP1	0.103808	0.178782	0.561483	0.90992	No
Brain-Cortex	Current_Smoking	31665	278575	BMI Interaction-Aware	Age + Sex + PC1:10	ENSG00000132406.11	TMEM128	-0.337667	0.32859	0.304127	0.812361	No
Brain-Cortex	Current_Smoking	31665	278575	BMI Interaction-Aware	Age + Sex + PC1:10	ENSG00000109501.13	WFS1	1.22429	1.36122	0.368434	0.848473	No
Brain-Cortex	Current_Smoking	31665	278575	BMI Interaction-Aware	Age + Sex + PC1:10	ENSG00000013288.8	MAN2B2	0.189282	0.306641	0.537054	0.902601	No
Brain-Cortex	Current_Smoking	31665	278575	BMI Interaction-Aware	Age + Sex + PC1:10	ENSG00000251580.1	RP11-539L10.3	0.0249549	0.0493941	0.613404	0.92574	No
Brain-Cortex	Current_Smoking	31665	278575	BMI Interaction-Aware	Age + Sex + PC1:10	ENSG00000246526.2	RP11-539L10.2	0.129886	0.131095	0.321797	0.822793	No
Brain-Cortex	Current_Smoking	31665	278575	BMI Interaction-Aware	Age + Sex + PC1:10	ENSG00000170801.9	HTRA3	-0.108153	0.266128	0.684452	0.945045	No
Brain-Cortex	Current_Smoking	31665	278575	BMI Interaction-Aware	Age + Sex + PC1:10	ENSG00000205959.3	RP11-689P11.2	0.0063578	0.108034	0.953072	0.994055	No
Brain-Cortex	Current_Smoking	31665	278575	BMI Interaction-Aware	Age + Sex + PC1:10	ENSG00000248698.5	LINC01085	-0.0451498	0.0450056	0.315763	0.8188	No
Brain-Cortex	Current_Smoking	31665	278575	BMI Interaction-Aware	Age + Sex + PC1:10	ENSG00000237765.6	FAM200B	0.0150112	0.208541	0.942616	0.993127	No
Brain-Cortex	Current_Smoking	31665	278575	BMI Interaction-Aware	Age + Sex + PC1:10	ENSG00000109743.10	BST1	0.0148348	0.0829643	0.858088	0.977399	No
Brain-Cortex	Current_Smoking	31665	278575	BMI Interaction-Aware	Age + Sex + PC1:10	ENSG00000004468.12	CD38	0.173776	0.0812595	0.0324735	0.406624	No
Brain-Cortex	Current_Smoking	31665	278575	BMI Interaction-Aware	Age + Sex + PC1:10	ENSG00000163138.18	PACRGL	0.466336	0.182829	0.0107514	0.254098	No
Brain-Cortex	Current_Smoking	31665	278575	BMI Interaction-Aware	Age + Sex + PC1:10	ENSG00000168228.14	ZCCHC4	0.422184	0.317536	0.183662	0.720798	No
Brain-Cortex	Current_Smoking	31665	278575	BMI Interaction-Aware	Age + Sex + PC1:10	ENSG00000053900.10	ANAPC4	1.49342	0.997923	0.134516	0.660191	No
Brain-Cortex	Current_Smoking	31665	278575	BMI Interaction-Aware	Age + Sex + PC1:10	ENSG00000169299.13	PGM2	-0.0630882	0.0828362	0.446298	0.878425	No
Brain-Cortex	Current_Smoking	31665	278575	BMI Interaction-Aware	Age + Sex + PC1:10	ENSG00000134962.6	KLB	0.0316832	0.0255938	0.215745	0.745029	No
Brain-Cortex	Current_Smoking	31665	278575	BMI Interaction-Aware	Age + Sex + PC1:10	ENSG00000163682.15	RPL9	0.210487	0.0973421	0.0305921	0.399865	No
Brain-Cortex	Current_Smoking	31665	278575	BMI Interaction-Aware	Age + Sex + PC1:10	ENSG00000178343.4	SHISA3	-0.0698527	0.08227	0.395844	0.859311	No
Brain-Cortex	Current_Smoking	31665	278575	BMI Interaction-Aware	Age + Sex + PC1:10	ENSG00000151806.13	GUF1	0.074315	0.103382	0.472239	0.884976	No
Brain-Cortex	Current_Smoking	31665	278575	BMI Interaction-Aware	Age + Sex + PC1:10	ENSG00000163281.11	GNPDA2	-0.133725	0.135598	0.324042	0.824391	No
Brain-Cortex	Current_Smoking	31665	278575	BMI Interaction-Aware	Age + Sex + PC1:10	ENSG00000198515.13	CNGA1	-0.0190102	0.0275779	0.490618	0.890246	No
Brain-Cortex	Current_Smoking	31665	278575	BMI Interaction-Aware	Age + Sex + PC1:10	ENSG00000128039.10	SRD5A3	-0.317686	0.907131	0.726181	0.952712	No
Brain-Cortex	Current_Smoking	31665	278575	BMI Interaction-Aware	Age + Sex + PC1:10	ENSG00000196503.3	ARL9	-0.671147	0.547393	0.220169	0.748718	No
Brain-Cortex	Current_Smoking	31665	278575	BMI Interaction-Aware	Age + Sex + PC1:10	ENSG00000269949.1	RP11-738E22.3	0.0197041	0.0306127	0.519797	0.898836	No
Brain-Cortex	Current_Smoking	31665	278575	BMI Interaction-Aware	Age + Sex + PC1:10	ENSG00000033178.12	UBA6	-0.486577	0.598087	0.4159	0.864696	No
Brain-Cortex	Current_Smoking	31665	278575	BMI Interaction-Aware	Age + Sex + PC1:10	ENSG00000138769.10	CDKL2	0.390087	0.298644	0.191486	0.725432	No
Brain-Cortex	Current_Smoking	31665	278575	BMI Interaction-Aware	Age + Sex + PC1:10	ENSG00000138757.14	G3BP2	-0.371184	0.355998	0.297108	0.810172	No
Brain-Cortex	Current_Smoking	31665	278575	BMI Interaction-Aware	Age + Sex + PC1:10	ENSG00000138744.14	NAAA	0.110398	0.0600825	0.0661454	0.511332	No
Brain-Cortex	Current_Smoking	31665	278575	BMI Interaction-Aware	Age + Sex + PC1:10	ENSG00000156219.16	ART3	0.17158	0.0740993	0.0205835	0.335805	No
Brain-Cortex	Current_Smoking	31665	278575	BMI Interaction-Aware	Age + Sex + PC1:10	ENSG00000189157.13	FAM47E	0.207806	0.0890461	0.019612	0.328252	No
Brain-Cortex	Current_Smoking	31665	278575	BMI Interaction-Aware	Age + Sex + PC1:10	ENSG00000118804.8	STBD1	1.74117	0.565946	0.00209396	0.0946592	No
Brain-Cortex	Current_Smoking	31665	278575	BMI Interaction-Aware	Age + Sex + PC1:10	ENSG00000163749.17	CCDC158	0.98994	0.47687	0.0379019	0.43007	No
Brain-Cortex	Current_Smoking	31665	278575	BMI Interaction-Aware	Age + Sex + PC1:10	ENSG00000138758.11	SEPT11	0.266589	0.370777	0.472141	0.884976	No
Brain-Cortex	Current_Smoking	31665	278575	BMI Interaction-Aware	Age + Sex + PC1:10	ENSG00000138759.18	FRAS1	-0.00567814	0.924439	0.995099	0.999146	No
Brain-Cortex	Current_Smoking	31665	278575	BMI Interaction-Aware	Age + Sex + PC1:10	ENSG00000138772.12	ANXA3	-0.0276236	0.241578	0.908963	0.985975	No
Brain-Cortex	Current_Smoking	31665	278575	BMI Interaction-Aware	Age + Sex + PC1:10	ENSG00000109339.19	MAPK10	-0.253335	0.323534	0.433613	0.87287	No
Brain-Cortex	Current_Smoking	31665	278575	BMI Interaction-Aware	Age + Sex + PC1:10	ENSG00000170509.11	HSD17B13	0.0154365	0.0253075	0.541889	0.904427	No
Brain-Cortex	Current_Smoking	31665	278575	BMI Interaction-Aware	Age + Sex + PC1:10	ENSG00000163644.14	PPM1K	4.90081	2.17117	0.0239945	0.363493	No
Brain-Cortex	Current_Smoking	31665	278575	BMI Interaction-Aware	Age + Sex + PC1:10	ENSG00000246375.2	RP11-10L7.1	0.00561704	0.00953363	0.55574	0.908061	No
Brain-Cortex	Current_Smoking	31665	278575	BMI Interaction-Aware	Age + Sex + PC1:10	ENSG00000109270.12	LAMTOR3	-0.185372	0.17513	0.289837	0.804675	No
Brain-Cortex	Current_Smoking	31665	278575	BMI Interaction-Aware	Age + Sex + PC1:10	ENSG00000254531.1	FLJ20021	-0.466621	0.588676	0.427975	0.870853	No
Brain-Cortex	Current_Smoking	31665	278575	BMI Interaction-Aware	Age + Sex + PC1:10	ENSG00000248161.5	RP11-499E18.1	0.0200433	0.088703	0.821233	0.970258	No
Brain-Cortex	Current_Smoking	31665	278575	BMI Interaction-Aware	Age + Sex + PC1:10	ENSG00000164039.14	BDH2	0.140577	0.277412	0.612335	0.925445	No
Brain-Cortex	Current_Smoking	31665	278575	BMI Interaction-Aware	Age + Sex + PC1:10	ENSG00000138777.19	PPA2	0.000367127	0.162826	0.998201	0.999213	No
Brain-Cortex	Current_Smoking	31665	278575	BMI Interaction-Aware	Age + Sex + PC1:10	ENSG00000123739.10	PLA2G12A	0.338008	0.468124	0.470265	0.884976	No
Brain-Cortex	Current_Smoking	31665	278575	BMI Interaction-Aware	Age + Sex + PC1:10	ENSG00000138658.15	ZGRF1	-0.00263329	0.0922866	0.977236	0.996591	No
Brain-Cortex	Current_Smoking	31665	278575	BMI Interaction-Aware	Age + Sex + PC1:10	ENSG00000174720.15	LARP7	1.72773	0.886898	0.0514076	0.473459	No
Brain-Cortex	Current_Smoking	31665	278575	BMI Interaction-Aware	Age + Sex + PC1:10	ENSG00000180801.13	ARSJ	-0.0293608	0.181709	0.871636	0.981299	No
Brain-Cortex	Current_Smoking	31665	278575	BMI Interaction-Aware	Age + Sex + PC1:10	ENSG00000145388.14	METTL14	-0.451815	0.613912	0.461754	0.881775	No
Brain-Cortex	Current_Smoking	31665	278575	BMI Interaction-Aware	Age + Sex + PC1:10	ENSG00000164111.14	ANXA5	-0.0059742	0.0484006	0.901765	0.984955	No
Brain-Cortex	Current_Smoking	31665	278575	BMI Interaction-Aware	Age + Sex + PC1:10	ENSG00000138686.9	BBS7	0.635654	0.742929	0.392216	0.858665	No
Brain-Cortex	Current_Smoking	31665	278575	BMI Interaction-Aware	Age + Sex + PC1:10	ENSG00000151470.12	C4orf33	-0.00954372	0.103352	0.926426	0.991831	No
Brain-Cortex	Current_Smoking	31665	278575	BMI Interaction-Aware	Age + Sex + PC1:10	ENSG00000251600.5	RP11-673E1.1	-0.00996385	0.0475067	0.833874	0.974396	No
Brain-Cortex	Current_Smoking	31665	278575	BMI Interaction-Aware	Age + Sex + PC1:10	ENSG00000164167.10	LSM6	0.0789566	0.476255	0.868325	0.979996	No
Brain-Cortex	Current_Smoking	31665	278575	BMI Interaction-Aware	Age + Sex + PC1:10	ENSG00000250673.2	RP11-6L6.2	0.0100091	0.0380998	0.792776	0.963565	No
Brain-Cortex	Current_Smoking	31665	278575	BMI Interaction-Aware	Age + Sex + PC1:10	ENSG00000120519.14	SLC10A7	-0.207065	0.398344	0.603193	0.92231	No
Brain-Cortex	Current_Smoking	31665	278575	BMI Interaction-Aware	Age + Sex + PC1:10	ENSG00000164144.15	ARFIP1	-0.0748303	0.287503	0.794651	0.963646	No
Brain-Cortex	Current_Smoking	31665	278575	BMI Interaction-Aware	Age + Sex + PC1:10	ENSG00000185149.5	NPY2R	-0.0375411	0.023686	0.112978	0.618147	No
Brain-Cortex	Current_Smoking	31665	278575	BMI Interaction-Aware	Age + Sex + PC1:10	ENSG00000151790.8	TDO2	-0.125125	0.0907965	0.168179	0.698402	No
Brain-Cortex	Current_Smoking	31665	278575	BMI Interaction-Aware	Age + Sex + PC1:10	ENSG00000256043.2	CTSO	0.485123	1.39193	0.727446	0.952759	No
Brain-Cortex	Current_Smoking	31665	278575	BMI Interaction-Aware	Age + Sex + PC1:10	ENSG00000171503.11	ETFDH	0.187616	0.163284	0.250548	0.77587	No
Brain-Cortex	Current_Smoking	31665	278575	BMI Interaction-Aware	Age + Sex + PC1:10	ENSG00000273449.1	RP11-218F10.3	-0.0235576	0.0297373	0.42825	0.87105	No
Brain-Cortex	Current_Smoking	31665	278575	BMI Interaction-Aware	Age + Sex + PC1:10	ENSG00000250486.3	FAM218A	0.1063	0.0584972	0.0691891	0.518763	No
Brain-Cortex	Current_Smoking	31665	278575	BMI Interaction-Aware	Age + Sex + PC1:10	ENSG00000145439.11	CBR4	3.96009	0.544514	3.52358e-13	8.1736e-11	Yes
Brain-Cortex	Current_Smoking	31665	278575	BMI Interaction-Aware	Age + Sex + PC1:10	ENSG00000164106.7	SCRG1	-0.0629968	0.0566148	0.265826	0.789574	No
Brain-Cortex	Current_Smoking	31665	278575	BMI Interaction-Aware	Age + Sex + PC1:10	ENSG00000248174.5	RP11-148L24.1	-0.0204124	0.0128081	0.111001	0.615555	No
Brain-Cortex	Current_Smoking	31665	278575	BMI Interaction-Aware	Age + Sex + PC1:10	ENSG00000164122.8	ASB5	0.0213053	0.0401994	0.596119	0.920341	No
Brain-Cortex	Current_Smoking	31665	278575	BMI Interaction-Aware	Age + Sex + PC1:10	ENSG00000038002.8	AGA	0.0786702	0.334123	0.813857	0.968602	No
Brain-Cortex	Current_Smoking	31665	278575	BMI Interaction-Aware	Age + Sex + PC1:10	ENSG00000271538.5	RP11-326I11.4	0.0437989	0.0463187	0.344353	0.838099	No
Brain-Cortex	Current_Smoking	31665	278575	BMI Interaction-Aware	Age + Sex + PC1:10	ENSG00000164306.10	PRIMPOL	-0.00224801	0.26458	0.993221	0.998122	No
Brain-Cortex	Current_Smoking	31665	278575	BMI Interaction-Aware	Age + Sex + PC1:10	ENSG00000109771.15	LRP2BP	-0.279716	0.167352	0.0946387	0.585749	No
Brain-Cortex	Current_Smoking	31665	278575	BMI Interaction-Aware	Age + Sex + PC1:10	ENSG00000109775.10	UFSP2	0.0731076	0.0979398	0.455393	0.879618	No
Brain-Cortex	Current_Smoking	31665	278575	BMI Interaction-Aware	Age + Sex + PC1:10	ENSG00000168491.9	CCDC110	-0.226396	0.103089	0.028084	0.390229	No
Brain-Cortex	Current_Smoking	31665	278575	BMI Interaction-Aware	Age + Sex + PC1:10	ENSG00000109794.13	FAM149A	-0.116102	0.141007	0.410292	0.864316	No
Brain-Cortex	Current_Smoking	31665	278575	BMI Interaction-Aware	Age + Sex + PC1:10	ENSG00000145476.15	CYP4V2	0.140692	0.0898224	0.11727	0.625397	No
Brain-Cortex	Current_Smoking	31665	278575	BMI Interaction-Aware	Age + Sex + PC1:10	ENSG00000164344.15	KLKB1	0.0161125	0.0515561	0.754643	0.956573	No
Brain-Cortex	Current_Smoking	31665	278575	BMI Interaction-Aware	Age + Sex + PC1:10	ENSG00000245685.6	AF146191.4	0.0857982	0.0870428	0.32428	0.824391	No
Brain-Cortex	Current_Smoking	31665	278575	BMI Interaction-Aware	Age + Sex + PC1:10	ENSG00000164366.3	CCDC127	0.0428751	0.183273	0.815031	0.969008	No
Brain-Cortex	Current_Smoking	31665	278575	BMI Interaction-Aware	Age + Sex + PC1:10	ENSG00000063438.16	AHRR	-0.00518792	0.0648926	0.93628	0.993127	No
Brain-Cortex	Current_Smoking	31665	278575	BMI Interaction-Aware	Age + Sex + PC1:10	ENSG00000180104.15	EXOC3	-0.0295212	0.239726	0.901992	0.984955	No
Brain-Cortex	Current_Smoking	31665	278575	BMI Interaction-Aware	Age + Sex + PC1:10	ENSG00000066230.10	SLC9A3	0.0114023	0.022326	0.609548	0.924206	No
Brain-Cortex	Current_Smoking	31665	278575	BMI Interaction-Aware	Age + Sex + PC1:10	ENSG00000171368.11	TPPP	-0.307526	0.187875	0.101659	0.599928	No
Brain-Cortex	Current_Smoking	31665	278575	BMI Interaction-Aware	Age + Sex + PC1:10	ENSG00000188818.12	ZDHHC11	0.0252901	0.0979095	0.796175	0.96404	No
Brain-Cortex	Current_Smoking	31665	278575	BMI Interaction-Aware	Age + Sex + PC1:10	ENSG00000145506.13	NKD2	-0.0419206	0.0482936	0.385374	0.854814	No
Brain-Cortex	Current_Smoking	31665	278575	BMI Interaction-Aware	Age + Sex + PC1:10	ENSG00000251532.1	CTD-2245E15.3	-0.0532762	0.120418	0.658179	0.938121	No
Brain-Cortex	Current_Smoking	31665	278575	BMI Interaction-Aware	Age + Sex + PC1:10	ENSG00000250490.1	LINC02145	-0.0598335	0.0748638	0.424156	0.868448	No
Brain-Cortex	Current_Smoking	31665	278575	BMI Interaction-Aware	Age + Sex + PC1:10	ENSG00000037474.14	NSUN2	-0.000713017	0.039853	0.985726	0.997812	No
Brain-Cortex	Current_Smoking	31665	278575	BMI Interaction-Aware	Age + Sex + PC1:10	ENSG00000124275.14	MTRR	-0.0419334	0.23195	0.856535	0.977293	No
Brain-Cortex	Current_Smoking	31665	278575	BMI Interaction-Aware	Age + Sex + PC1:10	ENSG00000250786.1	SNHG18	-0.0703901	0.0508388	0.166183	0.697817	No
Brain-Cortex	Current_Smoking	31665	278575	BMI Interaction-Aware	Age + Sex + PC1:10	ENSG00000150753.11	CCT5	-0.187669	0.825654	0.820193	0.969797	No
Brain-Cortex	Current_Smoking	31665	278575	BMI Interaction-Aware	Age + Sex + PC1:10	ENSG00000112977.15	DAP	0.0807865	0.242274	0.738794	0.955057	No
Brain-Cortex	Current_Smoking	31665	278575	BMI Interaction-Aware	Age + Sex + PC1:10	ENSG00000039139.9	DNAH5	-0.0603791	0.115722	0.601837	0.922275	No
Brain-Cortex	Current_Smoking	31665	278575	BMI Interaction-Aware	Age + Sex + PC1:10	ENSG00000154122.12	ANKH	-0.135273	0.209964	0.519402	0.898798	No
Brain-Cortex	Current_Smoking	31665	278575	BMI Interaction-Aware	Age + Sex + PC1:10	ENSG00000242110.7	AMACR	0.0238918	0.123662	0.8468	0.975387	No
Brain-Cortex	Current_Smoking	31665	278575	BMI Interaction-Aware	Age + Sex + PC1:10	ENSG00000082196.20	C1QTNF3	1.20333	1.04037	0.247423	0.773129	No
Brain-Cortex	Current_Smoking	31665	278575	BMI Interaction-Aware	Age + Sex + PC1:10	ENSG00000152582.13	SPEF2	0.370452	0.226265	0.101579	0.599928	No
Brain-Cortex	Current_Smoking	31665	278575	BMI Interaction-Aware	Age + Sex + PC1:10	ENSG00000271788.1	CTD-2201E18.5	0.042424	0.0783755	0.588307	0.918609	No
Brain-Cortex	Current_Smoking	31665	278575	BMI Interaction-Aware	Age + Sex + PC1:10	ENSG00000164172.18	MOCS2	-0.243885	0.411903	0.553788	0.908061	No
Brain-Cortex	Current_Smoking	31665	278575	BMI Interaction-Aware	Age + Sex + PC1:10	ENSG00000178996.13	SNX18	0.315245	0.385692	0.413728	0.864696	No
Brain-Cortex	Current_Smoking	31665	278575	BMI Interaction-Aware	Age + Sex + PC1:10	ENSG00000152669.8	CCNO	-0.0677902	0.0460614	0.141092	0.669294	No
Brain-Cortex	Current_Smoking	31665	278575	BMI Interaction-Aware	Age + Sex + PC1:10	ENSG00000095015.5	MAP3K1	0.264553	1.09454	0.809011	0.967892	No
Brain-Cortex	Current_Smoking	31665	278575	BMI Interaction-Aware	Age + Sex + PC1:10	ENSG00000155542.11	SETD9	0.441562	0.217869	0.0426893	0.447984	No
Brain-Cortex	Current_Smoking	31665	278575	BMI Interaction-Aware	Age + Sex + PC1:10	ENSG00000113593.11	PPWD1	0.240345	0.422331	0.569294	0.912742	No
Brain-Cortex	Current_Smoking	31665	278575	BMI Interaction-Aware	Age + Sex + PC1:10	ENSG00000113597.17	TRAPPC13	-0.0843172	0.648933	0.89662	0.9841	No
Brain-Cortex	Current_Smoking	31665	278575	BMI Interaction-Aware	Age + Sex + PC1:10	ENSG00000205572.9	SERF1B	0.0017363	0.090342	0.984666	0.997772	No
Brain-Cortex	Current_Smoking	31665	278575	BMI Interaction-Aware	Age + Sex + PC1:10	ENSG00000205571.13	SMN2	0.0153101	0.0185725	0.409744	0.864316	No
Brain-Cortex	Current_Smoking	31665	278575	BMI Interaction-Aware	Age + Sex + PC1:10	ENSG00000172058.15	SERF1A	-0.0505781	0.00810954	4.46433e-10	7.70668e-08	Yes
Brain-Cortex	Current_Smoking	31665	278575	BMI Interaction-Aware	Age + Sex + PC1:10	ENSG00000145736.14	GTF2H2	0.0208171	0.0181786	0.25215	0.777521	No
Brain-Cortex	Current_Smoking	31665	278575	BMI Interaction-Aware	Age + Sex + PC1:10	ENSG00000113048.16	MRPS27	-0.0582869	0.177886	0.743165	0.955764	No
Brain-Cortex	Current_Smoking	31665	278575	BMI Interaction-Aware	Age + Sex + PC1:10	ENSG00000157111.12	TMEM171	0.0802835	0.0819373	0.327177	0.826453	No
Brain-Cortex	Current_Smoking	31665	278575	BMI Interaction-Aware	Age + Sex + PC1:10	ENSG00000164338.9	UTP15	0.285293	0.289987	0.325208	0.825165	No
Brain-Cortex	Current_Smoking	31665	278575	BMI Interaction-Aware	Age + Sex + PC1:10	ENSG00000164347.17	GFM2	-0.0505226	0.155303	0.744942	0.956118	No
Brain-Cortex	Current_Smoking	31665	278575	BMI Interaction-Aware	Age + Sex + PC1:10	ENSG00000164346.9	NSA2	-0.0101617	0.0363144	0.779611	0.960861	No
Brain-Cortex	Current_Smoking	31665	278575	BMI Interaction-Aware	Age + Sex + PC1:10	ENSG00000164251.4	F2RL1	-0.00694474	0.0268514	0.795916	0.96404	No
Brain-Cortex	Current_Smoking	31665	278575	BMI Interaction-Aware	Age + Sex + PC1:10	ENSG00000164253.13	WDR41	-0.0790762	0.23113	0.732254	0.953224	No
Brain-Cortex	Current_Smoking	31665	278575	BMI Interaction-Aware	Age + Sex + PC1:10	ENSG00000113273.15	ARSB	-0.161685	0.327792	0.621832	0.927364	No
Brain-Cortex	Current_Smoking	31665	278575	BMI Interaction-Aware	Age + Sex + PC1:10	ENSG00000132837.14	DMGDH	-1.50003	0.832761	0.0716607	0.524167	No
Brain-Cortex	Current_Smoking	31665	278575	BMI Interaction-Aware	Age + Sex + PC1:10	ENSG00000145692.14	BHMT	-0.0655449	0.0355235	0.0650207	0.507641	No
Brain-Cortex	Current_Smoking	31665	278575	BMI Interaction-Aware	Age + Sex + PC1:10	ENSG00000228716.6	DHFR	-0.046837	0.0391792	0.231909	0.759968	No
Brain-Cortex	Current_Smoking	31665	278575	BMI Interaction-Aware	Age + Sex + PC1:10	ENSG00000131730.15	CKMT2	-0.955351	0.813562	0.240282	0.76586	No
Brain-Cortex	Current_Smoking	31665	278575	BMI Interaction-Aware	Age + Sex + PC1:10	ENSG00000145687.16	SSBP2	-0.70986	2.38459	0.765943	0.958692	No
Brain-Cortex	Current_Smoking	31665	278575	BMI Interaction-Aware	Age + Sex + PC1:10	ENSG00000152348.15	ATG10	-0.0618189	0.0628826	0.325566	0.825458	No
Brain-Cortex	Current_Smoking	31665	278575	BMI Interaction-Aware	Age + Sex + PC1:10	ENSG00000186468.12	RPS23	0.123933	0.100952	0.21958	0.748549	No
Brain-Cortex	Current_Smoking	31665	278575	BMI Interaction-Aware	Age + Sex + PC1:10	ENSG00000205464.11	ATP6AP1L	0.085063	0.0427939	0.0468411	0.461262	No
Brain-Cortex	Current_Smoking	31665	278575	BMI Interaction-Aware	Age + Sex + PC1:10	ENSG00000174695.9	TMEM167A	1.36221	0.992118	0.169741	0.700576	No
Brain-Cortex	Current_Smoking	31665	278575	BMI Interaction-Aware	Age + Sex + PC1:10	ENSG00000153113.23	CAST	-0.27352	0.139549	0.0499922	0.467811	No
Brain-Cortex	Current_Smoking	31665	278575	BMI Interaction-Aware	Age + Sex + PC1:10	ENSG00000164307.12	ERAP1	0.0979817	0.07418	0.186547	0.722157	No
Brain-Cortex	Current_Smoking	31665	278575	BMI Interaction-Aware	Age + Sex + PC1:10	ENSG00000164308.16	ERAP2	-0.0332464	0.0230321	0.148885	0.679797	No
Brain-Cortex	Current_Smoking	31665	278575	BMI Interaction-Aware	Age + Sex + PC1:10	ENSG00000173930.8	SLCO4C1	-0.129887	0.0941073	0.167524	0.698402	No
Brain-Cortex	Current_Smoking	31665	278575	BMI Interaction-Aware	Age + Sex + PC1:10	ENSG00000112874.9	NUDT12	0.113349	0.318012	0.721518	0.951446	No
Brain-Cortex	Current_Smoking	31665	278575	BMI Interaction-Aware	Age + Sex + PC1:10	ENSG00000145777.14	TSLP	0.0214332	0.0514047	0.676715	0.943945	No
Brain-Cortex	Current_Smoking	31665	278575	BMI Interaction-Aware	Age + Sex + PC1:10	ENSG00000129595.12	EPB41L4A	0.0926832	0.855214	0.913699	0.98726	No
Brain-Cortex	Current_Smoking	31665	278575	BMI Interaction-Aware	Age + Sex + PC1:10	ENSG00000145781.8	COMMD10	0.901055	0.658338	0.171099	0.703072	No
Brain-Cortex	Current_Smoking	31665	278575	BMI Interaction-Aware	Age + Sex + PC1:10	ENSG00000164904.17	ALDH7A1	-0.0299523	0.18044	0.86816	0.979996	No
Brain-Cortex	Current_Smoking	31665	278575	BMI Interaction-Aware	Age + Sex + PC1:10	ENSG00000245937.7	LINC01184	0.359707	0.917167	0.694915	0.947101	No
Brain-Cortex	Current_Smoking	31665	278575	BMI Interaction-Aware	Age + Sex + PC1:10	ENSG00000158985.13	CDC42SE2	0.991818	1.09481	0.364974	0.847065	No
Brain-Cortex	Current_Smoking	31665	278575	BMI Interaction-Aware	Age + Sex + PC1:10	ENSG00000164398.12	ACSL6	-0.389746	0.325329	0.230916	0.757776	No
Brain-Cortex	Current_Smoking	31665	278575	BMI Interaction-Aware	Age + Sex + PC1:10	ENSG00000131435.12	PDLIM4	-0.0223022	0.0663752	0.73687	0.954754	No
Brain-Cortex	Current_Smoking	31665	278575	BMI Interaction-Aware	Age + Sex + PC1:10	ENSG00000197536.11	C5orf56	-0.584923	0.518055	0.258866	0.784119	No
Brain-Cortex	Current_Smoking	31665	278575	BMI Interaction-Aware	Age + Sex + PC1:10	ENSG00000164404.8	GDF9	-0.607901	0.241916	0.0119757	0.265315	No
Brain-Cortex	Current_Smoking	31665	278575	BMI Interaction-Aware	Age + Sex + PC1:10	ENSG00000170606.14	HSPA4	-0.468985	0.584033	0.421969	0.866774	No
Brain-Cortex	Current_Smoking	31665	278575	BMI Interaction-Aware	Age + Sex + PC1:10	ENSG00000164615.4	CAMLG	0.0313324	0.0578703	0.588215	0.918609	No
Brain-Cortex	Current_Smoking	31665	278575	BMI Interaction-Aware	Age + Sex + PC1:10	ENSG00000113621.14	TXNDC15	0.0593441	0.218208	0.785652	0.9624	No
Brain-Cortex	Current_Smoking	31665	278575	BMI Interaction-Aware	Age + Sex + PC1:10	ENSG00000112981.4	NME5	0.197489	0.17664	0.263554	0.787645	No
Brain-Cortex	Current_Smoking	31665	278575	BMI Interaction-Aware	Age + Sex + PC1:10	ENSG00000228672.3	PROB1	0.00540549	0.103988	0.958543	0.994094	No
Brain-Cortex	Current_Smoking	31665	278575	BMI Interaction-Aware	Age + Sex + PC1:10	ENSG00000120306.9	CYSTM1	0.0597412	0.206603	0.772459	0.958874	No
Brain-Cortex	Current_Smoking	31665	278575	BMI Interaction-Aware	Age + Sex + PC1:10	ENSG00000213523.10	SRA1	0.611351	0.981858	0.533516	0.90092	No
Brain-Cortex	Current_Smoking	31665	278575	BMI Interaction-Aware	Age + Sex + PC1:10	ENSG00000243056.1	EIF4EBP3	-0.230735	0.422486	0.584973	0.917636	No
Brain-Cortex	Current_Smoking	31665	278575	BMI Interaction-Aware	Age + Sex + PC1:10	ENSG00000176087.14	SLC35A4	0.118811	0.716904	0.868372	0.979996	No
Brain-Cortex	Current_Smoking	31665	278575	BMI Interaction-Aware	Age + Sex + PC1:10	ENSG00000204963.5	PCDHA7	-0.0220208	0.0296995	0.458418	0.880353	No
Brain-Cortex	Current_Smoking	31665	278575	BMI Interaction-Aware	Age + Sex + PC1:10	ENSG00000250120.6	PCDHA10	0.254374	0.214413	0.235475	0.763147	No
Brain-Cortex	Current_Smoking	31665	278575	BMI Interaction-Aware	Age + Sex + PC1:10	ENSG00000239389.7	PCDHA13	-0.110101	0.0476111	0.0207496	0.337233	No
Brain-Cortex	Current_Smoking	31665	278575	BMI Interaction-Aware	Age + Sex + PC1:10	ENSG00000112852.6	PCDHB2	-0.198708	0.199663	0.319633	0.820696	No
Brain-Cortex	Current_Smoking	31665	278575	BMI Interaction-Aware	Age + Sex + PC1:10	ENSG00000120322.3	PCDHB8	0.00328531	0.0520004	0.949624	0.99348	No
Brain-Cortex	Current_Smoking	31665	278575	BMI Interaction-Aware	Age + Sex + PC1:10	ENSG00000120324.8	PCDHB10	0.122006	0.280448	0.663533	0.94044	No
Brain-Cortex	Current_Smoking	31665	278575	BMI Interaction-Aware	Age + Sex + PC1:10	ENSG00000253731.2	PCDHGA6	-0.382671	0.531372	0.471429	0.884976	No
Brain-Cortex	Current_Smoking	31665	278575	BMI Interaction-Aware	Age + Sex + PC1:10	ENSG00000276547.1	PCDHGB5	0.0654605	0.348793	0.85113	0.975861	No
Brain-Cortex	Current_Smoking	31665	278575	BMI Interaction-Aware	Age + Sex + PC1:10	ENSG00000173210.19	ABLIM3	0.0395399	0.109334	0.71762	0.950748	No
Brain-Cortex	Current_Smoking	31665	278575	BMI Interaction-Aware	Age + Sex + PC1:10	ENSG00000164296.6	TIGD6	-1.35807	1.09784	0.216075	0.745029	No
Brain-Cortex	Current_Smoking	31665	278575	BMI Interaction-Aware	Age + Sex + PC1:10	ENSG00000113722.16	CDX1	0.178896	0.335087	0.593426	0.91978	No
Brain-Cortex	Current_Smoking	31665	278575	BMI Interaction-Aware	Age + Sex + PC1:10	ENSG00000164587.11	RPS14	0.276666	0.703783	0.694236	0.947101	No
Brain-Cortex	Current_Smoking	31665	278575	BMI Interaction-Aware	Age + Sex + PC1:10	ENSG00000275765.5	RP11-54C4.3	0.958346	0.488978	0.0500079	0.467811	No
Brain-Cortex	Current_Smoking	31665	278575	BMI Interaction-Aware	Age + Sex + PC1:10	ENSG00000145907.14	G3BP1	-1.60849	1.93128	0.404924	0.862607	No
Brain-Cortex	Current_Smoking	31665	278575	BMI Interaction-Aware	Age + Sex + PC1:10	ENSG00000254226.5	LINC01933	-0.116029	0.0729058	0.111499	0.615555	No
Brain-Cortex	Current_Smoking	31665	278575	BMI Interaction-Aware	Age + Sex + PC1:10	ENSG00000132911.4	NMUR2	0.0517345	0.0427715	0.22645	0.753707	No
Brain-Cortex	Current_Smoking	31665	278575	BMI Interaction-Aware	Age + Sex + PC1:10	ENSG00000164574.15	GALNT10	1.87811	2.57291	0.465417	0.88369	No
Brain-Cortex	Current_Smoking	31665	278575	BMI Interaction-Aware	Age + Sex + PC1:10	ENSG00000145850.8	TIMD4	-0.0505148	0.0614276	0.410879	0.864316	No
Brain-Cortex	Current_Smoking	31665	278575	BMI Interaction-Aware	Age + Sex + PC1:10	ENSG00000113272.13	THG1L	0.336095	0.193292	0.0820712	0.553359	No
Brain-Cortex	Current_Smoking	31665	278575	BMI Interaction-Aware	Age + Sex + PC1:10	ENSG00000118322.12	ATP10B	-0.0633117	0.106038	0.550464	0.907619	No
Brain-Cortex	Current_Smoking	31665	278575	BMI Interaction-Aware	Age + Sex + PC1:10	ENSG00000170584.10	NUDCD2	0.0681205	0.399531	0.864616	0.979996	No
Brain-Cortex	Current_Smoking	31665	278575	BMI Interaction-Aware	Age + Sex + PC1:10	ENSG00000204764.13	RANBP17	-0.134971	0.101579	0.183937	0.721078	No
Brain-Cortex	Current_Smoking	31665	278575	BMI Interaction-Aware	Age + Sex + PC1:10	ENSG00000174705.12	SH3PXD2B	-0.0209321	0.253512	0.934195	0.992761	No
Brain-Cortex	Current_Smoking	31665	278575	BMI Interaction-Aware	Age + Sex + PC1:10	ENSG00000113734.17	BNIP1	0.00673566	0.0893453	0.939905	0.993127	No
Brain-Cortex	Current_Smoking	31665	278575	BMI Interaction-Aware	Age + Sex + PC1:10	ENSG00000051596.9	THOC3	0.142373	0.104364	0.172503	0.703374	No
Brain-Cortex	Current_Smoking	31665	278575	BMI Interaction-Aware	Age + Sex + PC1:10	ENSG00000160867.14	FGFR4	0.0443181	0.0468753	0.344431	0.838099	No
Brain-Cortex	Current_Smoking	31665	278575	BMI Interaction-Aware	Age + Sex + PC1:10	ENSG00000213347.10	MXD3	0.0417263	0.0583491	0.474538	0.885717	No
Brain-Cortex	Current_Smoking	31665	278575	BMI Interaction-Aware	Age + Sex + PC1:10	ENSG00000169220.17	RGS14	-0.181927	0.0633312	0.0040708	0.151847	No
Brain-Cortex	Current_Smoking	31665	278575	BMI Interaction-Aware	Age + Sex + PC1:10	ENSG00000272459.1	RP11-1277A3.3	0.0813695	0.063889	0.202803	0.736569	No
Brain-Cortex	Current_Smoking	31665	278575	BMI Interaction-Aware	Age + Sex + PC1:10	ENSG00000170074.19	FAM153A	-0.0633523	0.0584926	0.278772	0.799121	No
Brain-Cortex	Current_Smoking	31665	278575	BMI Interaction-Aware	Age + Sex + PC1:10	ENSG00000204677.10	FAM153C	0.0609018	0.0951268	0.522032	0.899646	No
Brain-Cortex	Current_Smoking	31665	278575	BMI Interaction-Aware	Age + Sex + PC1:10	ENSG00000178187.7	ZNF454	0.0760965	0.178933	0.670633	0.941667	No
Brain-Cortex	Current_Smoking	31665	278575	BMI Interaction-Aware	Age + Sex + PC1:10	ENSG00000127022.14	CANX	0.197541	0.309008	0.522645	0.899646	No
Brain-Cortex	Current_Smoking	31665	278575	BMI Interaction-Aware	Age + Sex + PC1:10	ENSG00000197226.12	TBC1D9B	0.101001	0.0849995	0.234732	0.762547	No
Brain-Cortex	Current_Smoking	31665	278575	BMI Interaction-Aware	Age + Sex + PC1:10	ENSG00000161055.3	SCGB3A1	0.0414781	0.0474491	0.382031	0.852912	No
Brain-Cortex	Current_Smoking	31665	278575	BMI Interaction-Aware	Age + Sex + PC1:10	ENSG00000168903.8	BTNL3	-0.00754787	0.00897746	0.400483	0.860324	No
Brain-Cortex	Current_Smoking	31665	278575	BMI Interaction-Aware	Age + Sex + PC1:10	ENSG00000146054.17	TRIM7	-0.0969247	0.116865	0.406893	0.863186	No
Brain-Cortex	Current_Smoking	31665	278575	BMI Interaction-Aware	Age + Sex + PC1:10	ENSG00000272463.1	RP11-532F6.3	-0.0498421	0.0237848	0.0361224	0.421267	No
Brain-Cortex	Current_Smoking	31665	278575	BMI Interaction-Aware	Age + Sex + PC1:10	ENSG00000272279.1	RP11-157J24.2	0.00559498	0.0127495	0.660779	0.939588	No
Brain-Cortex	Current_Smoking	31665	278575	BMI Interaction-Aware	Age + Sex + PC1:10	ENSG00000164385.8	LINC01600	-0.0686046	0.0702676	0.3289	0.827321	No
Brain-Cortex	Current_Smoking	31665	278575	BMI Interaction-Aware	Age + Sex + PC1:10	ENSG00000230438.6	SERPINB9P1	0.0172244	0.0155952	0.269391	0.792704	No
Brain-Cortex	Current_Smoking	31665	278575	BMI Interaction-Aware	Age + Sex + PC1:10	ENSG00000244041.7	LINC01011	-0.744312	0.152214	1.00886e-06	0.000122767	Yes
Brain-Cortex	Current_Smoking	31665	278575	BMI Interaction-Aware	Age + Sex + PC1:10	ENSG00000124588.19	NQO2	0.112157	0.0602768	0.0627869	0.505385	No
Brain-Cortex	Current_Smoking	31665	278575	BMI Interaction-Aware	Age + Sex + PC1:10	ENSG00000137274.12	BPHL	-0.063527	0.108763	0.559163	0.9092	No
Brain-Cortex	Current_Smoking	31665	278575	BMI Interaction-Aware	Age + Sex + PC1:10	ENSG00000137267.5	TUBB2A	-0.331485	0.884686	0.70789	0.949558	No
Brain-Cortex	Current_Smoking	31665	278575	BMI Interaction-Aware	Age + Sex + PC1:10	ENSG00000180822.11	PSMG4	-0.0297502	0.173162	0.86359	0.979996	No
Brain-Cortex	Current_Smoking	31665	278575	BMI Interaction-Aware	Age + Sex + PC1:10	ENSG00000198721.12	ECI2	0.0452447	0.0711862	0.525049	0.899646	No
Brain-Cortex	Current_Smoking	31665	278575	BMI Interaction-Aware	Age + Sex + PC1:10	ENSG00000214113.10	LYRM4	0.356999	0.184157	0.0525553	0.476755	No
Brain-Cortex	Current_Smoking	31665	278575	BMI Interaction-Aware	Age + Sex + PC1:10	ENSG00000124784.8	RIOK1	-0.368263	0.221888	0.0969794	0.590802	No
Brain-Cortex	Current_Smoking	31665	278575	BMI Interaction-Aware	Age + Sex + PC1:10	ENSG00000230939.1	RP11-314C16.1	0.23517	0.14759	0.111069	0.615555	No
Brain-Cortex	Current_Smoking	31665	278575	BMI Interaction-Aware	Age + Sex + PC1:10	ENSG00000272097.1	RP11-421M1.8	-0.358236	0.140354	0.010699	0.254098	No
Brain-Cortex	Current_Smoking	31665	278575	BMI Interaction-Aware	Age + Sex + PC1:10	ENSG00000145979.17	TBC1D7	-0.212186	0.101116	0.0358667	0.419935	No
Brain-Cortex	Current_Smoking	31665	278575	BMI Interaction-Aware	Age + Sex + PC1:10	ENSG00000124523.15	SIRT5	-0.643046	0.246828	0.00918101	0.238289	No
Brain-Cortex	Current_Smoking	31665	278575	BMI Interaction-Aware	Age + Sex + PC1:10	ENSG00000050393.11	MCUR1	0.116782	0.177672	0.510995	0.894552	No
Brain-Cortex	Current_Smoking	31665	278575	BMI Interaction-Aware	Age + Sex + PC1:10	ENSG00000112149.9	CD83	0.0502954	0.174342	0.772973	0.958874	No
Brain-Cortex	Current_Smoking	31665	278575	BMI Interaction-Aware	Age + Sex + PC1:10	ENSG00000137364.4	TPMT	-0.0366637	0.137734	0.790091	0.963169	No
Brain-Cortex	Current_Smoking	31665	278575	BMI Interaction-Aware	Age + Sex + PC1:10	ENSG00000272168.6	CASC15	0.249158	0.2614	0.340505	0.835284	No
Brain-Cortex	Current_Smoking	31665	278575	BMI Interaction-Aware	Age + Sex + PC1:10	ENSG00000124532.14	MRS2	-0.470311	0.239215	0.0492912	0.465754	No
Brain-Cortex	Current_Smoking	31665	278575	BMI Interaction-Aware	Age + Sex + PC1:10	ENSG00000112308.12	C6orf62	0.331688	0.379386	0.381968	0.852912	No
Brain-Cortex	Current_Smoking	31665	278575	BMI Interaction-Aware	Age + Sex + PC1:10	ENSG00000272462.2	U91328.19	0.0475091	0.0624704	0.446953	0.879102	No
Brain-Cortex	Current_Smoking	31665	278575	BMI Interaction-Aware	Age + Sex + PC1:10	ENSG00000187837.3	HIST1H1C	-0.0242331	0.170994	0.887302	0.983786	No
Brain-Cortex	Current_Smoking	31665	278575	BMI Interaction-Aware	Age + Sex + PC1:10	ENSG00000274750.2	HIST1H3E	0.00265487	0.0214079	0.901304	0.984955	No
Brain-Cortex	Current_Smoking	31665	278575	BMI Interaction-Aware	Age + Sex + PC1:10	ENSG00000186470.13	BTN3A2	0.0367178	0.0263175	0.16296	0.695244	No
Brain-Cortex	Current_Smoking	31665	278575	BMI Interaction-Aware	Age + Sex + PC1:10	ENSG00000124508.16	BTN2A2	-0.000178106	0.0549381	0.997413	0.999213	No
Brain-Cortex	Current_Smoking	31665	278575	BMI Interaction-Aware	Age + Sex + PC1:10	ENSG00000026950.16	BTN3A1	-0.0796341	0.0997769	0.4248	0.868793	No
Brain-Cortex	Current_Smoking	31665	278575	BMI Interaction-Aware	Age + Sex + PC1:10	ENSG00000111801.15	BTN3A3	-1.06134	0.738655	0.150759	0.681537	No
Brain-Cortex	Current_Smoking	31665	278575	BMI Interaction-Aware	Age + Sex + PC1:10	ENSG00000181315.10	ZNF322	-0.0949391	0.118952	0.424795	0.868793	No
Brain-Cortex	Current_Smoking	31665	278575	BMI Interaction-Aware	Age + Sex + PC1:10	ENSG00000124613.8	ZNF391	-0.0502388	0.114336	0.660375	0.93945	No
Brain-Cortex	Current_Smoking	31665	278575	BMI Interaction-Aware	Age + Sex + PC1:10	ENSG00000271755.1	RP1-153G14.4	-0.292256	0.0512695	1.19533e-08	1.79251e-06	Yes
Brain-Cortex	Current_Smoking	31665	278575	BMI Interaction-Aware	Age + Sex + PC1:10	ENSG00000197062.11	ZSCAN26	0.0577647	0.19721	0.769592	0.958692	No
Brain-Cortex	Current_Smoking	31665	278575	BMI Interaction-Aware	Age + Sex + PC1:10	ENSG00000235109.7	ZSCAN31	-0.0893366	0.030191	0.00308596	0.125175	No
Brain-Cortex	Current_Smoking	31665	278575	BMI Interaction-Aware	Age + Sex + PC1:10	ENSG00000187987.9	ZSCAN23	-0.0381201	0.041364	0.356749	0.84171	No
Brain-Cortex	Current_Smoking	31665	278575	BMI Interaction-Aware	Age + Sex + PC1:10	ENSG00000197935.6	ZNF311	-0.45925	0.467416	0.32584	0.825458	No
Brain-Cortex	Current_Smoking	31665	278575	BMI Interaction-Aware	Age + Sex + PC1:10	ENSG00000204632.11	HLA-G	0.00986294	0.0673474	0.883567	0.983392	No
Brain-Cortex	Current_Smoking	31665	278575	BMI Interaction-Aware	Age + Sex + PC1:10	ENSG00000281831.1	HCP5B	0.0157321	0.0127195	0.216144	0.745029	No
Brain-Cortex	Current_Smoking	31665	278575	BMI Interaction-Aware	Age + Sex + PC1:10	ENSG00000206503.12	HLA-A	-0.00981808	0.106748	0.926719	0.991858	No
Brain-Cortex	Current_Smoking	31665	278575	BMI Interaction-Aware	Age + Sex + PC1:10	ENSG00000204618.8	RNF39	0.0554169	0.123134	0.652671	0.936803	No
Brain-Cortex	Current_Smoking	31665	278575	BMI Interaction-Aware	Age + Sex + PC1:10	ENSG00000196230.12	TUBB	0.0474348	0.763493	0.95046	0.99348	No
Brain-Cortex	Current_Smoking	31665	278575	BMI Interaction-Aware	Age + Sex + PC1:10	ENSG00000228022.5	HCG20	0.0287936	0.0597993	0.630159	0.932364	No
Brain-Cortex	Current_Smoking	31665	278575	BMI Interaction-Aware	Age + Sex + PC1:10	ENSG00000137411.16	VARS2	0.182081	0.120246	0.129966	0.651971	No
Brain-Cortex	Current_Smoking	31665	278575	BMI Interaction-Aware	Age + Sex + PC1:10	ENSG00000228789.6	HCG22	0.0105432	0.0188656	0.576259	0.914695	No
Brain-Cortex	Current_Smoking	31665	278575	BMI Interaction-Aware	Age + Sex + PC1:10	ENSG00000204536.13	CCHCR1	0.503112	0.382002	0.187825	0.722996	No
Brain-Cortex	Current_Smoking	31665	278575	BMI Interaction-Aware	Age + Sex + PC1:10	ENSG00000137310.11	TCF19	-0.0113657	0.068797	0.868781	0.980207	No
Brain-Cortex	Current_Smoking	31665	278575	BMI Interaction-Aware	Age + Sex + PC1:10	ENSG00000204531.17	POU5F1	-0.135269	0.0612713	0.0272645	0.385786	No
Brain-Cortex	Current_Smoking	31665	278575	BMI Interaction-Aware	Age + Sex + PC1:10	ENSG00000206344.7	HCG27	0.0288811	0.0625151	0.644091	0.935673	No
Brain-Cortex	Current_Smoking	31665	278575	BMI Interaction-Aware	Age + Sex + PC1:10	ENSG00000204525.16	HLA-C	0.00434573	0.092594	0.962566	0.994484	No
Brain-Cortex	Current_Smoking	31665	278575	BMI Interaction-Aware	Age + Sex + PC1:10	ENSG00000234745.10	HLA-B	-0.711882	0.0674875	5.16934e-26	2.32558e-23	Yes
Brain-Cortex	Current_Smoking	31665	278575	BMI Interaction-Aware	Age + Sex + PC1:10	ENSG00000272221.1	XXbac-BPG181B23.7	-0.0402592	0.0254079	0.113076	0.618147	No
Brain-Cortex	Current_Smoking	31665	278575	BMI Interaction-Aware	Age + Sex + PC1:10	ENSG00000204520.12	MICA	-0.035563	0.0323766	0.272022	0.795352	No
Brain-Cortex	Current_Smoking	31665	278575	BMI Interaction-Aware	Age + Sex + PC1:10	ENSG00000204516.9	MICB	-0.0754509	0.0365546	0.0390121	0.433488	No
Brain-Cortex	Current_Smoking	31665	278575	BMI Interaction-Aware	Age + Sex + PC1:10	ENSG00000204463.12	BAG6	0.0523665	0.110689	0.636144	0.935021	No
Brain-Cortex	Current_Smoking	31665	278575	BMI Interaction-Aware	Age + Sex + PC1:10	ENSG00000204428.12	LY6G5C	-0.0005699	0.0442812	0.989731	0.998122	No
Brain-Cortex	Current_Smoking	31665	278575	BMI Interaction-Aware	Age + Sex + PC1:10	ENSG00000204351.11	SKIV2L	-0.0144603	0.160634	0.928271	0.992251	No
Brain-Cortex	Current_Smoking	31665	278575	BMI Interaction-Aware	Age + Sex + PC1:10	ENSG00000244731.7	C4A	0.0146789	0.034111	0.666957	0.941394	No
Brain-Cortex	Current_Smoking	31665	278575	BMI Interaction-Aware	Age + Sex + PC1:10	ENSG00000224389.8	C4B	-0.288593	0.122199	0.0181933	0.315648	No
Brain-Cortex	Current_Smoking	31665	278575	BMI Interaction-Aware	Age + Sex + PC1:10	ENSG00000204301.6	NOTCH4	-0.093847	0.121271	0.439011	0.87565	No
Brain-Cortex	Current_Smoking	31665	278575	BMI Interaction-Aware	Age + Sex + PC1:10	ENSG00000198502.5	HLA-DRB5	-0.0150296	0.0110149	0.172419	0.703374	No
Brain-Cortex	Current_Smoking	31665	278575	BMI Interaction-Aware	Age + Sex + PC1:10	ENSG00000196126.11	HLA-DRB1	-0.0226323	0.0438504	0.605766	0.922481	No
Brain-Cortex	Current_Smoking	31665	278575	BMI Interaction-Aware	Age + Sex + PC1:10	ENSG00000196735.11	HLA-DQA1	-0.184304	0.0807609	0.0224836	0.35136	No
Brain-Cortex	Current_Smoking	31665	278575	BMI Interaction-Aware	Age + Sex + PC1:10	ENSG00000179344.16	HLA-DQB1	0.037889	0.0314003	0.22757	0.754353	No
Brain-Cortex	Current_Smoking	31665	278575	BMI Interaction-Aware	Age + Sex + PC1:10	ENSG00000237541.3	HLA-DQA2	-0.00650831	0.0117972	0.581165	0.916991	No
Brain-Cortex	Current_Smoking	31665	278575	BMI Interaction-Aware	Age + Sex + PC1:10	ENSG00000232629.8	HLA-DQB2	-0.0046382	0.00672753	0.490549	0.890246	No
Brain-Cortex	Current_Smoking	31665	278575	BMI Interaction-Aware	Age + Sex + PC1:10	ENSG00000241106.6	HLA-DOB	0.0108496	0.00760886	0.153891	0.68575	No
Brain-Cortex	Current_Smoking	31665	278575	BMI Interaction-Aware	Age + Sex + PC1:10	ENSG00000204267.13	TAP2	-0.0660748	0.0475986	0.165086	0.697136	No
Brain-Cortex	Current_Smoking	31665	278575	BMI Interaction-Aware	Age + Sex + PC1:10	ENSG00000240065.7	PSMB9	0.0439279	0.167843	0.793537	0.963646	No
Brain-Cortex	Current_Smoking	31665	278575	BMI Interaction-Aware	Age + Sex + PC1:10	ENSG00000204257.14	HLA-DMA	-0.0302354	0.0336745	0.369255	0.848473	No
Brain-Cortex	Current_Smoking	31665	278575	BMI Interaction-Aware	Age + Sex + PC1:10	ENSG00000204228.3	HSD17B8	-0.0495667	0.797909	0.950467	0.99348	No
Brain-Cortex	Current_Smoking	31665	278575	BMI Interaction-Aware	Age + Sex + PC1:10	ENSG00000231500.6	RPS18	0.0713602	0.267066	0.789315	0.963169	No
Brain-Cortex	Current_Smoking	31665	278575	BMI Interaction-Aware	Age + Sex + PC1:10	ENSG00000030110.12	BAK1	-0.349624	0.208896	0.0941937	0.584492	No
Brain-Cortex	Current_Smoking	31665	278575	BMI Interaction-Aware	Age + Sex + PC1:10	ENSG00000161904.11	LEMD2	-0.987233	1.65138	0.549958	0.907427	No
Brain-Cortex	Current_Smoking	31665	278575	BMI Interaction-Aware	Age + Sex + PC1:10	ENSG00000196821.9	C6orf106	0.682389	0.176645	0.000111983	0.00918507	Yes
Brain-Cortex	Current_Smoking	31665	278575	BMI Interaction-Aware	Age + Sex + PC1:10	ENSG00000124562.9	SNRPC	-0.645399	0.240265	0.00722714	0.211549	No
Brain-Cortex	Current_Smoking	31665	278575	BMI Interaction-Aware	Age + Sex + PC1:10	ENSG00000064999.13	ANKS1A	-0.940258	0.258	0.000268001	0.0184201	Yes
Brain-Cortex	Current_Smoking	31665	278575	BMI Interaction-Aware	Age + Sex + PC1:10	ENSG00000112053.13	SLC26A8	-0.190306	0.0701556	0.00667522	0.203075	No
Brain-Cortex	Current_Smoking	31665	278575	BMI Interaction-Aware	Age + Sex + PC1:10	ENSG00000156711.16	MAPK13	0.0408824	0.141738	0.773012	0.958874	No
Brain-Cortex	Current_Smoking	31665	278575	BMI Interaction-Aware	Age + Sex + PC1:10	ENSG00000010030.13	ETV7	-0.412035	0.223189	0.0648747	0.507641	No
Brain-Cortex	Current_Smoking	31665	278575	BMI Interaction-Aware	Age + Sex + PC1:10	ENSG00000198937.8	CCDC167	0.168099	0.122551	0.170169	0.701258	No
Brain-Cortex	Current_Smoking	31665	278575	BMI Interaction-Aware	Age + Sex + PC1:10	ENSG00000183826.16	BTBD9	-2.69853	1.06335	0.0111561	0.25718	No
Brain-Cortex	Current_Smoking	31665	278575	BMI Interaction-Aware	Age + Sex + PC1:10	ENSG00000164627.17	KIF6	0.024136	0.0553516	0.662801	0.940377	No
Brain-Cortex	Current_Smoking	31665	278575	BMI Interaction-Aware	Age + Sex + PC1:10	ENSG00000137218.10	FRS3	4.1613	1.93283	0.0313221	0.401214	No
Brain-Cortex	Current_Smoking	31665	278575	BMI Interaction-Aware	Age + Sex + PC1:10	ENSG00000112599.8	GUCA1B	-0.0801325	0.0378823	0.0344044	0.412592	No
Brain-Cortex	Current_Smoking	31665	278575	BMI Interaction-Aware	Age + Sex + PC1:10	ENSG00000048544.5	MRPS10	-0.225778	0.201101	0.261561	0.786712	No
Brain-Cortex	Current_Smoking	31665	278575	BMI Interaction-Aware	Age + Sex + PC1:10	ENSG00000112619.7	PRPH2	0.0219478	0.0176394	0.213409	0.742991	No
Brain-Cortex	Current_Smoking	31665	278575	BMI Interaction-Aware	Age + Sex + PC1:10	ENSG00000146223.14	RPL7L1	-0.746824	0.303951	0.0140081	0.285274	No
Brain-Cortex	Current_Smoking	31665	278575	BMI Interaction-Aware	Age + Sex + PC1:10	ENSG00000124713.5	GNMT	0.0850483	0.0365541	0.0199842	0.330901	No
Brain-Cortex	Current_Smoking	31665	278575	BMI Interaction-Aware	Age + Sex + PC1:10	ENSG00000124587.13	PEX6	0.162621	0.111334	0.144109	0.673228	No
Brain-Cortex	Current_Smoking	31665	278575	BMI Interaction-Aware	Age + Sex + PC1:10	ENSG00000112655.15	PTK7	0.19829	0.203718	0.330378	0.827999	No
Brain-Cortex	Current_Smoking	31665	278575	BMI Interaction-Aware	Age + Sex + PC1:10	ENSG00000137225.12	CAPN11	0.0104914	0.029299	0.720282	0.951446	No
Brain-Cortex	Current_Smoking	31665	278575	BMI Interaction-Aware	Age + Sex + PC1:10	ENSG00000196284.15	SUPT3H	0.0617469	0.102864	0.548321	0.906702	No
Brain-Cortex	Current_Smoking	31665	278575	BMI Interaction-Aware	Age + Sex + PC1:10	ENSG00000112782.15	CLIC5	-0.252231	0.131323	0.0547698	0.481689	No
Brain-Cortex	Current_Smoking	31665	278575	BMI Interaction-Aware	Age + Sex + PC1:10	ENSG00000112796.9	ENPP5	-0.057577	0.0559707	0.303621	0.812361	No
Brain-Cortex	Current_Smoking	31665	278575	BMI Interaction-Aware	Age + Sex + PC1:10	ENSG00000153291.15	SLC25A27	-0.0170479	0.0523558	0.744714	0.956073	No
Brain-Cortex	Current_Smoking	31665	278575	BMI Interaction-Aware	Age + Sex + PC1:10	ENSG00000180113.15	TDRD6	0.0202642	0.0385504	0.599127	0.921056	No
Brain-Cortex	Current_Smoking	31665	278575	BMI Interaction-Aware	Age + Sex + PC1:10	ENSG00000146070.16	PLA2G7	0.373148	0.519626	0.47269	0.884976	No
Brain-Cortex	Current_Smoking	31665	278575	BMI Interaction-Aware	Age + Sex + PC1:10	ENSG00000270761.1	RP11-385F7.1	-0.137765	0.293104	0.638341	0.935424	No
Brain-Cortex	Current_Smoking	31665	278575	BMI Interaction-Aware	Age + Sex + PC1:10	ENSG00000146085.7	MUT	-0.235006	0.337519	0.486257	0.889638	No
Brain-Cortex	Current_Smoking	31665	278575	BMI Interaction-Aware	Age + Sex + PC1:10	ENSG00000031691.6	CENPQ	0.0229571	0.272663	0.932901	0.992749	No
Brain-Cortex	Current_Smoking	31665	278575	BMI Interaction-Aware	Age + Sex + PC1:10	ENSG00000146151.12	HMGCLL1	0.11567	0.247891	0.640774	0.935673	No
Brain-Cortex	Current_Smoking	31665	278575	BMI Interaction-Aware	Age + Sex + PC1:10	ENSG00000151917.17	BEND6	-0.142901	0.0821989	0.0821256	0.553443	No
Brain-Cortex	Current_Smoking	31665	278575	BMI Interaction-Aware	Age + Sex + PC1:10	ENSG00000272541.1	XXbac-BPGBPG55C20.1	-0.0337525	0.0634056	0.594499	0.919843	No
Brain-Cortex	Current_Smoking	31665	278575	BMI Interaction-Aware	Age + Sex + PC1:10	ENSG00000272316.1	XXbac-BPGBPG55C20.2	0.182634	0.0968004	0.0592	0.496932	No
Brain-Cortex	Current_Smoking	31665	278575	BMI Interaction-Aware	Age + Sex + PC1:10	ENSG00000112232.8	KHDRBS2	-0.11086	0.0989052	0.262341	0.787049	No
Brain-Cortex	Current_Smoking	31665	278575	BMI Interaction-Aware	Age + Sex + PC1:10	ENSG00000154079.5	SDHAF4	0.0636203	0.150652	0.672807	0.941835	No
Brain-Cortex	Current_Smoking	31665	278575	BMI Interaction-Aware	Age + Sex + PC1:10	ENSG00000271967.1	RP11-134K13.4	-0.0513868	0.0727953	0.480246	0.88751	No
Brain-Cortex	Current_Smoking	31665	278575	BMI Interaction-Aware	Age + Sex + PC1:10	ENSG00000196586.13	MYO6	0.673809	0.534848	0.207737	0.741361	No
Brain-Cortex	Current_Smoking	31665	278575	BMI Interaction-Aware	Age + Sex + PC1:10	ENSG00000146243.13	IRAK1BP1	0.27135	0.331371	0.412861	0.864696	No
Brain-Cortex	Current_Smoking	31665	278575	BMI Interaction-Aware	Age + Sex + PC1:10	ENSG00000083097.14	DOPEY1	0.80717	0.555467	0.146186	0.676093	No
Brain-Cortex	Current_Smoking	31665	278575	BMI Interaction-Aware	Age + Sex + PC1:10	ENSG00000135318.11	NT5E	0.87175	0.5584	0.118487	0.628458	No
Brain-Cortex	Current_Smoking	31665	278575	BMI Interaction-Aware	Age + Sex + PC1:10	ENSG00000111850.10	SMIM8	0.13029	0.1299	0.315861	0.8188	No
Brain-Cortex	Current_Smoking	31665	278575	BMI Interaction-Aware	Age + Sex + PC1:10	ENSG00000272514.5	CFAP206	0.0589594	0.413633	0.886653	0.983682	No
Brain-Cortex	Current_Smoking	31665	278575	BMI Interaction-Aware	Age + Sex + PC1:10	ENSG00000154548.8	SRSF12	0.0945389	0.352905	0.788786	0.963146	No
Brain-Cortex	Current_Smoking	31665	278575	BMI Interaction-Aware	Age + Sex + PC1:10	ENSG00000083099.10	LYRM2	-0.205659	0.260876	0.430498	0.87152	No
Brain-Cortex	Current_Smoking	31665	278575	BMI Interaction-Aware	Age + Sex + PC1:10	ENSG00000118412.12	CASP8AP2	-0.413908	3.89703	0.915415	0.987663	No
Brain-Cortex	Current_Smoking	31665	278575	BMI Interaction-Aware	Age + Sex + PC1:10	ENSG00000112218.8	GPR63	-0.383974	1.01088	0.704063	0.949558	No
Brain-Cortex	Current_Smoking	31665	278575	BMI Interaction-Aware	Age + Sex + PC1:10	ENSG00000123545.5	NDUFAF4	0.0341293	0.256627	0.8942	0.984082	No
Brain-Cortex	Current_Smoking	31665	278575	BMI Interaction-Aware	Age + Sex + PC1:10	ENSG00000112249.13	ASCC3	10.6463	5.00527	0.0334191	0.408853	No
Brain-Cortex	Current_Smoking	31665	278575	BMI Interaction-Aware	Age + Sex + PC1:10	ENSG00000085382.11	HACE1	-0.353647	0.273229	0.195552	0.730778	No
Brain-Cortex	Current_Smoking	31665	278575	BMI Interaction-Aware	Age + Sex + PC1:10	ENSG00000130348.11	QRSL1	0.0700074	0.110271	0.525516	0.899654	No
Brain-Cortex	Current_Smoking	31665	278575	BMI Interaction-Aware	Age + Sex + PC1:10	ENSG00000118690.12	ARMC2	0.0535393	0.195599	0.7843	0.962386	No
Brain-Cortex	Current_Smoking	31665	278575	BMI Interaction-Aware	Age + Sex + PC1:10	ENSG00000185250.15	PPIL6	0.00355449	0.142736	0.980133	0.997131	No
Brain-Cortex	Current_Smoking	31665	278575	BMI Interaction-Aware	Age + Sex + PC1:10	ENSG00000135587.8	SMPD2	0.0729385	0.320224	0.819822	0.969797	No
Brain-Cortex	Current_Smoking	31665	278575	BMI Interaction-Aware	Age + Sex + PC1:10	ENSG00000168438.14	CDC40	0.466109	1.62958	0.774855	0.959294	No
Brain-Cortex	Current_Smoking	31665	278575	BMI Interaction-Aware	Age + Sex + PC1:10	ENSG00000203797.9	DDO	0.345759	0.154681	0.0253974	0.374801	No
Brain-Cortex	Current_Smoking	31665	278575	BMI Interaction-Aware	Age + Sex + PC1:10	ENSG00000173214.5	MFSD4B	1.50382	0.406509	0.000216156	0.0155779	Yes
Brain-Cortex	Current_Smoking	31665	278575	BMI Interaction-Aware	Age + Sex + PC1:10	ENSG00000196591.11	HDAC2	-0.973357	2.16864	0.653552	0.936828	No
Brain-Cortex	Current_Smoking	31665	278575	BMI Interaction-Aware	Age + Sex + PC1:10	ENSG00000188820.12	FAM26F	-0.0173404	0.0510021	0.733861	0.953853	No
Brain-Cortex	Current_Smoking	31665	278575	BMI Interaction-Aware	Age + Sex + PC1:10	ENSG00000153975.9	ZUFSP	0.0479737	0.552759	0.930839	0.992562	No
Brain-Cortex	Current_Smoking	31665	278575	BMI Interaction-Aware	Age + Sex + PC1:10	ENSG00000164465.18	DCBLD1	0.400709	1.24513	0.747588	0.956515	No
Brain-Cortex	Current_Smoking	31665	278575	BMI Interaction-Aware	Age + Sex + PC1:10	ENSG00000111877.17	MCM9	0.193167	0.234692	0.410469	0.864316	No
Brain-Cortex	Current_Smoking	31665	278575	BMI Interaction-Aware	Age + Sex + PC1:10	ENSG00000111879.18	FAM184A	1.50176	1.23727	0.224838	0.752805	No
Brain-Cortex	Current_Smoking	31665	278575	BMI Interaction-Aware	Age + Sex + PC1:10	ENSG00000111907.20	TPD52L1	-0.2283	0.480506	0.634699	0.934518	No
Brain-Cortex	Current_Smoking	31665	278575	BMI Interaction-Aware	Age + Sex + PC1:10	ENSG00000111906.17	HDDC2	0.344731	0.23393	0.140575	0.668384	No
Brain-Cortex	Current_Smoking	31665	278575	BMI Interaction-Aware	Age + Sex + PC1:10	ENSG00000066651.18	TRMT11	0.430901	1.53768	0.779303	0.960861	No
Brain-Cortex	Current_Smoking	31665	278575	BMI Interaction-Aware	Age + Sex + PC1:10	ENSG00000164483.16	SAMD3	-0.0684498	0.142015	0.629813	0.932149	No
Brain-Cortex	Current_Smoking	31665	278575	BMI Interaction-Aware	Age + Sex + PC1:10	ENSG00000079819.18	EPB41L2	2.00078	1.51247	0.185882	0.721995	No
Brain-Cortex	Current_Smoking	31665	278575	BMI Interaction-Aware	Age + Sex + PC1:10	ENSG00000118514.13	ALDH8A1	0.142795	0.0592064	0.0158734	0.301687	No
Brain-Cortex	Current_Smoking	31665	278575	BMI Interaction-Aware	Age + Sex + PC1:10	ENSG00000112339.14	HBS1L	0.714747	0.307223	0.0199931	0.330901	No
Brain-Cortex	Current_Smoking	31665	278575	BMI Interaction-Aware	Age + Sex + PC1:10	ENSG00000135541.20	AHI1	0.00511959	0.0689277	0.940792	0.993127	No
Brain-Cortex	Current_Smoking	31665	278575	BMI Interaction-Aware	Age + Sex + PC1:10	ENSG00000112357.12	PEX7	-0.0182992	0.217785	0.933037	0.992761	No
Brain-Cortex	Current_Smoking	31665	278575	BMI Interaction-Aware	Age + Sex + PC1:10	ENSG00000016402.13	IL20RA	0.0635478	0.060753	0.29556	0.810071	No
Brain-Cortex	Current_Smoking	31665	278575	BMI Interaction-Aware	Age + Sex + PC1:10	ENSG00000112378.11	PERP	-0.00215322	0.210606	0.991843	0.998122	No
Brain-Cortex	Current_Smoking	31665	278575	BMI Interaction-Aware	Age + Sex + PC1:10	ENSG00000135597.18	REPS1	-0.53732	0.298242	0.0716047	0.524167	No
Brain-Cortex	Current_Smoking	31665	278575	BMI Interaction-Aware	Age + Sex + PC1:10	ENSG00000146386.7	ABRACL	0.0333631	0.248911	0.893374	0.983999	No
Brain-Cortex	Current_Smoking	31665	278575	BMI Interaction-Aware	Age + Sex + PC1:10	ENSG00000270638.1	RP3-466P17.1	0.100501	0.0458207	0.0282824	0.39168	No
Brain-Cortex	Current_Smoking	31665	278575	BMI Interaction-Aware	Age + Sex + PC1:10	ENSG00000111962.7	UST	-0.0417896	0.063476	0.510312	0.894552	No
Brain-Cortex	Current_Smoking	31665	278575	BMI Interaction-Aware	Age + Sex + PC1:10	ENSG00000203722.7	RAET1G	-0.000247392	0.0202929	0.990273	0.998122	No
Brain-Cortex	Current_Smoking	31665	278575	BMI Interaction-Aware	Age + Sex + PC1:10	ENSG00000131015.4	ULBP2	0.00475009	0.0765597	0.950528	0.99348	No
Brain-Cortex	Current_Smoking	31665	278575	BMI Interaction-Aware	Age + Sex + PC1:10	ENSG00000112031.15	MTRF1L	-0.0881368	0.0419248	0.0355306	0.418452	No
Brain-Cortex	Current_Smoking	31665	278575	BMI Interaction-Aware	Age + Sex + PC1:10	ENSG00000029639.10	TFB1M	-1.40544	1.1975	0.240539	0.76586	No
Brain-Cortex	Current_Smoking	31665	278575	BMI Interaction-Aware	Age + Sex + PC1:10	ENSG00000272047.1	GTF2H5	-0.275041	0.552229	0.618444	0.926855	No
Brain-Cortex	Current_Smoking	31665	278575	BMI Interaction-Aware	Age + Sex + PC1:10	ENSG00000146453.12	PNLDC1	0.685522	0.703833	0.330065	0.827999	No
Brain-Cortex	Current_Smoking	31665	278575	BMI Interaction-Aware	Age + Sex + PC1:10	ENSG00000146477.5	SLC22A3	-0.0949276	0.0859493	0.269393	0.792704	No
Brain-Cortex	Current_Smoking	31665	278575	BMI Interaction-Aware	Age + Sex + PC1:10	ENSG00000112530.11	PACRG	0.0682598	0.195331	0.726746	0.952759	No
Brain-Cortex	Current_Smoking	31665	278575	BMI Interaction-Aware	Age + Sex + PC1:10	ENSG00000229921.6	KIF25-AS1	-0.0012989	0.0186556	0.944492	0.993127	No
Brain-Cortex	Current_Smoking	31665	278575	BMI Interaction-Aware	Age + Sex + PC1:10	ENSG00000125337.16	KIF25	0.00875743	0.0190449	0.645638	0.935825	No
Brain-Cortex	Current_Smoking	31665	278575	BMI Interaction-Aware	Age + Sex + PC1:10	ENSG00000112562.18	SMOC2	-0.0413679	0.150655	0.783634	0.96211	No
Brain-Cortex	Current_Smoking	31665	278575	BMI Interaction-Aware	Age + Sex + PC1:10	ENSG00000186340.14	THBS2	-0.044963	0.159284	0.777728	0.960269	No
Brain-Cortex	Current_Smoking	31665	278575	BMI Interaction-Aware	Age + Sex + PC1:10	ENSG00000226194.5	RP1-137D17.1	-0.0292777	0.0552672	0.596287	0.920407	No
Brain-Cortex	Current_Smoking	31665	278575	BMI Interaction-Aware	Age + Sex + PC1:10	ENSG00000184465.15	WDR27	-0.977303	0.42867	0.0226166	0.352719	No
Brain-Cortex	Current_Smoking	31665	278575	BMI Interaction-Aware	Age + Sex + PC1:10	ENSG00000231690.2	LINC00574	-0.282688	0.249896	0.257962	0.782608	No
Brain-Cortex	Current_Smoking	31665	278575	BMI Interaction-Aware	Age + Sex + PC1:10	ENSG00000236173.1	RP1-182D15.2	-0.034386	0.267209	0.897606	0.984403	No
Brain-Cortex	Current_Smoking	31665	278575	BMI Interaction-Aware	Age + Sex + PC1:10	ENSG00000273100.1	RP11-302L19.3	-0.0191179	0.0267753	0.475219	0.885857	No
Brain-Cortex	Current_Smoking	31665	278575	BMI Interaction-Aware	Age + Sex + PC1:10	ENSG00000071994.10	PDCD2	-1.20629	1.19253	0.311759	0.815285	No
Brain-Cortex	Current_Smoking	31665	278575	BMI Interaction-Aware	Age + Sex + PC1:10	ENSG00000242611.2	AC093627.8	-0.0274745	0.0115925	0.0177872	0.313621	No
Brain-Cortex	Current_Smoking	31665	278575	BMI Interaction-Aware	Age + Sex + PC1:10	ENSG00000197461.13	PDGFA	-0.542707	0.288004	0.0595142	0.497104	No
Brain-Cortex	Current_Smoking	31665	278575	BMI Interaction-Aware	Age + Sex + PC1:10	ENSG00000223855.1	HRAT92	0.00411899	0.0180588	0.819578	0.969797	No
Brain-Cortex	Current_Smoking	31665	278575	BMI Interaction-Aware	Age + Sex + PC1:10	ENSG00000146540.14	C7orf50	0.011265	0.0809621	0.88934	0.98388	No
Brain-Cortex	Current_Smoking	31665	278575	BMI Interaction-Aware	Age + Sex + PC1:10	ENSG00000273230.1	RP11-1246C19.1	2.33511	0.921914	0.0113124	0.259107	No
Brain-Cortex	Current_Smoking	31665	278575	BMI Interaction-Aware	Age + Sex + PC1:10	ENSG00000164880.15	INTS1	0.169043	0.212408	0.426122	0.869898	No
Brain-Cortex	Current_Smoking	31665	278575	BMI Interaction-Aware	Age + Sex + PC1:10	ENSG00000230487.7	PSMG3-AS1	0.0681446	0.0615021	0.26786	0.790888	No
Brain-Cortex	Current_Smoking	31665	278575	BMI Interaction-Aware	Age + Sex + PC1:10	ENSG00000122687.17	MRM2	-0.0521253	0.214018	0.807575	0.967607	No
Brain-Cortex	Current_Smoking	31665	278575	BMI Interaction-Aware	Age + Sex + PC1:10	ENSG00000174945.13	AMZ1	0.117315	0.297366	0.693202	0.947101	No
Brain-Cortex	Current_Smoking	31665	278575	BMI Interaction-Aware	Age + Sex + PC1:10	ENSG00000217455.8	AC091801.1	-0.0192445	0.109839	0.860918	0.978896	No
Brain-Cortex	Current_Smoking	31665	278575	BMI Interaction-Aware	Age + Sex + PC1:10	ENSG00000157927.16	RADIL	-0.0293215	0.0640571	0.647139	0.935955	No
Brain-Cortex	Current_Smoking	31665	278575	BMI Interaction-Aware	Age + Sex + PC1:10	ENSG00000146587.17	RBAK	0.0666194	0.177333	0.707159	0.949558	No
Brain-Cortex	Current_Smoking	31665	278575	BMI Interaction-Aware	Age + Sex + PC1:10	ENSG00000122674.11	CCZ1	-0.0572147	0.0413252	0.166205	0.697817	No
Brain-Cortex	Current_Smoking	31665	278575	BMI Interaction-Aware	Age + Sex + PC1:10	ENSG00000122512.14	PMS2	0.229063	0.172288	0.183671	0.720798	No
Brain-Cortex	Current_Smoking	31665	278575	BMI Interaction-Aware	Age + Sex + PC1:10	ENSG00000086232.12	EIF2AK1	1.6327	2.20125	0.458259	0.880353	No
Brain-Cortex	Current_Smoking	31665	278575	BMI Interaction-Aware	Age + Sex + PC1:10	ENSG00000136238.17	RAC1	-0.477419	0.943241	0.612753	0.925519	No
Brain-Cortex	Current_Smoking	31665	278575	BMI Interaction-Aware	Age + Sex + PC1:10	ENSG00000215045.8	GRID2IP	0.0702411	0.059713	0.23947	0.765337	No
Brain-Cortex	Current_Smoking	31665	278575	BMI Interaction-Aware	Age + Sex + PC1:10	ENSG00000146574.15	CCZ1B	0.00772677	0.0562709	0.890783	0.98397	No
Brain-Cortex	Current_Smoking	31665	278575	BMI Interaction-Aware	Age + Sex + PC1:10	ENSG00000106392.10	C1GALT1	-0.0249176	0.0633852	0.694235	0.947101	No
Brain-Cortex	Current_Smoking	31665	278575	BMI Interaction-Aware	Age + Sex + PC1:10	ENSG00000215018.9	COL28A1	-0.214189	0.0692361	0.00197745	0.090889	No
Brain-Cortex	Current_Smoking	31665	278575	BMI Interaction-Aware	Age + Sex + PC1:10	ENSG00000272894.5	RP5-1159O4.1	-0.472553	0.155233	0.00233334	0.102171	No
Brain-Cortex	Current_Smoking	31665	278575	BMI Interaction-Aware	Age + Sex + PC1:10	ENSG00000106399.11	RPA3	-0.449972	0.615907	0.465033	0.88357	No
Brain-Cortex	Current_Smoking	31665	278575	BMI Interaction-Aware	Age + Sex + PC1:10	ENSG00000136267.13	DGKB	-0.0875456	0.239495	0.714707	0.950189	No
Brain-Cortex	Current_Smoking	31665	278575	BMI Interaction-Aware	Age + Sex + PC1:10	ENSG00000272361.2	GS1-166A23.2	-0.0915135	0.0582647	0.116264	0.622225	No
Brain-Cortex	Current_Smoking	31665	278575	BMI Interaction-Aware	Age + Sex + PC1:10	ENSG00000105877.17	DNAH11	0.00254803	0.0453512	0.955195	0.994055	No
Brain-Cortex	Current_Smoking	31665	278575	BMI Interaction-Aware	Age + Sex + PC1:10	ENSG00000196683.10	TOMM7	0.244118	0.208214	0.241023	0.766679	No
Brain-Cortex	Current_Smoking	31665	278575	BMI Interaction-Aware	Age + Sex + PC1:10	ENSG00000122591.11	FAM126A	0.343685	0.321629	0.28526	0.804364	No
Brain-Cortex	Current_Smoking	31665	278575	BMI Interaction-Aware	Age + Sex + PC1:10	ENSG00000230658.1	KLHL7-AS1	0.0270422	0.0114136	0.0178218	0.313829	No
Brain-Cortex	Current_Smoking	31665	278575	BMI Interaction-Aware	Age + Sex + PC1:10	ENSG00000136243.16	NUPL2	-0.32057	0.153169	0.0363571	0.42258	No
Brain-Cortex	Current_Smoking	31665	278575	BMI Interaction-Aware	Age + Sex + PC1:10	ENSG00000136235.15	GPNMB	-0.0441098	0.0280769	0.116175	0.621971	No
Brain-Cortex	Current_Smoking	31665	278575	BMI Interaction-Aware	Age + Sex + PC1:10	ENSG00000188732.10	FAM221A	-0.875643	0.762645	0.2509	0.77587	No
Brain-Cortex	Current_Smoking	31665	278575	BMI Interaction-Aware	Age + Sex + PC1:10	ENSG00000105928.13	DFNA5	0.0513163	0.104587	0.62367	0.928289	No
Brain-Cortex	Current_Smoking	31665	278575	BMI Interaction-Aware	Age + Sex + PC1:10	ENSG00000214870.8	AC004540.5	0.012054	0.0342777	0.725095	0.952501	No
Brain-Cortex	Current_Smoking	31665	278575	BMI Interaction-Aware	Age + Sex + PC1:10	ENSG00000122548.5	KIAA0087	-0.0891392	0.0127923	3.2104e-12	7.11367e-10	Yes
Brain-Cortex	Current_Smoking	31665	278575	BMI Interaction-Aware	Age + Sex + PC1:10	ENSG00000233760.1	AC004947.2	0.0680468	0.0530938	0.199971	0.735351	No
Brain-Cortex	Current_Smoking	31665	278575	BMI Interaction-Aware	Age + Sex + PC1:10	ENSG00000228421.2	AC005013.5	0.0160291	0.0274103	0.558693	0.909178	No
Brain-Cortex	Current_Smoking	31665	278575	BMI Interaction-Aware	Age + Sex + PC1:10	ENSG00000281404.1	LINC01176	0.0769365	0.068775	0.263281	0.787645	No
Brain-Cortex	Current_Smoking	31665	278575	BMI Interaction-Aware	Age + Sex + PC1:10	ENSG00000281332.1	LINC00997	-0.0430079	0.293146	0.88336	0.983392	No
Brain-Cortex	Current_Smoking	31665	278575	BMI Interaction-Aware	Age + Sex + PC1:10	ENSG00000272905.1	RP11-265E18.1	0.0527115	0.109603	0.630567	0.932682	No
Brain-Cortex	Current_Smoking	31665	278575	BMI Interaction-Aware	Age + Sex + PC1:10	ENSG00000164610.8	RP9	-0.211571	0.1024	0.0388169	0.432315	No
Brain-Cortex	Current_Smoking	31665	278575	BMI Interaction-Aware	Age + Sex + PC1:10	ENSG00000164619.8	BMPER	0.233127	0.3309	0.481105	0.887653	No
Brain-Cortex	Current_Smoking	31665	278575	BMI Interaction-Aware	Age + Sex + PC1:10	ENSG00000010270.13	STARD3NL	-0.558407	0.622272	0.369523	0.848473	No
Brain-Cortex	Current_Smoking	31665	278575	BMI Interaction-Aware	Age + Sex + PC1:10	ENSG00000227191.8	TRGC2	-0.000742613	0.0101077	0.941432	0.993127	No
Brain-Cortex	Current_Smoking	31665	278575	BMI Interaction-Aware	Age + Sex + PC1:10	ENSG00000211689.7	TRGC1	0.0257588	0.0209292	0.218414	0.747308	No
Brain-Cortex	Current_Smoking	31665	278575	BMI Interaction-Aware	Age + Sex + PC1:10	ENSG00000136197.12	C7orf25	0.89246	0.703278	0.204441	0.737651	No
Brain-Cortex	Current_Smoking	31665	278575	BMI Interaction-Aware	Age + Sex + PC1:10	ENSG00000106624.10	AEBP1	-0.026345	0.0634154	0.677823	0.943945	No
Brain-Cortex	Current_Smoking	31665	278575	BMI Interaction-Aware	Age + Sex + PC1:10	ENSG00000058404.19	CAMK2B	-0.104819	0.834094	0.899995	0.984955	No
Brain-Cortex	Current_Smoking	31665	278575	BMI Interaction-Aware	Age + Sex + PC1:10	ENSG00000158683.7	PKD1L1	0.0366667	0.0718762	0.609956	0.924206	No
Brain-Cortex	Current_Smoking	31665	278575	BMI Interaction-Aware	Age + Sex + PC1:10	ENSG00000132436.11	FIGNL1	-0.00225963	0.0777291	0.976808	0.996591	No
Brain-Cortex	Current_Smoking	31665	278575	BMI Interaction-Aware	Age + Sex + PC1:10	ENSG00000132432.13	SEC61G	0.0208393	0.315693	0.947369	0.993127	No
Brain-Cortex	Current_Smoking	31665	278575	BMI Interaction-Aware	Age + Sex + PC1:10	ENSG00000146648.17	EGFR	0.122661	0.0717333	0.0872724	0.567519	No
Brain-Cortex	Current_Smoking	31665	278575	BMI Interaction-Aware	Age + Sex + PC1:10	ENSG00000129103.17	SUMF2	-0.044777	0.363042	0.901839	0.984955	No
Brain-Cortex	Current_Smoking	31665	278575	BMI Interaction-Aware	Age + Sex + PC1:10	ENSG00000106153.12	CHCHD2	0.0640457	0.271599	0.81358	0.968602	No
Brain-Cortex	Current_Smoking	31665	278575	BMI Interaction-Aware	Age + Sex + PC1:10	ENSG00000185290.3	NUPR2	-0.0130164	0.0237286	0.583311	0.917232	No
Brain-Cortex	Current_Smoking	31665	278575	BMI Interaction-Aware	Age + Sex + PC1:10	ENSG00000260653.5	RP11-114G11.5	0.0121083	0.0258032	0.638887	0.935621	No
Brain-Cortex	Current_Smoking	31665	278575	BMI Interaction-Aware	Age + Sex + PC1:10	ENSG00000173041.11	ZNF680	0.122991	0.172049	0.474697	0.885857	No
Brain-Cortex	Current_Smoking	31665	278575	BMI Interaction-Aware	Age + Sex + PC1:10	ENSG00000197008.9	ZNF138	-0.172182	0.132877	0.195042	0.730658	No
Brain-Cortex	Current_Smoking	31665	278575	BMI Interaction-Aware	Age + Sex + PC1:10	ENSG00000152926.14	ZNF117	0.0134727	0.128259	0.916342	0.987941	No
Brain-Cortex	Current_Smoking	31665	278575	BMI Interaction-Aware	Age + Sex + PC1:10	ENSG00000213462.4	ERV3-1	-0.0762468	0.0472035	0.10625	0.611484	No
Brain-Cortex	Current_Smoking	31665	278575	BMI Interaction-Aware	Age + Sex + PC1:10	ENSG00000241258.6	CRCP	-0.455889	0.574652	0.427585	0.870853	No
Brain-Cortex	Current_Smoking	31665	278575	BMI Interaction-Aware	Age + Sex + PC1:10	ENSG00000237310.1	GS1-124K5.4	-0.0129976	0.0732523	0.859166	0.977758	No
Brain-Cortex	Current_Smoking	31665	278575	BMI Interaction-Aware	Age + Sex + PC1:10	ENSG00000198874.12	TYW1	0.013284	0.0459467	0.772491	0.958874	No
Brain-Cortex	Current_Smoking	31665	278575	BMI Interaction-Aware	Age + Sex + PC1:10	ENSG00000273448.1	RP11-166O4.6	0.0719914	0.0568801	0.205632	0.739358	No
Brain-Cortex	Current_Smoking	31665	278575	BMI Interaction-Aware	Age + Sex + PC1:10	ENSG00000277149.4	TYW1B	0.465883	0.174654	0.00764246	0.216114	No
Brain-Cortex	Current_Smoking	31665	278575	BMI Interaction-Aware	Age + Sex + PC1:10	ENSG00000196313.11	POM121	1.31632	0.845058	0.119312	0.630949	No
Brain-Cortex	Current_Smoking	31665	278575	BMI Interaction-Aware	Age + Sex + PC1:10	ENSG00000106077.18	ABHD11	0.0211815	0.300572	0.943819	0.993127	No
Brain-Cortex	Current_Smoking	31665	278575	BMI Interaction-Aware	Age + Sex + PC1:10	ENSG00000165171.10	WBSCR27	-0.0694782	0.0164185	2.31926e-05	0.0023911	Yes
Brain-Cortex	Current_Smoking	31665	278575	BMI Interaction-Aware	Age + Sex + PC1:10	ENSG00000263001.5	GTF2I	-0.0791619	0.151395	0.601055	0.922275	No
Brain-Cortex	Current_Smoking	31665	278575	BMI Interaction-Aware	Age + Sex + PC1:10	ENSG00000196275.13	GTF2IRD2	-0.0598149	0.0600694	0.319365	0.820504	No
Brain-Cortex	Current_Smoking	31665	278575	BMI Interaction-Aware	Age + Sex + PC1:10	ENSG00000127952.16	STYXL1	-0.0360644	0.0629635	0.566793	0.912408	No
Brain-Cortex	Current_Smoking	31665	278575	BMI Interaction-Aware	Age + Sex + PC1:10	ENSG00000188372.14	ZP3	0.00616457	0.0138811	0.656972	0.938121	No
Brain-Cortex	Current_Smoking	31665	278575	BMI Interaction-Aware	Age + Sex + PC1:10	ENSG00000243566.6	UPK3B	0.010897	0.0253348	0.667109	0.941394	No
Brain-Cortex	Current_Smoking	31665	278575	BMI Interaction-Aware	Age + Sex + PC1:10	ENSG00000146707.14	POMZP3	0.0139285	0.0440404	0.7518	0.956573	No
Brain-Cortex	Current_Smoking	31665	278575	BMI Interaction-Aware	Age + Sex + PC1:10	ENSG00000186088.15	GSAP	-0.321925	0.198388	0.104653	0.60783	No
Brain-Cortex	Current_Smoking	31665	278575	BMI Interaction-Aware	Age + Sex + PC1:10	ENSG00000214293.8	APTR	-0.04621	0.0739727	0.532175	0.900669	No
Brain-Cortex	Current_Smoking	31665	278575	BMI Interaction-Aware	Age + Sex + PC1:10	ENSG00000164647.8	STEAP1	0.495877	0.318282	0.119238	0.630863	No
Brain-Cortex	Current_Smoking	31665	278575	BMI Interaction-Aware	Age + Sex + PC1:10	ENSG00000157214.13	STEAP2	0.205882	0.115067	0.0735772	0.528542	No
Brain-Cortex	Current_Smoking	31665	278575	BMI Interaction-Aware	Age + Sex + PC1:10	ENSG00000105825.11	TFPI2	0.186143	0.274489	0.497682	0.893009	No
Brain-Cortex	Current_Smoking	31665	278575	BMI Interaction-Aware	Age + Sex + PC1:10	ENSG00000005981.12	ASB4	0.0277098	0.107699	0.796955	0.964382	No
Brain-Cortex	Current_Smoking	31665	278575	BMI Interaction-Aware	Age + Sex + PC1:10	ENSG00000146833.15	TRIM4	0.148039	0.118101	0.210027	0.742991	No
Brain-Cortex	Current_Smoking	31665	278575	BMI Interaction-Aware	Age + Sex + PC1:10	ENSG00000166529.14	ZSCAN21	-0.196209	0.26286	0.455402	0.879618	No
Brain-Cortex	Current_Smoking	31665	278575	BMI Interaction-Aware	Age + Sex + PC1:10	ENSG00000066923.17	STAG3	-0.0307357	0.190792	0.872019	0.9815	No
Brain-Cortex	Current_Smoking	31665	278575	BMI Interaction-Aware	Age + Sex + PC1:10	ENSG00000213413.2	PVRIG	0.0624549	0.169296	0.712195	0.949601	No
Brain-Cortex	Current_Smoking	31665	278575	BMI Interaction-Aware	Age + Sex + PC1:10	ENSG00000121716.20	PILRB	0.0528978	0.0324797	0.103389	0.604297	No
Brain-Cortex	Current_Smoking	31665	278575	BMI Interaction-Aware	Age + Sex + PC1:10	ENSG00000085514.15	PILRA	0.0348266	0.0224523	0.120869	0.632832	No
Brain-Cortex	Current_Smoking	31665	278575	BMI Interaction-Aware	Age + Sex + PC1:10	ENSG00000078487.17	ZCWPW1	0.101733	0.0654892	0.12032	0.631862	No
Brain-Cortex	Current_Smoking	31665	278575	BMI Interaction-Aware	Age + Sex + PC1:10	ENSG00000205307.11	SAP25	-0.0397542	0.100904	0.693594	0.947101	No
Brain-Cortex	Current_Smoking	31665	278575	BMI Interaction-Aware	Age + Sex + PC1:10	ENSG00000077454.15	LRCH4	1.2229	1.89909	0.519613	0.898798	No
Brain-Cortex	Current_Smoking	31665	278575	BMI Interaction-Aware	Age + Sex + PC1:10	ENSG00000106404.13	CLDN15	-0.235504	0.159703	0.140309	0.66825	No
Brain-Cortex	Current_Smoking	31665	278575	BMI Interaction-Aware	Age + Sex + PC1:10	ENSG00000160999.10	SH2B2	0.128854	0.0677926	0.0573398	0.490903	No
Brain-Cortex	Current_Smoking	31665	278575	BMI Interaction-Aware	Age + Sex + PC1:10	ENSG00000128563.13	PRKRIP1	-0.555912	0.293211	0.057967	0.493536	No
Brain-Cortex	Current_Smoking	31665	278575	BMI Interaction-Aware	Age + Sex + PC1:10	ENSG00000267368.1	UPK3BL	-0.334362	0.0513858	7.67227e-11	1.47925e-08	Yes
Brain-Cortex	Current_Smoking	31665	278575	BMI Interaction-Aware	Age + Sex + PC1:10	ENSG00000228049.7	POLR2J2	0.0393211	0.0672895	0.55898	0.9092	No
Brain-Cortex	Current_Smoking	31665	278575	BMI Interaction-Aware	Age + Sex + PC1:10	ENSG00000128536.15	CDHR3	0.187462	0.161658	0.246204	0.771989	No
Brain-Cortex	Current_Smoking	31665	278575	BMI Interaction-Aware	Age + Sex + PC1:10	ENSG00000177683.13	THAP5	-0.156364	0.111093	0.159276	0.693843	No
Brain-Cortex	Current_Smoking	31665	278575	BMI Interaction-Aware	Age + Sex + PC1:10	ENSG00000006652.13	IFRD1	-0.794494	0.156275	3.69638e-07	4.89968e-05	Yes
Brain-Cortex	Current_Smoking	31665	278575	BMI Interaction-Aware	Age + Sex + PC1:10	ENSG00000181016.9	LSMEM1	0.0270297	0.0835962	0.74644	0.956304	No
Brain-Cortex	Current_Smoking	31665	278575	BMI Interaction-Aware	Age + Sex + PC1:10	ENSG00000165055.15	METTL2B	0.225444	0.146774	0.12454	0.640207	No
Brain-Cortex	Current_Smoking	31665	278575	BMI Interaction-Aware	Age + Sex + PC1:10	ENSG00000273270.1	RP11-212P7.2	0.233392	0.147623	0.113879	0.618857	No
Brain-Cortex	Current_Smoking	31665	278575	BMI Interaction-Aware	Age + Sex + PC1:10	ENSG00000205085.10	FAM71F2	-0.122084	0.0918357	0.183724	0.720816	No
Brain-Cortex	Current_Smoking	31665	278575	BMI Interaction-Aware	Age + Sex + PC1:10	ENSG00000271344.1	RP11-274B21.9	0.0216484	0.140385	0.877447	0.983025	No
Brain-Cortex	Current_Smoking	31665	278575	BMI Interaction-Aware	Age + Sex + PC1:10	ENSG00000273297.1	RP11-38M8.1	-0.00769364	0.233865	0.973756	0.996153	No
Brain-Cortex	Current_Smoking	31665	278575	BMI Interaction-Aware	Age + Sex + PC1:10	ENSG00000243317.7	C7orf73	0.101059	0.133784	0.450016	0.879423	No
Brain-Cortex	Current_Smoking	31665	278575	BMI Interaction-Aware	Age + Sex + PC1:10	ENSG00000006459.10	KDM7A	0.0309469	0.126502	0.806739	0.967607	No
Brain-Cortex	Current_Smoking	31665	278575	BMI Interaction-Aware	Age + Sex + PC1:10	ENSG00000127364.3	TAS2R4	0.0172391	0.0500037	0.730277	0.953224	No
Brain-Cortex	Current_Smoking	31665	278575	BMI Interaction-Aware	Age + Sex + PC1:10	ENSG00000257335.8	MGAM	-0.0105254	0.0466352	0.821437	0.970366	No
Brain-Cortex	Current_Smoking	31665	278575	BMI Interaction-Aware	Age + Sex + PC1:10	ENSG00000055130.15	CUL1	-1.41003	1.106	0.202347	0.736569	No
Brain-Cortex	Current_Smoking	31665	278575	BMI Interaction-Aware	Age + Sex + PC1:10	ENSG00000197362.14	ZNF786	0.114479	0.0958904	0.232535	0.760581	No
Brain-Cortex	Current_Smoking	31665	278575	BMI Interaction-Aware	Age + Sex + PC1:10	ENSG00000204947.8	ZNF425	0.460588	0.244982	0.0600962	0.498707	No
Brain-Cortex	Current_Smoking	31665	278575	BMI Interaction-Aware	Age + Sex + PC1:10	ENSG00000204946.9	ZNF783	-0.187269	0.211797	0.376593	0.850588	No
Brain-Cortex	Current_Smoking	31665	278575	BMI Interaction-Aware	Age + Sex + PC1:10	ENSG00000181444.12	ZNF467	0.10193	0.145531	0.483678	0.889614	No
Brain-Cortex	Current_Smoking	31665	278575	BMI Interaction-Aware	Age + Sex + PC1:10	ENSG00000197558.11	SSPO	-0.0284115	0.0462425	0.538949	0.903303	No
Brain-Cortex	Current_Smoking	31665	278575	BMI Interaction-Aware	Age + Sex + PC1:10	ENSG00000171130.17	ATP6V0E2	-0.0992866	0.097611	0.309074	0.813672	No
Brain-Cortex	Current_Smoking	31665	278575	BMI Interaction-Aware	Age + Sex + PC1:10	ENSG00000127399.14	LRRC61	-0.00715386	0.049099	0.884156	0.98346	No
Brain-Cortex	Current_Smoking	31665	278575	BMI Interaction-Aware	Age + Sex + PC1:10	ENSG00000188707.5	ZBED6CL	0.00991015	0.0465977	0.831581	0.974234	No
Brain-Cortex	Current_Smoking	31665	278575	BMI Interaction-Aware	Age + Sex + PC1:10	ENSG00000106565.17	TMEM176B	0.0317688	0.130329	0.807418	0.967607	No
Brain-Cortex	Current_Smoking	31665	278575	BMI Interaction-Aware	Age + Sex + PC1:10	ENSG00000002933.7	TMEM176A	0.112338	0.0704326	0.110719	0.615555	No
Brain-Cortex	Current_Smoking	31665	278575	BMI Interaction-Aware	Age + Sex + PC1:10	ENSG00000261455.1	LINC01003	-0.0559442	0.064554	0.386147	0.855142	No
Brain-Cortex	Current_Smoking	31665	278575	BMI Interaction-Aware	Age + Sex + PC1:10	ENSG00000196584.2	XRCC2	0.12737	0.131814	0.333901	0.829502	No
Brain-Cortex	Current_Smoking	31665	278575	BMI Interaction-Aware	Age + Sex + PC1:10	ENSG00000273344.1	PAXIP1-AS1	-0.191116	0.362662	0.598206	0.920594	No
Brain-Cortex	Current_Smoking	31665	278575	BMI Interaction-Aware	Age + Sex + PC1:10	ENSG00000182648.11	LINC01006	0.0560592	0.0814364	0.491213	0.890685	No
Brain-Cortex	Current_Smoking	31665	278575	BMI Interaction-Aware	Age + Sex + PC1:10	ENSG00000146909.7	NOM1	1.12594	1.5113	0.456263	0.879781	No
Brain-Cortex	Current_Smoking	31665	278575	BMI Interaction-Aware	Age + Sex + PC1:10	ENSG00000155093.17	PTPRN2	-0.287102	0.155994	0.0656999	0.510938	No
Brain-Cortex	Current_Smoking	31665	278575	BMI Interaction-Aware	Age + Sex + PC1:10	ENSG00000126870.15	WDR60	-0.0198944	0.195796	0.919068	0.98873	No
Brain-Cortex	Current_Smoking	31665	278575	BMI Interaction-Aware	Age + Sex + PC1:10	ENSG00000106018.13	VIPR2	0.0116807	0.0704508	0.868314	0.979996	No
Brain-Cortex	Current_Smoking	31665	278575	BMI Interaction-Aware	Age + Sex + PC1:10	ENSG00000253764.1	RP11-439C15.4	-0.437172	0.19517	0.0250937	0.373757	No
Brain-Cortex	Current_Smoking	31665	278575	BMI Interaction-Aware	Age + Sex + PC1:10	ENSG00000254319.5	RP11-134O21.1	0.0606593	0.0250805	0.0155809	0.29951	No
Brain-Cortex	Current_Smoking	31665	278575	BMI Interaction-Aware	Age + Sex + PC1:10	ENSG00000275342.4	PRAG1	2.30896	0.971876	0.0175121	0.311732	No
Brain-Cortex	Current_Smoking	31665	278575	BMI Interaction-Aware	Age + Sex + PC1:10	ENSG00000253678.1	RP11-981G7.3	-0.012355	0.0533622	0.816903	0.969439	No
Brain-Cortex	Current_Smoking	31665	278575	BMI Interaction-Aware	Age + Sex + PC1:10	ENSG00000272505.1	RP11-981G7.6	0.00951461	0.198743	0.961817	0.994484	No
Brain-Cortex	Current_Smoking	31665	278575	BMI Interaction-Aware	Age + Sex + PC1:10	ENSG00000255046.1	RP11-297N6.4	-0.0781502	0.103789	0.451467	0.879423	No
Brain-Cortex	Current_Smoking	31665	278575	BMI Interaction-Aware	Age + Sex + PC1:10	ENSG00000164733.20	CTSB	-5.69324	2.19724	0.00956736	0.244697	No
Brain-Cortex	Current_Smoking	31665	278575	BMI Interaction-Aware	Age + Sex + PC1:10	ENSG00000227888.4	FAM66A	0.161805	0.0706552	0.0220173	0.347813	No
Brain-Cortex	Current_Smoking	31665	278575	BMI Interaction-Aware	Age + Sex + PC1:10	ENSG00000270074.1	RP11-351I21.11	-0.0119635	0.017825	0.502115	0.894247	No
Brain-Cortex	Current_Smoking	31665	278575	BMI Interaction-Aware	Age + Sex + PC1:10	ENSG00000283674.1	RP11-419I17.1	0.0881585	0.0860891	0.305817	0.813148	No
Brain-Cortex	Current_Smoking	31665	278575	BMI Interaction-Aware	Age + Sex + PC1:10	ENSG00000078674.17	PCM1	0.243612	0.0995619	0.0144116	0.286115	No
Brain-Cortex	Current_Smoking	31665	278575	BMI Interaction-Aware	Age + Sex + PC1:10	ENSG00000147408.14	CSGALNACT1	0.0670336	0.064533	0.298921	0.811444	No
Brain-Cortex	Current_Smoking	31665	278575	BMI Interaction-Aware	Age + Sex + PC1:10	ENSG00000120913.23	PDLIM2	0.238642	0.103886	0.0216106	0.345351	No
Brain-Cortex	Current_Smoking	31665	278575	BMI Interaction-Aware	Age + Sex + PC1:10	ENSG00000158941.16	CCAR2	-2.09208	3.17624	0.51011	0.894552	No
Brain-Cortex	Current_Smoking	31665	278575	BMI Interaction-Aware	Age + Sex + PC1:10	ENSG00000134020.7	PEBP4	0.048367	0.0378735	0.201579	0.736569	No
Brain-Cortex	Current_Smoking	31665	278575	BMI Interaction-Aware	Age + Sex + PC1:10	ENSG00000173535.13	TNFRSF10C	0.00245715	0.0339313	0.942271	0.993127	No
Brain-Cortex	Current_Smoking	31665	278575	BMI Interaction-Aware	Age + Sex + PC1:10	ENSG00000015592.16	STMN4	-0.200677	0.117342	0.0872298	0.56749	No
Brain-Cortex	Current_Smoking	31665	278575	BMI Interaction-Aware	Age + Sex + PC1:10	ENSG00000104228.12	TRIM35	-0.238646	0.211574	0.259339	0.784601	No
Brain-Cortex	Current_Smoking	31665	278575	BMI Interaction-Aware	Age + Sex + PC1:10	ENSG00000120915.13	EPHX2	-1.05632	1.15344	0.359772	0.842722	No
Brain-Cortex	Current_Smoking	31665	278575	BMI Interaction-Aware	Age + Sex + PC1:10	ENSG00000147419.17	CCDC25	0.55152	1.40417	0.694487	0.947101	No
Brain-Cortex	Current_Smoking	31665	278575	BMI Interaction-Aware	Age + Sex + PC1:10	ENSG00000134014.16	ELP3	-0.333613	0.175517	0.0573358	0.490903	No
Brain-Cortex	Current_Smoking	31665	278575	BMI Interaction-Aware	Age + Sex + PC1:10	ENSG00000104221.12	BRF2	1.10926	1.39201	0.425525	0.86949	No
Brain-Cortex	Current_Smoking	31665	278575	BMI Interaction-Aware	Age + Sex + PC1:10	ENSG00000165046.12	LETM2	0.902746	1.2245	0.460978	0.88101	No
Brain-Cortex	Current_Smoking	31665	278575	BMI Interaction-Aware	Age + Sex + PC1:10	ENSG00000168575.9	SLC20A2	-0.314788	0.204423	0.123588	0.639299	No
Brain-Cortex	Current_Smoking	31665	278575	BMI Interaction-Aware	Age + Sex + PC1:10	ENSG00000176209.11	SMIM19	-0.0930871	0.315258	0.767786	0.958692	No
Brain-Cortex	Current_Smoking	31665	278575	BMI Interaction-Aware	Age + Sex + PC1:10	ENSG00000104738.16	MCM4	-0.419347	0.282881	0.13823	0.664626	No
Brain-Cortex	Current_Smoking	31665	278575	BMI Interaction-Aware	Age + Sex + PC1:10	ENSG00000034239.10	EFCAB1	0.0336396	0.0298181	0.259253	0.784577	No
Brain-Cortex	Current_Smoking	31665	278575	BMI Interaction-Aware	Age + Sex + PC1:10	ENSG00000047249.17	ATP6V1H	-1.01524	1.08527	0.349544	0.839661	No
Brain-Cortex	Current_Smoking	31665	278575	BMI Interaction-Aware	Age + Sex + PC1:10	ENSG00000251396.6	LINC01301	0.022813	0.0952118	0.810638	0.96842	No
Brain-Cortex	Current_Smoking	31665	278575	BMI Interaction-Aware	Age + Sex + PC1:10	ENSG00000137563.11	GGH	-0.0001889	0.0834549	0.998194	0.999213	No
Brain-Cortex	Current_Smoking	31665	278575	BMI Interaction-Aware	Age + Sex + PC1:10	ENSG00000272010.1	CTD-3025N20.3	0.070695	0.0543177	0.193084	0.7281	No
Brain-Cortex	Current_Smoking	31665	278575	BMI Interaction-Aware	Age + Sex + PC1:10	ENSG00000104442.9	ARMC1	-0.671542	0.895372	0.453246	0.879423	No
Brain-Cortex	Current_Smoking	31665	278575	BMI Interaction-Aware	Age + Sex + PC1:10	ENSG00000147576.15	ADHFE1	0.0846424	0.128686	0.510703	0.894552	No
Brain-Cortex	Current_Smoking	31665	278575	BMI Interaction-Aware	Age + Sex + PC1:10	ENSG00000137571.10	SLCO5A1	0.0155394	0.118313	0.895505	0.984082	No
Brain-Cortex	Current_Smoking	31665	278575	BMI Interaction-Aware	Age + Sex + PC1:10	ENSG00000147592.8	LACTB2	0.37498	0.323448	0.246325	0.772158	No
Brain-Cortex	Current_Smoking	31665	278575	BMI Interaction-Aware	Age + Sex + PC1:10	ENSG00000221947.7	XKR9	-0.00208762	0.013874	0.880394	0.983249	No
Brain-Cortex	Current_Smoking	31665	278575	BMI Interaction-Aware	Age + Sex + PC1:10	ENSG00000121005.8	CRISPLD1	0.0621539	0.62143	0.92033	0.988979	No
Brain-Cortex	Current_Smoking	31665	278575	BMI Interaction-Aware	Age + Sex + PC1:10	ENSG00000104432.13	IL7	0.456274	0.0676204	1.50336e-11	3.05738e-09	Yes
Brain-Cortex	Current_Smoking	31665	278575	BMI Interaction-Aware	Age + Sex + PC1:10	ENSG00000272138.1	LINC01607	0.0771568	0.249076	0.756734	0.957266	No
Brain-Cortex	Current_Smoking	31665	278575	BMI Interaction-Aware	Age + Sex + PC1:10	ENSG00000104497.13	SNX16	-0.0694837	0.151831	0.647213	0.935955	No
Brain-Cortex	Current_Smoking	31665	278575	BMI Interaction-Aware	Age + Sex + PC1:10	ENSG00000133739.15	LRRCC1	0.0210101	0.123068	0.864444	0.979996	No
Brain-Cortex	Current_Smoking	31665	278575	BMI Interaction-Aware	Age + Sex + PC1:10	ENSG00000176731.11	C8orf59	-0.546526	0.16716	0.00107747	0.0559304	No
Brain-Cortex	Current_Smoking	31665	278575	BMI Interaction-Aware	Age + Sex + PC1:10	ENSG00000185015.7	CA13	-0.12461	0.189614	0.511067	0.894552	No
Brain-Cortex	Current_Smoking	31665	278575	BMI Interaction-Aware	Age + Sex + PC1:10	ENSG00000176623.11	RMDN1	-0.0521223	0.107054	0.626345	0.930151	No
Brain-Cortex	Current_Smoking	31665	278575	BMI Interaction-Aware	Age + Sex + PC1:10	ENSG00000156466.9	GDF6	0.0979153	0.0448165	0.0289031	0.393689	No
Brain-Cortex	Current_Smoking	31665	278575	BMI Interaction-Aware	Age + Sex + PC1:10	ENSG00000180543.4	TSPYL5	-0.0780204	1.45161	0.957136	0.994055	No
Brain-Cortex	Current_Smoking	31665	278575	BMI Interaction-Aware	Age + Sex + PC1:10	ENSG00000174226.8	SNX31	-0.0136709	0.035711	0.701853	0.949054	No
Brain-Cortex	Current_Smoking	31665	278575	BMI Interaction-Aware	Age + Sex + PC1:10	ENSG00000164924.17	YWHAZ	-0.728423	0.320007	0.0228297	0.353423	No
Brain-Cortex	Current_Smoking	31665	278575	BMI Interaction-Aware	Age + Sex + PC1:10	ENSG00000164929.16	BAALC	-0.161565	0.16649	0.331838	0.8287	No
Brain-Cortex	Current_Smoking	31665	278575	BMI Interaction-Aware	Age + Sex + PC1:10	ENSG00000164930.11	FZD6	-0.0163776	0.204564	0.936189	0.993127	No
Brain-Cortex	Current_Smoking	31665	278575	BMI Interaction-Aware	Age + Sex + PC1:10	ENSG00000164830.18	OXR1	-2.93601	1.73492	0.0905892	0.575038	No
Brain-Cortex	Current_Smoking	31665	278575	BMI Interaction-Aware	Age + Sex + PC1:10	ENSG00000205002.3	AARD	0.0285045	0.0528751	0.589824	0.919055	No
Brain-Cortex	Current_Smoking	31665	278575	BMI Interaction-Aware	Age + Sex + PC1:10	ENSG00000164758.7	MED30	-0.180131	0.346701	0.603372	0.92231	No
Brain-Cortex	Current_Smoking	31665	278575	BMI Interaction-Aware	Age + Sex + PC1:10	ENSG00000136982.5	DSCC1	-0.0186992	0.0215609	0.385794	0.855105	No
Brain-Cortex	Current_Smoking	31665	278575	BMI Interaction-Aware	Age + Sex + PC1:10	ENSG00000172167.7	MTBP	0.255551	0.117962	0.0302815	0.399865	No
Brain-Cortex	Current_Smoking	31665	278575	BMI Interaction-Aware	Age + Sex + PC1:10	ENSG00000156787.16	TBC1D31	0.229535	0.189868	0.226696	0.753707	No
Brain-Cortex	Current_Smoking	31665	278575	BMI Interaction-Aware	Age + Sex + PC1:10	ENSG00000156802.12	ATAD2	3.17885	1.67809	0.0581824	0.493869	No
Brain-Cortex	Current_Smoking	31665	278575	BMI Interaction-Aware	Age + Sex + PC1:10	ENSG00000156795.6	WDYHV1	0.052917	0.142817	0.710994	0.949558	No
Brain-Cortex	Current_Smoking	31665	278575	BMI Interaction-Aware	Age + Sex + PC1:10	ENSG00000245149.3	RNF139-AS1	-0.0443501	0.0964154	0.645523	0.935825	No
Brain-Cortex	Current_Smoking	31665	278575	BMI Interaction-Aware	Age + Sex + PC1:10	ENSG00000153317.14	ASAP1	1.42783	1.73901	0.411611	0.86457	No
Brain-Cortex	Current_Smoking	31665	278575	BMI Interaction-Aware	Age + Sex + PC1:10	ENSG00000132294.14	EFR3A	-1.07513	1.36682	0.431522	0.87152	No
Brain-Cortex	Current_Smoking	31665	278575	BMI Interaction-Aware	Age + Sex + PC1:10	ENSG00000008513.14	ST3GAL1	-0.025725	1.07501	0.980908	0.997309	No
Brain-Cortex	Current_Smoking	31665	278575	BMI Interaction-Aware	Age + Sex + PC1:10	ENSG00000169398.19	PTK2	1.713	0.802549	0.0328055	0.407557	No
Brain-Cortex	Current_Smoking	31665	278575	BMI Interaction-Aware	Age + Sex + PC1:10	ENSG00000171045.14	TSNARE1	0.142975	0.239711	0.550876	0.907619	No
Brain-Cortex	Current_Smoking	31665	278575	BMI Interaction-Aware	Age + Sex + PC1:10	ENSG00000167653.4	PSCA	0.0185686	0.0224502	0.408179	0.863634	No
Brain-Cortex	Current_Smoking	31665	278575	BMI Interaction-Aware	Age + Sex + PC1:10	ENSG00000130193.7	THEM6	-0.104291	0.225223	0.643324	0.935673	No
Brain-Cortex	Current_Smoking	31665	278575	BMI Interaction-Aware	Age + Sex + PC1:10	ENSG00000283992.1	LYNX1	-0.288689	0.521599	0.579942	0.916231	No
Brain-Cortex	Current_Smoking	31665	278575	BMI Interaction-Aware	Age + Sex + PC1:10	ENSG00000167656.4	LY6D	0.043669	0.127543	0.732061	0.953224	No
Brain-Cortex	Current_Smoking	31665	278575	BMI Interaction-Aware	Age + Sex + PC1:10	ENSG00000181638.17	ZFP41	-2.07559	1.3127	0.113842	0.618857	No
Brain-Cortex	Current_Smoking	31665	278575	BMI Interaction-Aware	Age + Sex + PC1:10	ENSG00000104518.10	GSDMD	-0.0990574	0.0773304	0.200207	0.735354	No
Brain-Cortex	Current_Smoking	31665	278575	BMI Interaction-Aware	Age + Sex + PC1:10	ENSG00000147813.15	NAPRT	-0.103076	0.0606302	0.0891164	0.572624	No
Brain-Cortex	Current_Smoking	31665	278575	BMI Interaction-Aware	Age + Sex + PC1:10	ENSG00000180921.6	FAM83H	0.0386401	0.0743357	0.603199	0.92231	No
Brain-Cortex	Current_Smoking	31665	278575	BMI Interaction-Aware	Age + Sex + PC1:10	ENSG00000203499.11	FAM83H-AS1	-0.00389144	0.0629412	0.950701	0.99348	No
Brain-Cortex	Current_Smoking	31665	278575	BMI Interaction-Aware	Age + Sex + PC1:10	ENSG00000178209.14	PLEC	-0.0453581	0.122202	0.71051	0.949558	No
Brain-Cortex	Current_Smoking	31665	278575	BMI Interaction-Aware	Age + Sex + PC1:10	ENSG00000179698.13	WDR97	0.0114607	0.0133517	0.390687	0.85834	No
Brain-Cortex	Current_Smoking	31665	278575	BMI Interaction-Aware	Age + Sex + PC1:10	ENSG00000261587.2	TMEM249	0.0119773	0.18553	0.948527	0.993235	No
Brain-Cortex	Current_Smoking	31665	278575	BMI Interaction-Aware	Age + Sex + PC1:10	ENSG00000071894.16	CPSF1	0.00192082	0.0281687	0.945635	0.993127	No
Brain-Cortex	Current_Smoking	31665	278575	BMI Interaction-Aware	Age + Sex + PC1:10	ENSG00000160948.13	VPS28	-0.0162366	0.135273	0.90446	0.984995	No
Brain-Cortex	Current_Smoking	31665	278575	BMI Interaction-Aware	Age + Sex + PC1:10	ENSG00000198169.8	ZNF251	-0.931649	0.800148	0.244284	0.769987	No
Brain-Cortex	Current_Smoking	31665	278575	BMI Interaction-Aware	Age + Sex + PC1:10	ENSG00000196378.11	ZNF34	-0.193974	0.193439	0.315972	0.818946	No
Brain-Cortex	Current_Smoking	31665	278575	BMI Interaction-Aware	Age + Sex + PC1:10	ENSG00000197363.9	ZNF517	0.16776	0.161671	0.299426	0.811483	No
Brain-Cortex	Current_Smoking	31665	278575	BMI Interaction-Aware	Age + Sex + PC1:10	ENSG00000181404.15	WASHC1	-0.0862043	0.135344	0.524172	0.899646	No
Brain-Cortex	Current_Smoking	31665	278575	BMI Interaction-Aware	Age + Sex + PC1:10	ENSG00000170122.5	FOXD4	6.99441	4.50789	0.12076	0.632832	No
Brain-Cortex	Current_Smoking	31665	278575	BMI Interaction-Aware	Age + Sex + PC1:10	ENSG00000172785.18	CBWD1	-0.179766	0.185369	0.332158	0.82898	No
Brain-Cortex	Current_Smoking	31665	278575	BMI Interaction-Aware	Age + Sex + PC1:10	ENSG00000107099.15	DOCK8	-0.0360085	0.046932	0.442934	0.876716	No
Brain-Cortex	Current_Smoking	31665	278575	BMI Interaction-Aware	Age + Sex + PC1:10	ENSG00000147853.16	AK3	-0.206162	0.165958	0.214142	0.743505	No
Brain-Cortex	Current_Smoking	31665	278575	BMI Interaction-Aware	Age + Sex + PC1:10	ENSG00000120158.11	RCL1	-0.836589	1.20678	0.488157	0.889638	No
Brain-Cortex	Current_Smoking	31665	278575	BMI Interaction-Aware	Age + Sex + PC1:10	ENSG00000107020.9	PLGRKT	0.623393	0.971483	0.521073	0.899646	No
Brain-Cortex	Current_Smoking	31665	278575	BMI Interaction-Aware	Age + Sex + PC1:10	ENSG00000197646.7	PDCD1LG2	-0.186329	0.219779	0.396548	0.859392	No
Brain-Cortex	Current_Smoking	31665	278575	BMI Interaction-Aware	Age + Sex + PC1:10	ENSG00000137033.11	IL33	-0.0510678	0.148755	0.731372	0.953224	No
Brain-Cortex	Current_Smoking	31665	278575	BMI Interaction-Aware	Age + Sex + PC1:10	ENSG00000225706.1	PTPRD-AS1	-0.0624228	0.0572319	0.275406	0.796857	No
Brain-Cortex	Current_Smoking	31665	278575	BMI Interaction-Aware	Age + Sex + PC1:10	ENSG00000272871.1	RP11-408A13.4	0.514728	0.251435	0.0406418	0.440588	No
Brain-Cortex	Current_Smoking	31665	278575	BMI Interaction-Aware	Age + Sex + PC1:10	ENSG00000164946.19	FREM1	-0.110012	0.0717489	0.125203	0.641694	No
Brain-Cortex	Current_Smoking	31665	278575	BMI Interaction-Aware	Age + Sex + PC1:10	ENSG00000164975.15	SNAPC3	-2.41835	2.00439	0.227614	0.754353	No
Brain-Cortex	Current_Smoking	31665	278575	BMI Interaction-Aware	Age + Sex + PC1:10	ENSG00000164989.16	CCDC171	0.025678	0.075354	0.733281	0.953595	No
Brain-Cortex	Current_Smoking	31665	278575	BMI Interaction-Aware	Age + Sex + PC1:10	ENSG00000044459.14	CNTLN	0.131718	0.20273	0.515871	0.897005	No
Brain-Cortex	Current_Smoking	31665	278575	BMI Interaction-Aware	Age + Sex + PC1:10	ENSG00000147894.14	C9orf72	-0.052227	0.108788	0.631171	0.932932	No
Brain-Cortex	Current_Smoking	31665	278575	BMI Interaction-Aware	Age + Sex + PC1:10	ENSG00000165269.12	AQP7	0.00606577	0.0186592	0.745119	0.956179	No
Brain-Cortex	Current_Smoking	31665	278575	BMI Interaction-Aware	Age + Sex + PC1:10	ENSG00000165272.14	AQP3	-0.180242	0.167183	0.280985	0.801045	No
Brain-Cortex	Current_Smoking	31665	278575	BMI Interaction-Aware	Age + Sex + PC1:10	ENSG00000165271.16	NOL6	0.011683	0.0535256	0.82722	0.972437	No
Brain-Cortex	Current_Smoking	31665	278575	BMI Interaction-Aware	Age + Sex + PC1:10	ENSG00000260947.1	RP11-384P7.7	0.0553953	0.0498317	0.266289	0.789718	No
Brain-Cortex	Current_Smoking	31665	278575	BMI Interaction-Aware	Age + Sex + PC1:10	ENSG00000010438.16	PRSS3	0.500485	0.711023	0.481498	0.887653	No
Brain-Cortex	Current_Smoking	31665	278575	BMI Interaction-Aware	Age + Sex + PC1:10	ENSG00000164978.17	NUDT2	-0.11532	0.0920445	0.210253	0.742991	No
Brain-Cortex	Current_Smoking	31665	278575	BMI Interaction-Aware	Age + Sex + PC1:10	ENSG00000122756.14	CNTFR	0.366877	1.81181	0.839532	0.974581	No
Brain-Cortex	Current_Smoking	31665	278575	BMI Interaction-Aware	Age + Sex + PC1:10	ENSG00000205143.2	ARID3C	-0.0214112	0.0341177	0.530286	0.900586	No
Brain-Cortex	Current_Smoking	31665	278575	BMI Interaction-Aware	Age + Sex + PC1:10	ENSG00000213930.11	GALT	-0.00273513	0.53706	0.995937	0.999146	No
Brain-Cortex	Current_Smoking	31665	278575	BMI Interaction-Aware	Age + Sex + PC1:10	ENSG00000165282.13	PIGO	0.53267	0.589716	0.366385	0.847489	No
Brain-Cortex	Current_Smoking	31665	278575	BMI Interaction-Aware	Age + Sex + PC1:10	ENSG00000137135.17	ARHGEF39	0.0348743	0.0448534	0.436853	0.873706	No
Brain-Cortex	Current_Smoking	31665	278575	BMI Interaction-Aware	Age + Sex + PC1:10	ENSG00000198467.13	TPM2	0.0077199	0.0451496	0.864236	0.979996	No
Brain-Cortex	Current_Smoking	31665	278575	BMI Interaction-Aware	Age + Sex + PC1:10	ENSG00000137103.16	TMEM8B	0.830906	0.391355	0.033741	0.409917	No
Brain-Cortex	Current_Smoking	31665	278575	BMI Interaction-Aware	Age + Sex + PC1:10	ENSG00000281205.1	LINC00950	1.15155	0.731953	0.115661	0.620514	No
Brain-Cortex	Current_Smoking	31665	278575	BMI Interaction-Aware	Age + Sex + PC1:10	ENSG00000122694.15	GLIPR2	0.371074	0.18821	0.0486561	0.464991	No
Brain-Cortex	Current_Smoking	31665	278575	BMI Interaction-Aware	Age + Sex + PC1:10	ENSG00000122696.13	SLC25A51	0.0151713	0.0542538	0.779758	0.960861	No
Brain-Cortex	Current_Smoking	31665	278575	BMI Interaction-Aware	Age + Sex + PC1:10	ENSG00000273036.2	FAM95C	-0.41057	0.580377	0.479306	0.886922	No
Brain-Cortex	Current_Smoking	31665	278575	BMI Interaction-Aware	Age + Sex + PC1:10	ENSG00000276128.1	RP11-459O16.8	-0.102536	0.0831676	0.21762	0.746655	No
Brain-Cortex	Current_Smoking	31665	278575	BMI Interaction-Aware	Age + Sex + PC1:10	ENSG00000234665.8	RP11-262H14.3	0.620444	0.0359386	8.78058e-67	1.30356e-63	Yes
Brain-Cortex	Current_Smoking	31665	278575	BMI Interaction-Aware	Age + Sex + PC1:10	ENSG00000165060.11	FXN	-0.525192	0.381949	0.169121	0.69938	No
Brain-Cortex	Current_Smoking	31665	278575	BMI Interaction-Aware	Age + Sex + PC1:10	ENSG00000155621.14	C9orf85	0.0790879	0.712461	0.911611	0.98693	No
Brain-Cortex	Current_Smoking	31665	278575	BMI Interaction-Aware	Age + Sex + PC1:10	ENSG00000165091.15	TMC1	-0.0432642	0.0573235	0.450407	0.879423	No
Brain-Cortex	Current_Smoking	31665	278575	BMI Interaction-Aware	Age + Sex + PC1:10	ENSG00000106733.20	NMRK1	0.00628911	0.0436059	0.885322	0.983493	No
Brain-Cortex	Current_Smoking	31665	278575	BMI Interaction-Aware	Age + Sex + PC1:10	ENSG00000226237.1	GAS1RR	-0.184223	0.220348	0.403124	0.861017	No
Brain-Cortex	Current_Smoking	31665	278575	BMI Interaction-Aware	Age + Sex + PC1:10	ENSG00000123975.4	CKS2	-0.195264	0.0997986	0.0503968	0.469674	No
Brain-Cortex	Current_Smoking	31665	278575	BMI Interaction-Aware	Age + Sex + PC1:10	ENSG00000188312.13	CENPP	0.102295	0.049785	0.0399041	0.437531	No
Brain-Cortex	Current_Smoking	31665	278575	BMI Interaction-Aware	Age + Sex + PC1:10	ENSG00000232063.1	RP11-307E17.8	-0.123482	0.0517056	0.0169325	0.309172	No
Brain-Cortex	Current_Smoking	31665	278575	BMI Interaction-Aware	Age + Sex + PC1:10	ENSG00000182150.15	ERCC6L2	-0.0157521	0.232662	0.946022	0.993127	No
Brain-Cortex	Current_Smoking	31665	278575	BMI Interaction-Aware	Age + Sex + PC1:10	ENSG00000224848.1	RP11-535M15.1	0.0594246	0.134554	0.658748	0.938616	No
Brain-Cortex	Current_Smoking	31665	278575	BMI Interaction-Aware	Age + Sex + PC1:10	ENSG00000136943.10	CTSV	0.113341	0.226657	0.617037	0.92615	No
Brain-Cortex	Current_Smoking	31665	278575	BMI Interaction-Aware	Age + Sex + PC1:10	ENSG00000203279.3	RP11-498P14.5	0.136395	0.112364	0.224796	0.752805	No
Brain-Cortex	Current_Smoking	31665	278575	BMI Interaction-Aware	Age + Sex + PC1:10	ENSG00000197816.13	CCDC180	-0.335712	0.482751	0.486796	0.889638	No
Brain-Cortex	Current_Smoking	31665	278575	BMI Interaction-Aware	Age + Sex + PC1:10	ENSG00000136932.13	TRMO	-0.0281171	0.0867988	0.745988	0.956207	No
Brain-Cortex	Current_Smoking	31665	278575	BMI Interaction-Aware	Age + Sex + PC1:10	ENSG00000106789.12	CORO2A	-0.431435	0.340989	0.205783	0.739386	No
Brain-Cortex	Current_Smoking	31665	278575	BMI Interaction-Aware	Age + Sex + PC1:10	ENSG00000095383.19	TBC1D2	-0.0373949	0.0816597	0.646999	0.935955	No
Brain-Cortex	Current_Smoking	31665	278575	BMI Interaction-Aware	Age + Sex + PC1:10	ENSG00000119514.6	GALNT12	0.308053	0.688355	0.654499	0.937091	No
Brain-Cortex	Current_Smoking	31665	278575	BMI Interaction-Aware	Age + Sex + PC1:10	ENSG00000136897.7	MRPL50	-0.118245	0.468431	0.800711	0.966216	No
Brain-Cortex	Current_Smoking	31665	278575	BMI Interaction-Aware	Age + Sex + PC1:10	ENSG00000136824.18	SMC2	-0.0116266	0.0630233	0.853636	0.976672	No
Brain-Cortex	Current_Smoking	31665	278575	BMI Interaction-Aware	Age + Sex + PC1:10	ENSG00000136783.9	NIPSNAP3A	-0.142908	0.161898	0.377397	0.850591	No
Brain-Cortex	Current_Smoking	31665	278575	BMI Interaction-Aware	Age + Sex + PC1:10	ENSG00000106853.18	PTGR1	0.00841211	0.0365127	0.81779	0.969665	No
Brain-Cortex	Current_Smoking	31665	278575	BMI Interaction-Aware	Age + Sex + PC1:10	ENSG00000242616.3	GNG10	-0.073574	0.20428	0.718726	0.951065	No
Brain-Cortex	Current_Smoking	31665	278575	BMI Interaction-Aware	Age + Sex + PC1:10	ENSG00000106868.16	SUSD1	-0.0702471	0.100496	0.484548	0.889638	No
Brain-Cortex	Current_Smoking	31665	278575	BMI Interaction-Aware	Age + Sex + PC1:10	ENSG00000119457.7	SLC46A2	-0.0514783	0.0387815	0.184379	0.721858	No
Brain-Cortex	Current_Smoking	31665	278575	BMI Interaction-Aware	Age + Sex + PC1:10	ENSG00000136868.10	SLC31A1	0.562004	1.41701	0.691654	0.946924	No
Brain-Cortex	Current_Smoking	31665	278575	BMI Interaction-Aware	Age + Sex + PC1:10	ENSG00000176386.8	CDC26	-0.169207	0.223464	0.448928	0.879423	No
Brain-Cortex	Current_Smoking	31665	278575	BMI Interaction-Aware	Age + Sex + PC1:10	ENSG00000119411.10	BSPRY	0.0477691	0.0801847	0.55135	0.907619	No
Brain-Cortex	Current_Smoking	31665	278575	BMI Interaction-Aware	Age + Sex + PC1:10	ENSG00000136883.13	KIF12	-0.0528454	0.0566151	0.350606	0.839661	No
Brain-Cortex	Current_Smoking	31665	278575	BMI Interaction-Aware	Age + Sex + PC1:10	ENSG00000106948.16	AKNA	0.694887	0.391256	0.0757261	0.535467	No
Brain-Cortex	Current_Smoking	31665	278575	BMI Interaction-Aware	Age + Sex + PC1:10	ENSG00000095397.13	WHRN	-1.98351	1.18625	0.0945089	0.585348	No
Brain-Cortex	Current_Smoking	31665	278575	BMI Interaction-Aware	Age + Sex + PC1:10	ENSG00000056558.10	TRAF1	-0.143882	0.119515	0.228634	0.755296	No
Brain-Cortex	Current_Smoking	31665	278575	BMI Interaction-Aware	Age + Sex + PC1:10	ENSG00000185585.19	OLFML2A	0.34996	0.0852093	4.00724e-05	0.00381356	Yes
Brain-Cortex	Current_Smoking	31665	278575	BMI Interaction-Aware	Age + Sex + PC1:10	ENSG00000136950.13	ARPC5L	-4.70988	2.35195	0.0452265	0.45658	No
Brain-Cortex	Current_Smoking	31665	278575	BMI Interaction-Aware	Age + Sex + PC1:10	ENSG00000136856.17	SLC2A8	0.164578	0.123934	0.184197	0.721437	No
Brain-Cortex	Current_Smoking	31665	278575	BMI Interaction-Aware	Age + Sex + PC1:10	ENSG00000197958.12	RPL12	-0.131743	0.156586	0.400153	0.860324	No
Brain-Cortex	Current_Smoking	31665	278575	BMI Interaction-Aware	Age + Sex + PC1:10	ENSG00000187024.13	PTRH1	0.029366	0.152253	0.847056	0.975387	No
Brain-Cortex	Current_Smoking	31665	278575	BMI Interaction-Aware	Age + Sex + PC1:10	ENSG00000136908.17	DPM2	-0.835463	0.404943	0.0390974	0.433488	No
Brain-Cortex	Current_Smoking	31665	278575	BMI Interaction-Aware	Age + Sex + PC1:10	ENSG00000136811.16	ODF2	0.873565	1.0059	0.385154	0.854814	No
Brain-Cortex	Current_Smoking	31665	278575	BMI Interaction-Aware	Age + Sex + PC1:10	ENSG00000119392.14	GLE1	-3.96568	3.08279	0.198306	0.733996	No
Brain-Cortex	Current_Smoking	31665	278575	BMI Interaction-Aware	Age + Sex + PC1:10	ENSG00000268707.1	RP11-247A12.7	0.0101568	0.0156834	0.517234	0.897777	No
Brain-Cortex	Current_Smoking	31665	278575	BMI Interaction-Aware	Age + Sex + PC1:10	ENSG00000136816.15	TOR1B	-0.0094069	0.340311	0.977948	0.996682	No
Brain-Cortex	Current_Smoking	31665	278575	BMI Interaction-Aware	Age + Sex + PC1:10	ENSG00000160539.4	PLPP7	6.25811	2.4039	0.0092327	0.239212	No
Brain-Cortex	Current_Smoking	31665	278575	BMI Interaction-Aware	Age + Sex + PC1:10	ENSG00000130714.15	POMT1	0.0156586	0.474817	0.973692	0.996153	No
Brain-Cortex	Current_Smoking	31665	278575	BMI Interaction-Aware	Age + Sex + PC1:10	ENSG00000125485.17	DDX31	0.448591	0.197073	0.0228299	0.353423	No
Brain-Cortex	Current_Smoking	31665	278575	BMI Interaction-Aware	Age + Sex + PC1:10	ENSG00000165695.9	AK8	0.0479329	0.0510067	0.347353	0.839661	No
Brain-Cortex	Current_Smoking	31665	278575	BMI Interaction-Aware	Age + Sex + PC1:10	ENSG00000148288.11	GBGT1	-1.81582	0.781438	0.0201418	0.33262	No
Brain-Cortex	Current_Smoking	31665	278575	BMI Interaction-Aware	Age + Sex + PC1:10	ENSG00000175164.13	ABO	-0.0270744	0.0973777	0.780985	0.961077	No
Brain-Cortex	Current_Smoking	31665	278575	BMI Interaction-Aware	Age + Sex + PC1:10	ENSG00000148296.6	SURF6	3.00371	1.847	0.103894	0.605102	No
Brain-Cortex	Current_Smoking	31665	278575	BMI Interaction-Aware	Age + Sex + PC1:10	ENSG00000148290.9	SURF1	-0.0094678	0.0354929	0.78966	0.963169	No
Brain-Cortex	Current_Smoking	31665	278575	BMI Interaction-Aware	Age + Sex + PC1:10	ENSG00000148300.11	REXO4	0.00325883	0.362885	0.992835	0.998122	No
Brain-Cortex	Current_Smoking	31665	278575	BMI Interaction-Aware	Age + Sex + PC1:10	ENSG00000160323.18	ADAMTS13	-0.0465315	0.172711	0.787607	0.96253	No
Brain-Cortex	Current_Smoking	31665	278575	BMI Interaction-Aware	Age + Sex + PC1:10	ENSG00000160325.14	CACFD1	-2.01819	1.38027	0.143695	0.672824	No
Brain-Cortex	Current_Smoking	31665	278575	BMI Interaction-Aware	Age + Sex + PC1:10	ENSG00000123454.10	DBH	-0.0348962	0.0902641	0.699052	0.948035	No
Brain-Cortex	Current_Smoking	31665	278575	BMI Interaction-Aware	Age + Sex + PC1:10	ENSG00000123453.17	SARDH	0.0779655	0.0727392	0.283788	0.802969	No
Brain-Cortex	Current_Smoking	31665	278575	BMI Interaction-Aware	Age + Sex + PC1:10	ENSG00000235106.9	LINC00094	-0.473799	2.78425	0.864875	0.979996	No
Brain-Cortex	Current_Smoking	31665	278575	BMI Interaction-Aware	Age + Sex + PC1:10	ENSG00000107147.12	KCNT1	0.0606746	0.0753725	0.420822	0.866387	No
Brain-Cortex	Current_Smoking	31665	278575	BMI Interaction-Aware	Age + Sex + PC1:10	ENSG00000213221.4	DNLZ	0.0258974	0.157784	0.869627	0.980593	No
Brain-Cortex	Current_Smoking	31665	278575	BMI Interaction-Aware	Age + Sex + PC1:10	ENSG00000148384.12	INPP5E	0.111194	0.19016	0.558722	0.909178	No
Brain-Cortex	Current_Smoking	31665	278575	BMI Interaction-Aware	Age + Sex + PC1:10	ENSG00000177984.6	LCN15	0.030101	0.0320393	0.347474	0.839661	No
Brain-Cortex	Current_Smoking	31665	278575	BMI Interaction-Aware	Age + Sex + PC1:10	ENSG00000184925.11	LCN12	0.405076	0.246774	0.100697	0.598521	No
Brain-Cortex	Current_Smoking	31665	278575	BMI Interaction-Aware	Age + Sex + PC1:10	ENSG00000214402.6	LCNL1	0.106131	0.082659	0.199154	0.734633	No
Brain-Cortex	Current_Smoking	31665	278575	BMI Interaction-Aware	Age + Sex + PC1:10	ENSG00000130653.15	PNPLA7	1.16332	0.662283	0.0789985	0.542969	No
Brain-Cortex	Current_Smoking	31665	278575	BMI Interaction-Aware	Age + Sex + PC1:10	ENSG00000107959.15	PITRM1	0.0222125	0.0964061	0.817777	0.969665	No
Brain-Cortex	Current_Smoking	31665	278575	BMI Interaction-Aware	Age + Sex + PC1:10	ENSG00000187134.13	AKR1C1	0.0782446	0.0919626	0.394863	0.859311	No
Brain-Cortex	Current_Smoking	31665	278575	BMI Interaction-Aware	Age + Sex + PC1:10	ENSG00000151632.17	AKR1C2	0.0169808	0.0246434	0.490786	0.890408	No
Brain-Cortex	Current_Smoking	31665	278575	BMI Interaction-Aware	Age + Sex + PC1:10	ENSG00000196372.12	ASB13	0.511426	0.270114	0.0583089	0.494377	No
Brain-Cortex	Current_Smoking	31665	278575	BMI Interaction-Aware	Age + Sex + PC1:10	ENSG00000151657.11	KIN	-4.21479	1.67158	0.0116876	0.262106	No
Brain-Cortex	Current_Smoking	31665	278575	BMI Interaction-Aware	Age + Sex + PC1:10	ENSG00000225383.7	SFTA1P	0.0385345	0.059989	0.52064	0.899397	No
Brain-Cortex	Current_Smoking	31665	278575	BMI Interaction-Aware	Age + Sex + PC1:10	ENSG00000134463.14	ECHDC3	0.075202	0.0704971	0.28609	0.804474	No
Brain-Cortex	Current_Smoking	31665	278575	BMI Interaction-Aware	Age + Sex + PC1:10	ENSG00000165626.16	BEND7	0.318958	0.311518	0.30589	0.813148	No
Brain-Cortex	Current_Smoking	31665	278575	BMI Interaction-Aware	Age + Sex + PC1:10	ENSG00000148484.17	RSU1	-0.898407	1.44233	0.53336	0.90092	No
Brain-Cortex	Current_Smoking	31665	278575	BMI Interaction-Aware	Age + Sex + PC1:10	ENSG00000241058.3	NSUN6	0.28919	0.211943	0.172419	0.703374	No
Brain-Cortex	Current_Smoking	31665	278575	BMI Interaction-Aware	Age + Sex + PC1:10	ENSG00000165997.4	ARL5B	-0.402162	0.432256	0.352175	0.839661	No
Brain-Cortex	Current_Smoking	31665	278575	BMI Interaction-Aware	Age + Sex + PC1:10	ENSG00000204740.10	MALRD1	0.100887	0.134424	0.452945	0.879423	No
Brain-Cortex	Current_Smoking	31665	278575	BMI Interaction-Aware	Age + Sex + PC1:10	ENSG00000150867.13	PIP4K2A	0.00317089	0.230465	0.989022	0.998122	No
Brain-Cortex	Current_Smoking	31665	278575	BMI Interaction-Aware	Age + Sex + PC1:10	ENSG00000216937.13	CCDC7	-0.27643	0.21971	0.208336	0.742056	No
Brain-Cortex	Current_Smoking	31665	278575	BMI Interaction-Aware	Age + Sex + PC1:10	ENSG00000273038.2	RP11-479G22.8	0.0723801	0.068601	0.291385	0.806169	No
Brain-Cortex	Current_Smoking	31665	278575	BMI Interaction-Aware	Age + Sex + PC1:10	ENSG00000226578.1	RP11-258F22.1	0.300524	0.0360094	7.07829e-17	1.98272e-14	Yes
Brain-Cortex	Current_Smoking	31665	278575	BMI Interaction-Aware	Age + Sex + PC1:10	ENSG00000272983.1	RP11-508N22.12	-0.0769078	0.072735	0.290343	0.805014	No
Brain-Cortex	Current_Smoking	31665	278575	BMI Interaction-Aware	Age + Sex + PC1:10	ENSG00000185904.11	LINC00839	0.0194673	0.0504641	0.699671	0.948035	No
Brain-Cortex	Current_Smoking	31665	278575	BMI Interaction-Aware	Age + Sex + PC1:10	ENSG00000169826.7	CSGALNACT2	0.0261355	0.360067	0.942136	0.993127	No
Brain-Cortex	Current_Smoking	31665	278575	BMI Interaction-Aware	Age + Sex + PC1:10	ENSG00000230555.2	RP11-517P14.2	0.0538063	0.0745667	0.470549	0.884976	No
Brain-Cortex	Current_Smoking	31665	278575	BMI Interaction-Aware	Age + Sex + PC1:10	ENSG00000012779.10	ALOX5	0.010384	0.0375588	0.782185	0.961322	No
Brain-Cortex	Current_Smoking	31665	278575	BMI Interaction-Aware	Age + Sex + PC1:10	ENSG00000172661.17	WASHC2C	-0.364291	0.247535	0.141108	0.669294	No
Brain-Cortex	Current_Smoking	31665	278575	BMI Interaction-Aware	Age + Sex + PC1:10	ENSG00000188234.13	AGAP4	-0.0862391	0.0842373	0.305947	0.813148	No
Brain-Cortex	Current_Smoking	31665	278575	BMI Interaction-Aware	Age + Sex + PC1:10	ENSG00000277758.4	ABC7-42404400C24.1	-0.0357319	0.292189	0.902669	0.984955	No
Brain-Cortex	Current_Smoking	31665	278575	BMI Interaction-Aware	Age + Sex + PC1:10	ENSG00000128805.14	ARHGAP22	-0.197665	0.304332	0.516012	0.897143	No
Brain-Cortex	Current_Smoking	31665	278575	BMI Interaction-Aware	Age + Sex + PC1:10	ENSG00000128815.19	WDFY4	0.124121	0.093729	0.185417	0.721995	No
Brain-Cortex	Current_Smoking	31665	278575	BMI Interaction-Aware	Age + Sex + PC1:10	ENSG00000204152.10	TIMM23B	0.0153713	0.14617	0.916248	0.987941	No
Brain-Cortex	Current_Smoking	31665	278575	BMI Interaction-Aware	Age + Sex + PC1:10	ENSG00000204149.10	AGAP6	-0.0559411	0.141203	0.691976	0.946924	No
Brain-Cortex	Current_Smoking	31665	278575	BMI Interaction-Aware	Age + Sex + PC1:10	ENSG00000188611.14	ASAH2	0.0163057	0.029109	0.575372	0.914264	No
Brain-Cortex	Current_Smoking	31665	278575	BMI Interaction-Aware	Age + Sex + PC1:10	ENSG00000204147.9	ASAH2B	-0.267814	0.0921479	0.00365674	0.140279	No
Brain-Cortex	Current_Smoking	31665	278575	BMI Interaction-Aware	Age + Sex + PC1:10	ENSG00000185532.15	PRKG1	0.264443	0.297997	0.374862	0.850446	No
Brain-Cortex	Current_Smoking	31665	278575	BMI Interaction-Aware	Age + Sex + PC1:10	ENSG00000122870.11	BICC1	-1.43536	1.05273	0.172736	0.704128	No
Brain-Cortex	Current_Smoking	31665	278575	BMI Interaction-Aware	Age + Sex + PC1:10	ENSG00000148541.12	FAM13C	0.24781	1.43526	0.86292	0.979802	No
Brain-Cortex	Current_Smoking	31665	278575	BMI Interaction-Aware	Age + Sex + PC1:10	ENSG00000196932.11	TMEM26	-0.708044	0.33124	0.0325526	0.406624	No
Brain-Cortex	Current_Smoking	31665	278575	BMI Interaction-Aware	Age + Sex + PC1:10	ENSG00000183346.6	C10orf107	-0.00971337	0.0615397	0.874584	0.982228	No
Brain-Cortex	Current_Smoking	31665	278575	BMI Interaction-Aware	Age + Sex + PC1:10	ENSG00000165476.13	REEP3	-0.625629	0.320741	0.0511077	0.473129	No
Brain-Cortex	Current_Smoking	31665	278575	BMI Interaction-Aware	Age + Sex + PC1:10	ENSG00000138346.14	DNA2	-0.0354839	0.0570758	0.534141	0.90092	No
Brain-Cortex	Current_Smoking	31665	278575	BMI Interaction-Aware	Age + Sex + PC1:10	ENSG00000122912.14	SLC25A16	0.0669524	0.128258	0.601662	0.922275	No
Brain-Cortex	Current_Smoking	31665	278575	BMI Interaction-Aware	Age + Sex + PC1:10	ENSG00000042286.14	AIFM2	0.122258	0.103576	0.237854	0.764311	No
Brain-Cortex	Current_Smoking	31665	278575	BMI Interaction-Aware	Age + Sex + PC1:10	ENSG00000079332.14	SAR1A	-0.321457	0.443797	0.468861	0.884976	No
Brain-Cortex	Current_Smoking	31665	278575	BMI Interaction-Aware	Age + Sex + PC1:10	ENSG00000180817.11	PPA1	0.136752	0.188493	0.468145	0.884976	No
Brain-Cortex	Current_Smoking	31665	278575	BMI Interaction-Aware	Age + Sex + PC1:10	ENSG00000138316.10	ADAMTS14	-0.245352	0.0732712	0.000812368	0.045511	Yes
Brain-Cortex	Current_Smoking	31665	278575	BMI Interaction-Aware	Age + Sex + PC1:10	ENSG00000166321.13	NUDT13	0.450773	0.839659	0.591369	0.919055	No
Brain-Cortex	Current_Smoking	31665	278575	BMI Interaction-Aware	Age + Sex + PC1:10	ENSG00000035403.17	VCL	-0.0167693	0.566343	0.976378	0.996591	No
Brain-Cortex	Current_Smoking	31665	278575	BMI Interaction-Aware	Age + Sex + PC1:10	ENSG00000148655.14	C10orf11	-0.0186526	0.0523449	0.721586	0.951446	No
Brain-Cortex	Current_Smoking	31665	278575	BMI Interaction-Aware	Age + Sex + PC1:10	ENSG00000151208.16	DLG5	-0.0876758	0.192039	0.647994	0.936156	No
Brain-Cortex	Current_Smoking	31665	278575	BMI Interaction-Aware	Age + Sex + PC1:10	ENSG00000188199.10	NUTM2B	-0.0152995	0.0763349	0.841147	0.974581	No
Brain-Cortex	Current_Smoking	31665	278575	BMI Interaction-Aware	Age + Sex + PC1:10	ENSG00000133661.15	SFTPD	0.0383117	0.0586291	0.51346	0.895897	No
Brain-Cortex	Current_Smoking	31665	278575	BMI Interaction-Aware	Age + Sex + PC1:10	ENSG00000189129.13	PLAC9	-0.0639604	0.0245117	0.00907067	0.236666	No
Brain-Cortex	Current_Smoking	31665	278575	BMI Interaction-Aware	Age + Sex + PC1:10	ENSG00000122359.17	ANXA11	0.152725	0.0970651	0.11562	0.620514	No
Brain-Cortex	Current_Smoking	31665	278575	BMI Interaction-Aware	Age + Sex + PC1:10	ENSG00000148600.14	CDHR1	-0.0635367	0.0491604	0.196207	0.732064	No
Brain-Cortex	Current_Smoking	31665	278575	BMI Interaction-Aware	Age + Sex + PC1:10	ENSG00000122375.11	OPN4	-0.00907375	0.017408	0.602199	0.922275	No
Brain-Cortex	Current_Smoking	31665	278575	BMI Interaction-Aware	Age + Sex + PC1:10	ENSG00000122376.11	FAM35A	0.103024	0.220034	0.639628	0.93564	No
Brain-Cortex	Current_Smoking	31665	278575	BMI Interaction-Aware	Age + Sex + PC1:10	ENSG00000184923.12	NUTM2A	-0.0235252	0.021218	0.267543	0.790752	No
Brain-Cortex	Current_Smoking	31665	278575	BMI Interaction-Aware	Age + Sex + PC1:10	ENSG00000224914.3	LINC00863	-0.0140732	0.0779987	0.856816	0.977293	No
Brain-Cortex	Current_Smoking	31665	278575	BMI Interaction-Aware	Age + Sex + PC1:10	ENSG00000026103.21	FAS	0.115924	0.0436359	0.00789297	0.220261	No
Brain-Cortex	Current_Smoking	31665	278575	BMI Interaction-Aware	Age + Sex + PC1:10	ENSG00000152778.8	IFIT5	-0.0500942	0.13412	0.708774	0.949558	No
Brain-Cortex	Current_Smoking	31665	278575	BMI Interaction-Aware	Age + Sex + PC1:10	ENSG00000235100.3	RP11-80H5.9	0.182257	0.347328	0.599762	0.921276	No
Brain-Cortex	Current_Smoking	31665	278575	BMI Interaction-Aware	Age + Sex + PC1:10	ENSG00000232229.5	LINC00865	-0.0137677	0.0188924	0.466159	0.883902	No
Brain-Cortex	Current_Smoking	31665	278575	BMI Interaction-Aware	Age + Sex + PC1:10	ENSG00000148688.13	RPP30	-4.02648	1.84081	0.0287173	0.393689	No
Brain-Cortex	Current_Smoking	31665	278575	BMI Interaction-Aware	Age + Sex + PC1:10	ENSG00000148690.11	FRA10AC1	-0.0344707	0.0835386	0.679876	0.944174	No
Brain-Cortex	Current_Smoking	31665	278575	BMI Interaction-Aware	Age + Sex + PC1:10	ENSG00000173145.11	NOC3L	1.12596	0.529934	0.0336101	0.409258	No
Brain-Cortex	Current_Smoking	31665	278575	BMI Interaction-Aware	Age + Sex + PC1:10	ENSG00000052749.13	RRP12	0.711616	0.70598	0.313462	0.8159	No
Brain-Cortex	Current_Smoking	31665	278575	BMI Interaction-Aware	Age + Sex + PC1:10	ENSG00000171314.8	PGAM1	0.284447	0.302983	0.347823	0.839661	No
Brain-Cortex	Current_Smoking	31665	278575	BMI Interaction-Aware	Age + Sex + PC1:10	ENSG00000171160.17	MORN4	0.0444565	0.0723688	0.539014	0.903303	No
Brain-Cortex	Current_Smoking	31665	278575	BMI Interaction-Aware	Age + Sex + PC1:10	ENSG00000014919.12	COX15	0.695068	1.10731	0.530196	0.900586	No
Brain-Cortex	Current_Smoking	31665	278575	BMI Interaction-Aware	Age + Sex + PC1:10	ENSG00000095485.16	CWF19L1	-0.0196331	0.075556	0.794981	0.963646	No
Brain-Cortex	Current_Smoking	31665	278575	BMI Interaction-Aware	Age + Sex + PC1:10	ENSG00000196072.11	BLOC1S2	-0.10338	0.109497	0.345099	0.838544	No
Brain-Cortex	Current_Smoking	31665	278575	BMI Interaction-Aware	Age + Sex + PC1:10	ENSG00000075826.16	SEC31B	-0.199311	0.177752	0.262167	0.787049	No
Brain-Cortex	Current_Smoking	31665	278575	BMI Interaction-Aware	Age + Sex + PC1:10	ENSG00000186862.17	PDZD7	-0.231537	0.148776	0.119642	0.631428	No
Brain-Cortex	Current_Smoking	31665	278575	BMI Interaction-Aware	Age + Sex + PC1:10	ENSG00000107819.13	SFXN3	-0.193541	0.251473	0.441519	0.876594	No
Brain-Cortex	Current_Smoking	31665	278575	BMI Interaction-Aware	Age + Sex + PC1:10	ENSG00000166275.15	BORCS7	-0.456319	0.0915977	6.30043e-07	8.13358e-05	Yes
Brain-Cortex	Current_Smoking	31665	278575	BMI Interaction-Aware	Age + Sex + PC1:10	ENSG00000214435.7	AS3MT	-0.160465	0.0565583	0.00455177	0.160512	No
Brain-Cortex	Current_Smoking	31665	278575	BMI Interaction-Aware	Age + Sex + PC1:10	ENSG00000197748.12	CFAP43	-0.56049	0.2103	0.00769449	0.217172	No
Brain-Cortex	Current_Smoking	31665	278575	BMI Interaction-Aware	Age + Sex + PC1:10	ENSG00000065621.14	GSTO2	0.151505	0.0580602	0.00906886	0.236666	No
Brain-Cortex	Current_Smoking	31665	278575	BMI Interaction-Aware	Age + Sex + PC1:10	ENSG00000228261.1	RP11-127L20.3	0.225169	0.121651	0.0641766	0.506025	No
Brain-Cortex	Current_Smoking	31665	278575	BMI Interaction-Aware	Age + Sex + PC1:10	ENSG00000203867.7	RBM20	0.0038542	0.0296768	0.896667	0.9841	No
Brain-Cortex	Current_Smoking	31665	278575	BMI Interaction-Aware	Age + Sex + PC1:10	ENSG00000023041.11	ZDHHC6	3.51884	0.579613	1.27109e-09	2.09673e-07	Yes
Brain-Cortex	Current_Smoking	31665	278575	BMI Interaction-Aware	Age + Sex + PC1:10	ENSG00000165806.19	CASP7	-0.0309757	0.0771015	0.687866	0.946045	No
Brain-Cortex	Current_Smoking	31665	278575	BMI Interaction-Aware	Age + Sex + PC1:10	ENSG00000151892.14	GFRA1	0.0434807	0.0721109	0.546529	0.906348	No
Brain-Cortex	Current_Smoking	31665	278575	BMI Interaction-Aware	Age + Sex + PC1:10	ENSG00000188613.6	NANOS1	-1.96272	0.801472	0.0143298	0.286115	No
Brain-Cortex	Current_Smoking	31665	278575	BMI Interaction-Aware	Age + Sex + PC1:10	ENSG00000183605.16	SFXN4	-0.0899942	0.0847386	0.288226	0.804675	No
Brain-Cortex	Current_Smoking	31665	278575	BMI Interaction-Aware	Age + Sex + PC1:10	ENSG00000120008.15	WDR11	-0.0805999	0.140272	0.565562	0.912008	No
Brain-Cortex	Current_Smoking	31665	278575	BMI Interaction-Aware	Age + Sex + PC1:10	ENSG00000107902.13	LHPP	-0.0823708	0.124342	0.507682	0.894552	No
Brain-Cortex	Current_Smoking	31665	278575	BMI Interaction-Aware	Age + Sex + PC1:10	ENSG00000203791.14	METTL10	-0.0152819	0.182313	0.933197	0.992761	No
Brain-Cortex	Current_Smoking	31665	278575	BMI Interaction-Aware	Age + Sex + PC1:10	ENSG00000188690.12	UROS	0.0268591	0.0379573	0.479185	0.88692	No
Brain-Cortex	Current_Smoking	31665	278575	BMI Interaction-Aware	Age + Sex + PC1:10	ENSG00000170430.9	MGMT	0.0281519	0.048473	0.561392	0.90992	No
Brain-Cortex	Current_Smoking	31665	278575	BMI Interaction-Aware	Age + Sex + PC1:10	ENSG00000108001.13	EBF3	-0.047085	0.104308	0.6517	0.936775	No
Brain-Cortex	Current_Smoking	31665	278575	BMI Interaction-Aware	Age + Sex + PC1:10	ENSG00000188385.11	JAKMIP3	0.0324995	0.0421461	0.440639	0.87655	No
Brain-Cortex	Current_Smoking	31665	278575	BMI Interaction-Aware	Age + Sex + PC1:10	ENSG00000151640.12	DPYSL4	-0.146334	0.124217	0.238775	0.765133	No
Brain-Cortex	Current_Smoking	31665	278575	BMI Interaction-Aware	Age + Sex + PC1:10	ENSG00000165752.16	STK32C	-0.0527065	0.251913	0.834273	0.974396	No
Brain-Cortex	Current_Smoking	31665	278575	BMI Interaction-Aware	Age + Sex + PC1:10	ENSG00000148814.17	LRRC27	0.090026	0.0926024	0.330962	0.828159	No
Brain-Cortex	Current_Smoking	31665	278575	BMI Interaction-Aware	Age + Sex + PC1:10	ENSG00000148832.15	PAOX	1.12238	0.606391	0.064182	0.506025	No
Brain-Cortex	Current_Smoking	31665	278575	BMI Interaction-Aware	Age + Sex + PC1:10	ENSG00000148824.18	MTG1	0.0114134	0.0687654	0.868176	0.979996	No
Brain-Cortex	Current_Smoking	31665	278575	BMI Interaction-Aware	Age + Sex + PC1:10	ENSG00000214279.13	SCART1	0.208715	0.104126	0.0450221	0.456402	No
Brain-Cortex	Current_Smoking	31665	278575	BMI Interaction-Aware	Age + Sex + PC1:10	ENSG00000130649.9	CYP2E1	-0.0495755	0.761663	0.948104	0.993127	No
Brain-Cortex	Current_Smoking	31665	278575	BMI Interaction-Aware	Age + Sex + PC1:10	ENSG00000142082.14	SIRT3	-0.216236	0.30037	0.471587	0.884976	No
Brain-Cortex	Current_Smoking	31665	278575	BMI Interaction-Aware	Age + Sex + PC1:10	ENSG00000185627.17	PSMD13	-0.644217	0.759303	0.396198	0.859311	No
Brain-Cortex	Current_Smoking	31665	278575	BMI Interaction-Aware	Age + Sex + PC1:10	ENSG00000142102.15	PGGHG	0.01175	0.0479626	0.80647	0.967607	No
Brain-Cortex	Current_Smoking	31665	278575	BMI Interaction-Aware	Age + Sex + PC1:10	ENSG00000185201.16	IFITM2	-0.00781065	0.0500583	0.876009	0.982845	No
Brain-Cortex	Current_Smoking	31665	278575	BMI Interaction-Aware	Age + Sex + PC1:10	ENSG00000142089.15	IFITM3	-0.0140847	0.101726	0.889879	0.98388	No
Brain-Cortex	Current_Smoking	31665	278575	BMI Interaction-Aware	Age + Sex + PC1:10	ENSG00000255328.1	RP11-326C3.12	0.00805121	0.0171617	0.638972	0.935621	No
Brain-Cortex	Current_Smoking	31665	278575	BMI Interaction-Aware	Age + Sex + PC1:10	ENSG00000270972.1	RP11-326C3.15	-0.0225334	0.0606818	0.710386	0.949558	No
Brain-Cortex	Current_Smoking	31665	278575	BMI Interaction-Aware	Age + Sex + PC1:10	ENSG00000185187.12	SIGIRR	-0.133777	0.0855006	0.117669	0.626133	No
Brain-Cortex	Current_Smoking	31665	278575	BMI Interaction-Aware	Age + Sex + PC1:10	ENSG00000023191.16	RNH1	0.0933992	0.56851	0.869505	0.980593	No
Brain-Cortex	Current_Smoking	31665	278575	BMI Interaction-Aware	Age + Sex + PC1:10	ENSG00000174775.16	HRAS	0.00206857	0.164975	0.989996	0.998122	No
Brain-Cortex	Current_Smoking	31665	278575	BMI Interaction-Aware	Age + Sex + PC1:10	ENSG00000161328.10	LRRC56	-0.0104285	0.0829709	0.899979	0.984955	No
Brain-Cortex	Current_Smoking	31665	278575	BMI Interaction-Aware	Age + Sex + PC1:10	ENSG00000177042.14	TMEM80	0.0522152	0.0555726	0.34743	0.839661	No
Brain-Cortex	Current_Smoking	31665	278575	BMI Interaction-Aware	Age + Sex + PC1:10	ENSG00000255284.1	AP006621.5	-0.0788756	0.103926	0.447878	0.879349	No
Brain-Cortex	Current_Smoking	31665	278575	BMI Interaction-Aware	Age + Sex + PC1:10	ENSG00000255142.1	AP006621.6	0.00333031	0.0737063	0.963961	0.99483	No
Brain-Cortex	Current_Smoking	31665	278575	BMI Interaction-Aware	Age + Sex + PC1:10	ENSG00000177666.16	PNPLA2	0.0446825	0.107812	0.678545	0.943952	No
Brain-Cortex	Current_Smoking	31665	278575	BMI Interaction-Aware	Age + Sex + PC1:10	ENSG00000254872.3	RP13-870H17.3	0.015576	0.0343206	0.649946	0.936264	No
Brain-Cortex	Current_Smoking	31665	278575	BMI Interaction-Aware	Age + Sex + PC1:10	ENSG00000130592.15	LSP1	0.0826774	0.134982	0.540202	0.903338	No
Brain-Cortex	Current_Smoking	31665	278575	BMI Interaction-Aware	Age + Sex + PC1:10	ENSG00000214026.10	MRPL23	0.00934368	0.0220674	0.671992	0.941667	No
Brain-Cortex	Current_Smoking	31665	278575	BMI Interaction-Aware	Age + Sex + PC1:10	ENSG00000184281.14	TSSC4	-2.12881	1.6918	0.208279	0.742056	No
Brain-Cortex	Current_Smoking	31665	278575	BMI Interaction-Aware	Age + Sex + PC1:10	ENSG00000254827.5	SLC22A18AS	0.0347772	0.0878826	0.692309	0.946963	No
Brain-Cortex	Current_Smoking	31665	278575	BMI Interaction-Aware	Age + Sex + PC1:10	ENSG00000005801.16	ZNF195	-0.0925863	0.140763	0.510703	0.894552	No
Brain-Cortex	Current_Smoking	31665	278575	BMI Interaction-Aware	Age + Sex + PC1:10	ENSG00000167311.13	ART5	0.0119184	0.0388494	0.759007	0.957802	No
Brain-Cortex	Current_Smoking	31665	278575	BMI Interaction-Aware	Age + Sex + PC1:10	ENSG00000167325.14	RRM1	0.55456	0.74964	0.459441	0.880353	No
Brain-Cortex	Current_Smoking	31665	278575	BMI Interaction-Aware	Age + Sex + PC1:10	ENSG00000167333.12	TRIM68	0.056013	0.792972	0.943687	0.993127	No
Brain-Cortex	Current_Smoking	31665	278575	BMI Interaction-Aware	Age + Sex + PC1:10	ENSG00000167332.7	OR51E2	0.0222137	0.0122913	0.0707206	0.521918	No
Brain-Cortex	Current_Smoking	31665	278575	BMI Interaction-Aware	Age + Sex + PC1:10	ENSG00000166341.7	DCHS1	-0.0410306	0.1233	0.739309	0.955057	No
Brain-Cortex	Current_Smoking	31665	278575	BMI Interaction-Aware	Age + Sex + PC1:10	ENSG00000175390.13	EIF3F	0.579103	0.828042	0.484325	0.889638	No
Brain-Cortex	Current_Smoking	31665	278575	BMI Interaction-Aware	Age + Sex + PC1:10	ENSG00000175356.12	SCUBE2	0.053848	0.0818339	0.510528	0.894552	No
Brain-Cortex	Current_Smoking	31665	278575	BMI Interaction-Aware	Age + Sex + PC1:10	ENSG00000133805.15	AMPD3	0.112557	0.167191	0.500805	0.894107	No
Brain-Cortex	Current_Smoking	31665	278575	BMI Interaction-Aware	Age + Sex + PC1:10	ENSG00000110315.6	RNF141	1.1075	1.04582	0.289607	0.804675	No
Brain-Cortex	Current_Smoking	31665	278575	BMI Interaction-Aware	Age + Sex + PC1:10	ENSG00000072952.18	MRVI1	-0.00549744	0.0989014	0.955672	0.994055	No
Brain-Cortex	Current_Smoking	31665	278575	BMI Interaction-Aware	Age + Sex + PC1:10	ENSG00000006071.12	ABCC8	0.246336	0.169521	0.146189	0.676093	No
Brain-Cortex	Current_Smoking	31665	278575	BMI Interaction-Aware	Age + Sex + PC1:10	ENSG00000166788.9	SAAL1	0.496474	0.227926	0.029389	0.395147	No
Brain-Cortex	Current_Smoking	31665	278575	BMI Interaction-Aware	Age + Sex + PC1:10	ENSG00000110756.17	HPS5	-2.71644	1.68947	0.107864	0.615555	No
Brain-Cortex	Current_Smoking	31665	278575	BMI Interaction-Aware	Age + Sex + PC1:10	ENSG00000166796.11	LDHC	-0.000455094	0.00401932	0.909851	0.986048	No
Brain-Cortex	Current_Smoking	31665	278575	BMI Interaction-Aware	Age + Sex + PC1:10	ENSG00000166800.9	LDHAL6A	0.041294	0.0493733	0.402951	0.861017	No
Brain-Cortex	Current_Smoking	31665	278575	BMI Interaction-Aware	Age + Sex + PC1:10	ENSG00000109854.13	HTATIP2	-0.0206286	0.102508	0.840511	0.974581	No
Brain-Cortex	Current_Smoking	31665	278575	BMI Interaction-Aware	Age + Sex + PC1:10	ENSG00000152219.4	ARL14EP	0.739964	1.34008	0.580827	0.916945	No
Brain-Cortex	Current_Smoking	31665	278575	BMI Interaction-Aware	Age + Sex + PC1:10	ENSG00000060749.14	QSER1	-0.0390371	0.18117	0.829399	0.973377	No
Brain-Cortex	Current_Smoking	31665	278575	BMI Interaction-Aware	Age + Sex + PC1:10	ENSG00000085063.14	CD59	0.226214	0.206514	0.273345	0.796107	No
Brain-Cortex	Current_Smoking	31665	278575	BMI Interaction-Aware	Age + Sex + PC1:10	ENSG00000135372.8	NAT10	-0.515642	0.45983	0.262128	0.787049	No
Brain-Cortex	Current_Smoking	31665	278575	BMI Interaction-Aware	Age + Sex + PC1:10	ENSG00000121691.4	CAT	-0.135309	0.117907	0.251138	0.775935	No
Brain-Cortex	Current_Smoking	31665	278575	BMI Interaction-Aware	Age + Sex + PC1:10	ENSG00000149089.12	APIP	-0.0622066	0.0310103	0.0448567	0.455812	No
Brain-Cortex	Current_Smoking	31665	278575	BMI Interaction-Aware	Age + Sex + PC1:10	ENSG00000149084.12	HSD17B12	0.085326	0.199191	0.668387	0.941568	No
Brain-Cortex	Current_Smoking	31665	278575	BMI Interaction-Aware	Age + Sex + PC1:10	ENSG00000166199.12	ALKBH3	0.790118	0.392473	0.044096	0.453074	No
Brain-Cortex	Current_Smoking	31665	278575	BMI Interaction-Aware	Age + Sex + PC1:10	ENSG00000110455.13	ACCS	0.0244331	0.0523283	0.640558	0.935673	No
Brain-Cortex	Current_Smoking	31665	278575	BMI Interaction-Aware	Age + Sex + PC1:10	ENSG00000085117.11	CD82	0.0223124	0.147459	0.879729	0.983098	No
Brain-Cortex	Current_Smoking	31665	278575	BMI Interaction-Aware	Age + Sex + PC1:10	ENSG00000254427.1	RP11-430H10.1	-0.0426937	0.0343113	0.213388	0.742991	No
Brain-Cortex	Current_Smoking	31665	278575	BMI Interaction-Aware	Age + Sex + PC1:10	ENSG00000205106.4	DKFZp779M0652	0.0695379	0.071015	0.327481	0.826485	No
Brain-Cortex	Current_Smoking	31665	278575	BMI Interaction-Aware	Age + Sex + PC1:10	ENSG00000134575.9	ACP2	0.647743	0.186844	0.000526766	0.0324497	Yes
Brain-Cortex	Current_Smoking	31665	278575	BMI Interaction-Aware	Age + Sex + PC1:10	ENSG00000109919.9	MTCH2	-0.268086	0.0880698	0.00233438	0.102171	No
Brain-Cortex	Current_Smoking	31665	278575	BMI Interaction-Aware	Age + Sex + PC1:10	ENSG00000086205.16	FOLH1	1.97818	0.658998	0.00268391	0.113197	No
Brain-Cortex	Current_Smoking	31665	278575	BMI Interaction-Aware	Age + Sex + PC1:10	ENSG00000149150.8	SLC43A1	-0.0665862	0.110679	0.547431	0.906348	No
Brain-Cortex	Current_Smoking	31665	278575	BMI Interaction-Aware	Age + Sex + PC1:10	ENSG00000214872.8	SMTNL1	-0.0310562	0.0290197	0.28454	0.803249	No
Brain-Cortex	Current_Smoking	31665	278575	BMI Interaction-Aware	Age + Sex + PC1:10	ENSG00000156603.15	MED19	-0.367779	1.8115	0.839116	0.974581	No
Brain-Cortex	Current_Smoking	31665	278575	BMI Interaction-Aware	Age + Sex + PC1:10	ENSG00000166928.10	MS4A14	-0.00202815	0.0688307	0.976493	0.996591	No
Brain-Cortex	Current_Smoking	31665	278575	BMI Interaction-Aware	Age + Sex + PC1:10	ENSG00000110104.11	CCDC86	-0.780692	0.531259	0.141693	0.670143	No
Brain-Cortex	Current_Smoking	31665	278575	BMI Interaction-Aware	Age + Sex + PC1:10	ENSG00000013725.14	CD6	0.0250218	0.0148263	0.0914751	0.576051	No
Brain-Cortex	Current_Smoking	31665	278575	BMI Interaction-Aware	Age + Sex + PC1:10	ENSG00000149532.15	CPSF7	-0.00394835	0.471312	0.993316	0.998122	No
Brain-Cortex	Current_Smoking	31665	278575	BMI Interaction-Aware	Age + Sex + PC1:10	ENSG00000149485.18	FADS1	-0.180385	0.215073	0.401629	0.860583	No
Brain-Cortex	Current_Smoking	31665	278575	BMI Interaction-Aware	Age + Sex + PC1:10	ENSG00000167995.15	BEST1	-0.23295	0.224952	0.300409	0.811483	No
Brain-Cortex	Current_Smoking	31665	278575	BMI Interaction-Aware	Age + Sex + PC1:10	ENSG00000149503.12	INCENP	0.00531739	0.387266	0.989045	0.998122	No
Brain-Cortex	Current_Smoking	31665	278575	BMI Interaction-Aware	Age + Sex + PC1:10	ENSG00000254772.9	EEF1G	0.289664	0.94616	0.759492	0.957958	No
Brain-Cortex	Current_Smoking	31665	278575	BMI Interaction-Aware	Age + Sex + PC1:10	ENSG00000168004.9	HRASLS5	-0.149751	1.01218	0.882383	0.983286	No
Brain-Cortex	Current_Smoking	31665	278575	BMI Interaction-Aware	Age + Sex + PC1:10	ENSG00000176485.11	PLA2G16	-0.441292	0.361521	0.222217	0.749678	No
Brain-Cortex	Current_Smoking	31665	278575	BMI Interaction-Aware	Age + Sex + PC1:10	ENSG00000149743.13	TRPT1	-0.00797996	0.187236	0.966005	0.994949	No
Brain-Cortex	Current_Smoking	31665	278575	BMI Interaction-Aware	Age + Sex + PC1:10	ENSG00000173457.10	PPP1R14B	0.927169	0.443553	0.0365889	0.423138	No
Brain-Cortex	Current_Smoking	31665	278575	BMI Interaction-Aware	Age + Sex + PC1:10	ENSG00000257086.1	RP11-783K16.13	0.0200798	0.041631	0.629574	0.932149	No
Brain-Cortex	Current_Smoking	31665	278575	BMI Interaction-Aware	Age + Sex + PC1:10	ENSG00000219435.5	TEX40	-0.0493715	0.0589814	0.402554	0.861016	No
Brain-Cortex	Current_Smoking	31665	278575	BMI Interaction-Aware	Age + Sex + PC1:10	ENSG00000168071.21	CCDC88B	0.122696	0.0882311	0.164341	0.696232	No
Brain-Cortex	Current_Smoking	31665	278575	BMI Interaction-Aware	Age + Sex + PC1:10	ENSG00000068976.13	PYGM	0.444425	0.270252	0.100076	0.59788	No
Brain-Cortex	Current_Smoking	31665	278575	BMI Interaction-Aware	Age + Sex + PC1:10	ENSG00000245532.7	NEAT1	-0.0440785	0.150738	0.769967	0.958692	No
Brain-Cortex	Current_Smoking	31665	278575	BMI Interaction-Aware	Age + Sex + PC1:10	ENSG00000172922.8	RNASEH2C	-0.0923875	0.180654	0.609067	0.924206	No
Brain-Cortex	Current_Smoking	31665	278575	BMI Interaction-Aware	Age + Sex + PC1:10	ENSG00000172818.9	OVOL1	-0.0224147	0.031505	0.476796	0.886643	No
Brain-Cortex	Current_Smoking	31665	278575	BMI Interaction-Aware	Age + Sex + PC1:10	ENSG00000172803.17	SNX32	0.107416	0.0485265	0.0268596	0.383421	No
Brain-Cortex	Current_Smoking	31665	278575	BMI Interaction-Aware	Age + Sex + PC1:10	ENSG00000087365.15	SF3B2	0.342543	0.238849	0.151532	0.682122	No
Brain-Cortex	Current_Smoking	31665	278575	BMI Interaction-Aware	Age + Sex + PC1:10	ENSG00000174483.19	BBS1	2.67378	2.17033	0.21796	0.746655	No
Brain-Cortex	Current_Smoking	31665	278575	BMI Interaction-Aware	Age + Sex + PC1:10	ENSG00000174165.7	ZDHHC24	0.00478412	0.101433	0.962381	0.994484	No
Brain-Cortex	Current_Smoking	31665	278575	BMI Interaction-Aware	Age + Sex + PC1:10	ENSG00000173715.15	C11orf80	-0.00917896	0.0633928	0.884873	0.98346	No
Brain-Cortex	Current_Smoking	31665	278575	BMI Interaction-Aware	Age + Sex + PC1:10	ENSG00000173156.6	RHOD	-0.0148177	0.113774	0.896378	0.984082	No
Brain-Cortex	Current_Smoking	31665	278575	BMI Interaction-Aware	Age + Sex + PC1:10	ENSG00000172613.7	RAD9A	-0.0320532	0.115155	0.780745	0.961077	No
Brain-Cortex	Current_Smoking	31665	278575	BMI Interaction-Aware	Age + Sex + PC1:10	ENSG00000084207.15	GSTP1	0.233304	0.131615	0.076291	0.536675	No
Brain-Cortex	Current_Smoking	31665	278575	BMI Interaction-Aware	Age + Sex + PC1:10	ENSG00000110717.12	NDUFS8	1.71776	2.35805	0.466328	0.883902	No
Brain-Cortex	Current_Smoking	31665	278575	BMI Interaction-Aware	Age + Sex + PC1:10	ENSG00000132749.10	TESMIN	-1.17801	0.68083	0.0835844	0.556704	No
Brain-Cortex	Current_Smoking	31665	278575	BMI Interaction-Aware	Age + Sex + PC1:10	ENSG00000197345.12	MRPL21	0.0573474	0.0416956	0.169013	0.699321	No
Brain-Cortex	Current_Smoking	31665	278575	BMI Interaction-Aware	Age + Sex + PC1:10	ENSG00000132740.8	IGHMBP2	-0.425783	0.326614	0.19236	0.726846	No
Brain-Cortex	Current_Smoking	31665	278575	BMI Interaction-Aware	Age + Sex + PC1:10	ENSG00000162341.16	TPCN2	-0.265059	0.146535	0.0704746	0.521591	No
Brain-Cortex	Current_Smoking	31665	278575	BMI Interaction-Aware	Age + Sex + PC1:10	ENSG00000172890.11	NADSYN1	0.450143	1.12349	0.688668	0.946125	No
Brain-Cortex	Current_Smoking	31665	278575	BMI Interaction-Aware	Age + Sex + PC1:10	ENSG00000244411.3	KRTAP5-7	-0.525244	0.481268	0.275107	0.79677	No
Brain-Cortex	Current_Smoking	31665	278575	BMI Interaction-Aware	Age + Sex + PC1:10	ENSG00000254997.3	KRTAP5-9	-0.0160152	0.0554671	0.772785	0.958874	No
Brain-Cortex	Current_Smoking	31665	278575	BMI Interaction-Aware	Age + Sex + PC1:10	ENSG00000214530.8	STARD10	-0.111801	0.554924	0.84033	0.974581	No
Brain-Cortex	Current_Smoking	31665	278575	BMI Interaction-Aware	Age + Sex + PC1:10	ENSG00000175581.13	MRPL48	0.210228	0.153319	0.17032	0.701258	No
Brain-Cortex	Current_Smoking	31665	278575	BMI Interaction-Aware	Age + Sex + PC1:10	ENSG00000175575.12	PAAF1	0.00316893	0.0731277	0.965435	0.994949	No
Brain-Cortex	Current_Smoking	31665	278575	BMI Interaction-Aware	Age + Sex + PC1:10	ENSG00000175567.8	UCP2	0.204781	0.60076	0.733201	0.953595	No
Brain-Cortex	Current_Smoking	31665	278575	BMI Interaction-Aware	Age + Sex + PC1:10	ENSG00000166435.15	XRRA1	0.00129293	0.016793	0.93863	0.993127	No
Brain-Cortex	Current_Smoking	31665	278575	BMI Interaction-Aware	Age + Sex + PC1:10	ENSG00000162139.9	NEU3	-0.855864	2.07365	0.679802	0.944174	No
Brain-Cortex	Current_Smoking	31665	278575	BMI Interaction-Aware	Age + Sex + PC1:10	ENSG00000261594.3	TPBGL	0.18825	0.839214	0.822511	0.970772	No
Brain-Cortex	Current_Smoking	31665	278575	BMI Interaction-Aware	Age + Sex + PC1:10	ENSG00000255135.3	RP11-111M22.3	-0.190734	0.316605	0.546884	0.906348	No
Brain-Cortex	Current_Smoking	31665	278575	BMI Interaction-Aware	Age + Sex + PC1:10	ENSG00000149260.15	CAPN5	0.500515	0.36372	0.168791	0.699321	No
Brain-Cortex	Current_Smoking	31665	278575	BMI Interaction-Aware	Age + Sex + PC1:10	ENSG00000149269.9	PAK1	-1.1578	1.73012	0.503368	0.894304	No
Brain-Cortex	Current_Smoking	31665	278575	BMI Interaction-Aware	Age + Sex + PC1:10	ENSG00000149262.16	INTS4	-0.125558	0.559461	0.822426	0.970772	No
Brain-Cortex	Current_Smoking	31665	278575	BMI Interaction-Aware	Age + Sex + PC1:10	ENSG00000159063.12	ALG8	0.116681	0.112945	0.301568	0.811814	No
Brain-Cortex	Current_Smoking	31665	278575	BMI Interaction-Aware	Age + Sex + PC1:10	ENSG00000188997.7	KCTD21	0.117594	0.215011	0.584432	0.917493	No
Brain-Cortex	Current_Smoking	31665	278575	BMI Interaction-Aware	Age + Sex + PC1:10	ENSG00000118369.12	USP35	1.06604	0.979676	0.276527	0.797305	No
Brain-Cortex	Current_Smoking	31665	278575	BMI Interaction-Aware	Age + Sex + PC1:10	ENSG00000137513.9	NARS2	-0.178182	0.11551	0.122935	0.638003	No
Brain-Cortex	Current_Smoking	31665	278575	BMI Interaction-Aware	Age + Sex + PC1:10	ENSG00000246067.7	RAB30-AS1	-0.141043	0.158015	0.372075	0.849603	No
Brain-Cortex	Current_Smoking	31665	278575	BMI Interaction-Aware	Age + Sex + PC1:10	ENSG00000171204.12	TMEM126B	-0.380116	1.74884	0.827933	0.972784	No
Brain-Cortex	Current_Smoking	31665	278575	BMI Interaction-Aware	Age + Sex + PC1:10	ENSG00000077616.10	NAALAD2	-0.663993	0.0962513	5.25422e-12	1.11434e-09	Yes
Brain-Cortex	Current_Smoking	31665	278575	BMI Interaction-Aware	Age + Sex + PC1:10	ENSG00000182919.14	C11orf54	0.214852	0.413413	0.60327	0.92231	No
Brain-Cortex	Current_Smoking	31665	278575	BMI Interaction-Aware	Age + Sex + PC1:10	ENSG00000123901.8	GPR83	-0.0124661	0.0814799	0.878401	0.983025	No
Brain-Cortex	Current_Smoking	31665	278575	BMI Interaction-Aware	Age + Sex + PC1:10	ENSG00000020922.12	MRE11	0.0486611	0.0874251	0.577799	0.915279	No
Brain-Cortex	Current_Smoking	31665	278575	BMI Interaction-Aware	Age + Sex + PC1:10	ENSG00000166037.10	CEP57	-1.18087	0.577663	0.0409311	0.441295	No
Brain-Cortex	Current_Smoking	31665	278575	BMI Interaction-Aware	Age + Sex + PC1:10	ENSG00000149231.11	CCDC82	-0.0290587	0.0628137	0.643638	0.935673	No
Brain-Cortex	Current_Smoking	31665	278575	BMI Interaction-Aware	Age + Sex + PC1:10	ENSG00000082175.14	PGR	0.10732	0.0859598	0.211852	0.742991	No
Brain-Cortex	Current_Smoking	31665	278575	BMI Interaction-Aware	Age + Sex + PC1:10	ENSG00000170903.10	MSANTD4	0.692295	0.416531	0.0965031	0.590311	No
Brain-Cortex	Current_Smoking	31665	278575	BMI Interaction-Aware	Age + Sex + PC1:10	ENSG00000137760.14	ALKBH8	-0.216133	0.620835	0.72774	0.952759	No
Brain-Cortex	Current_Smoking	31665	278575	BMI Interaction-Aware	Age + Sex + PC1:10	ENSG00000178202.12	KDELC2	-0.421887	0.182478	0.0207784	0.337233	No
Brain-Cortex	Current_Smoking	31665	278575	BMI Interaction-Aware	Age + Sex + PC1:10	ENSG00000137713.15	PPP2R1B	-0.289841	0.121589	0.0171359	0.310078	No
Brain-Cortex	Current_Smoking	31665	278575	BMI Interaction-Aware	Age + Sex + PC1:10	ENSG00000197580.11	BCO2	-0.140713	0.0861676	0.102466	0.602462	No
Brain-Cortex	Current_Smoking	31665	278575	BMI Interaction-Aware	Age + Sex + PC1:10	ENSG00000149292.16	TTC12	0.0326152	0.0431456	0.449689	0.879423	No
Brain-Cortex	Current_Smoking	31665	278575	BMI Interaction-Aware	Age + Sex + PC1:10	ENSG00000170209.4	ANKK1	-0.0357586	0.0734045	0.626156	0.930056	No
Brain-Cortex	Current_Smoking	31665	278575	BMI Interaction-Aware	Age + Sex + PC1:10	ENSG00000166682.10	TMPRSS5	0.0266335	0.041634	0.522364	0.899646	No
Brain-Cortex	Current_Smoking	31665	278575	BMI Interaction-Aware	Age + Sex + PC1:10	ENSG00000246100.3	LINC00900	0.119017	0.112892	0.291767	0.806718	No
Brain-Cortex	Current_Smoking	31665	278575	BMI Interaction-Aware	Age + Sex + PC1:10	ENSG00000137731.13	FXYD2	-0.072173	0.185046	0.696516	0.947562	No
Brain-Cortex	Current_Smoking	31665	278575	BMI Interaction-Aware	Age + Sex + PC1:10	ENSG00000110324.10	IL10RA	0.349405	0.14136	0.0134458	0.282324	No
Brain-Cortex	Current_Smoking	31665	278575	BMI Interaction-Aware	Age + Sex + PC1:10	ENSG00000255274.9	TMPRSS4-AS1	-0.0115631	0.0119825	0.334543	0.82999	No
Brain-Cortex	Current_Smoking	31665	278575	BMI Interaction-Aware	Age + Sex + PC1:10	ENSG00000177098.8	SCN4B	0.0344694	0.829552	0.966856	0.9953	No
Brain-Cortex	Current_Smoking	31665	278575	BMI Interaction-Aware	Age + Sex + PC1:10	ENSG00000278376.1	RP11-158I9.8	0.0260509	0.0550673	0.63616	0.935021	No
Brain-Cortex	Current_Smoking	31665	278575	BMI Interaction-Aware	Age + Sex + PC1:10	ENSG00000255121.2	RP11-110I1.12	0.451965	0.529425	0.393277	0.858923	No
Brain-Cortex	Current_Smoking	31665	278575	BMI Interaction-Aware	Age + Sex + PC1:10	ENSG00000196655.11	TRAPPC4	0.066248	0.0650342	0.308363	0.813672	No
Brain-Cortex	Current_Smoking	31665	278575	BMI Interaction-Aware	Age + Sex + PC1:10	ENSG00000271751.1	RP11-110I1.14	-0.112257	0.0675074	0.0963342	0.590007	No
Brain-Cortex	Current_Smoking	31665	278575	BMI Interaction-Aware	Age + Sex + PC1:10	ENSG00000160695.14	VPS11	-0.311772	0.172031	0.0699391	0.520625	No
Brain-Cortex	Current_Smoking	31665	278575	BMI Interaction-Aware	Age + Sex + PC1:10	ENSG00000256269.7	HMBS	0.318545	0.141699	0.0245733	0.369247	No
Brain-Cortex	Current_Smoking	31665	278575	BMI Interaction-Aware	Age + Sex + PC1:10	ENSG00000188486.3	H2AFX	1.25381	0.478378	0.00876815	0.232866	No
Brain-Cortex	Current_Smoking	31665	278575	BMI Interaction-Aware	Age + Sex + PC1:10	ENSG00000172273.12	HINFP	0.247047	1.19506	0.836226	0.974581	No
Brain-Cortex	Current_Smoking	31665	278575	BMI Interaction-Aware	Age + Sex + PC1:10	ENSG00000137699.16	TRIM29	0.00213657	0.04084	0.958277	0.994094	No
Brain-Cortex	Current_Smoking	31665	278575	BMI Interaction-Aware	Age + Sex + PC1:10	ENSG00000184232.8	OAF	-0.0563523	0.154394	0.715119	0.950189	No
Brain-Cortex	Current_Smoking	31665	278575	BMI Interaction-Aware	Age + Sex + PC1:10	ENSG00000064309.14	CDON	-0.0269468	0.0405728	0.506588	0.894552	No
Brain-Cortex	Current_Smoking	31665	278575	BMI Interaction-Aware	Age + Sex + PC1:10	ENSG00000110074.10	FOXRED1	-0.103214	0.120272	0.390797	0.85834	No
Brain-Cortex	Current_Smoking	31665	278575	BMI Interaction-Aware	Age + Sex + PC1:10	ENSG00000170322.14	NFRKB	0.322194	0.205991	0.11779	0.626329	No
Brain-Cortex	Current_Smoking	31665	278575	BMI Interaction-Aware	Age + Sex + PC1:10	ENSG00000120451.10	SNX19	0.121158	0.284894	0.670636	0.941667	No
Brain-Cortex	Current_Smoking	31665	278575	BMI Interaction-Aware	Age + Sex + PC1:10	ENSG00000182667.14	NTM	-2.57647	1.45775	0.0771561	0.537796	No
Brain-Cortex	Current_Smoking	31665	278575	BMI Interaction-Aware	Age + Sex + PC1:10	ENSG00000204241.7	RP11-713P17.3	0.0720296	0.0894376	0.420611	0.866237	No
Brain-Cortex	Current_Smoking	31665	278575	BMI Interaction-Aware	Age + Sex + PC1:10	ENSG00000251226.1	RP11-469N6.1	0.00133083	0.0176897	0.94003	0.993127	No
Brain-Cortex	Current_Smoking	31665	278575	BMI Interaction-Aware	Age + Sex + PC1:10	ENSG00000256540.1	RP11-598F7.6	-0.143541	0.158938	0.366459	0.847489	No
Brain-Cortex	Current_Smoking	31665	278575	BMI Interaction-Aware	Age + Sex + PC1:10	ENSG00000120647.9	CCDC77	0.075271	0.113273	0.506365	0.894552	No
Brain-Cortex	Current_Smoking	31665	278575	BMI Interaction-Aware	Age + Sex + PC1:10	ENSG00000002016.17	RAD52	1.87734e-05	0.131471	0.999886	0.999886	No
Brain-Cortex	Current_Smoking	31665	278575	BMI Interaction-Aware	Age + Sex + PC1:10	ENSG00000078246.16	TULP3	0.0556717	0.0804599	0.488988	0.889638	No
Brain-Cortex	Current_Smoking	31665	278575	BMI Interaction-Aware	Age + Sex + PC1:10	ENSG00000111254.7	AKAP3	-0.026615	0.0349911	0.446883	0.879102	No
Brain-Cortex	Current_Smoking	31665	278575	BMI Interaction-Aware	Age + Sex + PC1:10	ENSG00000111321.10	LTBR	0.1487	0.0795745	0.0616656	0.504134	No
Brain-Cortex	Current_Smoking	31665	278575	BMI Interaction-Aware	Age + Sex + PC1:10	ENSG00000139192.11	TAPBPL	-0.0421831	0.0619553	0.495958	0.892472	No
Brain-Cortex	Current_Smoking	31665	278575	BMI Interaction-Aware	Age + Sex + PC1:10	ENSG00000139190.16	VAMP1	-1.00564	0.765846	0.189146	0.72441	No
Brain-Cortex	Current_Smoking	31665	278575	BMI Interaction-Aware	Age + Sex + PC1:10	ENSG00000111664.10	GNB3	0.0932958	0.0988619	0.345324	0.838604	No
Brain-Cortex	Current_Smoking	31665	278575	BMI Interaction-Aware	Age + Sex + PC1:10	ENSG00000111665.11	CDCA3	0.0711945	0.100639	0.479302	0.886922	No
Brain-Cortex	Current_Smoking	31665	278575	BMI Interaction-Aware	Age + Sex + PC1:10	ENSG00000111671.9	SPSB2	-0.0365336	0.0515476	0.478488	0.886643	No
Brain-Cortex	Current_Smoking	31665	278575	BMI Interaction-Aware	Age + Sex + PC1:10	ENSG00000139197.10	PEX5	-0.0344756	0.0717433	0.630842	0.932724	No
Brain-Cortex	Current_Smoking	31665	278575	BMI Interaction-Aware	Age + Sex + PC1:10	ENSG00000177675.8	CD163L1	0.437888	0.477811	0.359433	0.842722	No
Brain-Cortex	Current_Smoking	31665	278575	BMI Interaction-Aware	Age + Sex + PC1:10	ENSG00000173262.11	SLC2A14	-0.0324141	0.0685583	0.636359	0.935021	No
Brain-Cortex	Current_Smoking	31665	278575	BMI Interaction-Aware	Age + Sex + PC1:10	ENSG00000226091.7	LINC00937	0.0340128	0.036807	0.355442	0.840988	No
Brain-Cortex	Current_Smoking	31665	278575	BMI Interaction-Aware	Age + Sex + PC1:10	ENSG00000139187.9	KLRG1	0.00828819	0.0589562	0.8882	0.98388	No
Brain-Cortex	Current_Smoking	31665	278575	BMI Interaction-Aware	Age + Sex + PC1:10	ENSG00000214776.10	RP11-726G1.1	0.040637	0.0293568	0.166284	0.697915	No
Brain-Cortex	Current_Smoking	31665	278575	BMI Interaction-Aware	Age + Sex + PC1:10	ENSG00000172322.13	CLEC12A	-0.00607684	0.0320047	0.849408	0.975442	No
Brain-Cortex	Current_Smoking	31665	278575	BMI Interaction-Aware	Age + Sex + PC1:10	ENSG00000213809.8	KLRK1	-0.0299525	0.115354	0.795128	0.963646	No
Brain-Cortex	Current_Smoking	31665	278575	BMI Interaction-Aware	Age + Sex + PC1:10	ENSG00000183542.5	KLRC4	0.00511779	0.0385012	0.894252	0.984082	No
Brain-Cortex	Current_Smoking	31665	278575	BMI Interaction-Aware	Age + Sex + PC1:10	ENSG00000205810.8	KLRC3	0.0308219	0.0766881	0.687748	0.946045	No
Brain-Cortex	Current_Smoking	31665	278575	BMI Interaction-Aware	Age + Sex + PC1:10	ENSG00000205809.9	KLRC2	-0.0389884	0.0448122	0.384279	0.854385	No
Brain-Cortex	Current_Smoking	31665	278575	BMI Interaction-Aware	Age + Sex + PC1:10	ENSG00000134545.13	KLRC1	0.000474117	0.010068	0.96244	0.994484	No
Brain-Cortex	Current_Smoking	31665	278575	BMI Interaction-Aware	Age + Sex + PC1:10	ENSG00000231887.6	PRH1	-0.0538482	0.0603539	0.372282	0.849603	No
Brain-Cortex	Current_Smoking	31665	278575	BMI Interaction-Aware	Age + Sex + PC1:10	ENSG00000111215.11	PRR4	-0.0959402	0.201353	0.633734	0.934023	No
Brain-Cortex	Current_Smoking	31665	278575	BMI Interaction-Aware	Age + Sex + PC1:10	ENSG00000212127.5	TAS2R14	0.11967	0.250238	0.632489	0.933339	No
Brain-Cortex	Current_Smoking	31665	278575	BMI Interaction-Aware	Age + Sex + PC1:10	ENSG00000255621.1	RP11-377D9.3	0.034759	0.04667	0.456403	0.879781	No
Brain-Cortex	Current_Smoking	31665	278575	BMI Interaction-Aware	Age + Sex + PC1:10	ENSG00000182993.3	C12orf60	-0.0851127	0.0408062	0.0369989	0.424804	No
Brain-Cortex	Current_Smoking	31665	278575	BMI Interaction-Aware	Age + Sex + PC1:10	ENSG00000139155.8	SLCO1C1	0.440057	0.26969	0.10274	0.602877	No
Brain-Cortex	Current_Smoking	31665	278575	BMI Interaction-Aware	Age + Sex + PC1:10	ENSG00000121350.15	PYROXD1	-0.203589	0.161469	0.20736	0.741122	No
Brain-Cortex	Current_Smoking	31665	278575	BMI Interaction-Aware	Age + Sex + PC1:10	ENSG00000134548.9	SPX	0.103969	0.145365	0.474471	0.885704	No
Brain-Cortex	Current_Smoking	31665	278575	BMI Interaction-Aware	Age + Sex + PC1:10	ENSG00000064115.10	TM7SF3	-0.180223	0.176043	0.305957	0.813148	No
Brain-Cortex	Current_Smoking	31665	278575	BMI Interaction-Aware	Age + Sex + PC1:10	ENSG00000275764.1	RP11-582E3.6	-0.016657	0.166651	0.920383	0.988979	No
Brain-Cortex	Current_Smoking	31665	278575	BMI Interaction-Aware	Age + Sex + PC1:10	ENSG00000133704.9	IPO8	0.13418	0.2792	0.63081	0.932724	No
Brain-Cortex	Current_Smoking	31665	278575	BMI Interaction-Aware	Age + Sex + PC1:10	ENSG00000110888.17	CAPRIN2	-0.610023	0.376191	0.104894	0.608007	No
Brain-Cortex	Current_Smoking	31665	278575	BMI Interaction-Aware	Age + Sex + PC1:10	ENSG00000110900.14	TSPAN11	-0.0666111	0.0388142	0.0861341	0.564568	No
Brain-Cortex	Current_Smoking	31665	278575	BMI Interaction-Aware	Age + Sex + PC1:10	ENSG00000013573.16	DDX11	0.0610271	0.0497772	0.220197	0.748718	No
Brain-Cortex	Current_Smoking	31665	278575	BMI Interaction-Aware	Age + Sex + PC1:10	ENSG00000165966.14	PDZRN4	0.0446838	0.0670645	0.505232	0.894552	No
Brain-Cortex	Current_Smoking	31665	278575	BMI Interaction-Aware	Age + Sex + PC1:10	ENSG00000151233.10	GXYLT1	-0.0436365	0.434657	0.920032	0.988933	No
Brain-Cortex	Current_Smoking	31665	278575	BMI Interaction-Aware	Age + Sex + PC1:10	ENSG00000257261.5	RP11-96H19.1	0.13798	0.0800376	0.0847181	0.559237	No
Brain-Cortex	Current_Smoking	31665	278575	BMI Interaction-Aware	Age + Sex + PC1:10	ENSG00000179715.12	PCED1B	0.216364	0.723177	0.764798	0.958692	No
Brain-Cortex	Current_Smoking	31665	278575	BMI Interaction-Aware	Age + Sex + PC1:10	ENSG00000079337.15	RAPGEF3	-0.326187	0.129038	0.0114767	0.260146	No
Brain-Cortex	Current_Smoking	31665	278575	BMI Interaction-Aware	Age + Sex + PC1:10	ENSG00000177981.10	ASB8	0.444866	0.495594	0.369376	0.848473	No
Brain-Cortex	Current_Smoking	31665	278575	BMI Interaction-Aware	Age + Sex + PC1:10	ENSG00000177627.9	C12orf54	1.33418	0.889152	0.133482	0.657654	No
Brain-Cortex	Current_Smoking	31665	278575	BMI Interaction-Aware	Age + Sex + PC1:10	ENSG00000174233.11	ADCY6	-0.592127	0.720807	0.411374	0.864316	No
Brain-Cortex	Current_Smoking	31665	278575	BMI Interaction-Aware	Age + Sex + PC1:10	ENSG00000139537.10	CCDC65	-0.0505206	0.121262	0.676953	0.943945	No
Brain-Cortex	Current_Smoking	31665	278575	BMI Interaction-Aware	Age + Sex + PC1:10	ENSG00000134285.10	FKBP11	0.259128	0.294787	0.379382	0.852219	No
Brain-Cortex	Current_Smoking	31665	278575	BMI Interaction-Aware	Age + Sex + PC1:10	ENSG00000169884.13	WNT10B	-0.0726041	0.149385	0.626953	0.930681	No
Brain-Cortex	Current_Smoking	31665	278575	BMI Interaction-Aware	Age + Sex + PC1:10	ENSG00000161798.6	AQP5	0.336847	0.045274	1.00542e-13	2.44697e-11	Yes
Brain-Cortex	Current_Smoking	31665	278575	BMI Interaction-Aware	Age + Sex + PC1:10	ENSG00000139624.12	CERS5	-0.153259	0.136877	0.262848	0.787219	No
Brain-Cortex	Current_Smoking	31665	278575	BMI Interaction-Aware	Age + Sex + PC1:10	ENSG00000050426.15	LETMD1	-0.0354803	0.467397	0.93949	0.993127	No
Brain-Cortex	Current_Smoking	31665	278575	BMI Interaction-Aware	Age + Sex + PC1:10	ENSG00000139629.15	GALNT6	-0.0160122	0.0499226	0.748407	0.956573	No
Brain-Cortex	Current_Smoking	31665	278575	BMI Interaction-Aware	Age + Sex + PC1:10	ENSG00000167612.12	ANKRD33	0.0942821	0.105349	0.370816	0.849296	No
Brain-Cortex	Current_Smoking	31665	278575	BMI Interaction-Aware	Age + Sex + PC1:10	ENSG00000167767.13	KRT80	0.128264	0.0476692	0.00712982	0.210855	No
Brain-Cortex	Current_Smoking	31665	278575	BMI Interaction-Aware	Age + Sex + PC1:10	ENSG00000205426.10	KRT81	0.0133186	0.0329102	0.685702	0.945563	No
Brain-Cortex	Current_Smoking	31665	278575	BMI Interaction-Aware	Age + Sex + PC1:10	ENSG00000111077.17	TNS2	-1.82184	0.97417	0.061463	0.503854	No
Brain-Cortex	Current_Smoking	31665	278575	BMI Interaction-Aware	Age + Sex + PC1:10	ENSG00000185591.9	SP1	-1.9716	1.66943	0.237604	0.764311	No
Brain-Cortex	Current_Smoking	31665	278575	BMI Interaction-Aware	Age + Sex + PC1:10	ENSG00000135390.17	ATP5G2	-0.127479	0.0794775	0.108721	0.615555	No
Brain-Cortex	Current_Smoking	31665	278575	BMI Interaction-Aware	Age + Sex + PC1:10	ENSG00000248265.1	FLJ12825	-0.161432	0.107471	0.133071	0.657648	No
Brain-Cortex	Current_Smoking	31665	278575	BMI Interaction-Aware	Age + Sex + PC1:10	ENSG00000170627.10	GTSF1	0.0431145	0.156055	0.782335	0.961322	No
Brain-Cortex	Current_Smoking	31665	278575	BMI Interaction-Aware	Age + Sex + PC1:10	ENSG00000135441.7	BLOC1S1	-0.114873	0.328678	0.726714	0.952759	No
Brain-Cortex	Current_Smoking	31665	278575	BMI Interaction-Aware	Age + Sex + PC1:10	ENSG00000135437.9	RDH5	0.0219253	0.131502	0.867582	0.979996	No
Brain-Cortex	Current_Smoking	31665	278575	BMI Interaction-Aware	Age + Sex + PC1:10	ENSG00000139531.12	SUOX	-2.01077	0.769105	0.00893767	0.235264	No
Brain-Cortex	Current_Smoking	31665	278575	BMI Interaction-Aware	Age + Sex + PC1:10	ENSG00000197728.9	RPS26	0.0711227	0.0277164	0.0102852	0.250181	No
Brain-Cortex	Current_Smoking	31665	278575	BMI Interaction-Aware	Age + Sex + PC1:10	ENSG00000025423.11	HSD17B6	0.309733	0.155623	0.0465601	0.460402	No
Brain-Cortex	Current_Smoking	31665	278575	BMI Interaction-Aware	Age + Sex + PC1:10	ENSG00000123427.16	METTL21B	0.0443849	0.0428674	0.300482	0.811483	No
Brain-Cortex	Current_Smoking	31665	278575	BMI Interaction-Aware	Age + Sex + PC1:10	ENSG00000123297.17	TSFM	-0.164619	0.249789	0.509875	0.894552	No
Brain-Cortex	Current_Smoking	31665	278575	BMI Interaction-Aware	Age + Sex + PC1:10	ENSG00000166896.7	ATP23	-0.082949	0.039934	0.0377872	0.43007	No
Brain-Cortex	Current_Smoking	31665	278575	BMI Interaction-Aware	Age + Sex + PC1:10	ENSG00000177990.11	DPY19L2	-0.00802462	0.152292	0.957977	0.994094	No
Brain-Cortex	Current_Smoking	31665	278575	BMI Interaction-Aware	Age + Sex + PC1:10	ENSG00000156076.9	WIF1	0.263962	0.693987	0.703681	0.949558	No
Brain-Cortex	Current_Smoking	31665	278575	BMI Interaction-Aware	Age + Sex + PC1:10	ENSG00000174106.2	LEMD3	-0.0927459	0.576619	0.872216	0.981574	No
Brain-Cortex	Current_Smoking	31665	278575	BMI Interaction-Aware	Age + Sex + PC1:10	ENSG00000127311.9	HELB	-0.0142723	0.0776347	0.854139	0.976909	No
Brain-Cortex	Current_Smoking	31665	278575	BMI Interaction-Aware	Age + Sex + PC1:10	ENSG00000111581.9	NUP107	0.0306804	0.156364	0.844444	0.97525	No
Brain-Cortex	Current_Smoking	31665	278575	BMI Interaction-Aware	Age + Sex + PC1:10	ENSG00000127337.6	YEATS4	0.0966225	0.078973	0.221146	0.748718	No
Brain-Cortex	Current_Smoking	31665	278575	BMI Interaction-Aware	Age + Sex + PC1:10	ENSG00000180481.10	GLIPR1L2	-0.0206798	0.0175447	0.238522	0.764842	No
Brain-Cortex	Current_Smoking	31665	278575	BMI Interaction-Aware	Age + Sex + PC1:10	ENSG00000111615.13	KRR1	-0.422578	0.193667	0.0291111	0.394436	No
Brain-Cortex	Current_Smoking	31665	278575	BMI Interaction-Aware	Age + Sex + PC1:10	ENSG00000175183.9	CSRP2	-0.0914177	0.198945	0.645866	0.935825	No
Brain-Cortex	Current_Smoking	31665	278575	BMI Interaction-Aware	Age + Sex + PC1:10	ENSG00000165891.15	E2F7	-0.0525492	0.114358	0.645866	0.935825	No
Brain-Cortex	Current_Smoking	31665	278575	BMI Interaction-Aware	Age + Sex + PC1:10	ENSG00000136014.11	USP44	0.297579	0.337989	0.378622	0.851913	No
Brain-Cortex	Current_Smoking	31665	278575	BMI Interaction-Aware	Age + Sex + PC1:10	ENSG00000166130.14	IKBIP	0.0695403	0.0572176	0.224226	0.751821	No
Brain-Cortex	Current_Smoking	31665	278575	BMI Interaction-Aware	Age + Sex + PC1:10	ENSG00000120805.13	ARL1	0.579138	0.491759	0.238922	0.765271	No
Brain-Cortex	Current_Smoking	31665	278575	BMI Interaction-Aware	Age + Sex + PC1:10	ENSG00000111666.10	CHPT1	-0.291057	0.142472	0.0410616	0.44174	No
Brain-Cortex	Current_Smoking	31665	278575	BMI Interaction-Aware	Age + Sex + PC1:10	ENSG00000136048.13	DRAM1	0.111712	0.869473	0.897767	0.984437	No
Brain-Cortex	Current_Smoking	31665	278575	BMI Interaction-Aware	Age + Sex + PC1:10	ENSG00000204954.9	C12orf73	0.117633	0.284065	0.678795	0.943972	No
Brain-Cortex	Current_Smoking	31665	278575	BMI Interaction-Aware	Age + Sex + PC1:10	ENSG00000120820.12	GLT8D2	0.148626	0.163517	0.363387	0.84555	No
Brain-Cortex	Current_Smoking	31665	278575	BMI Interaction-Aware	Age + Sex + PC1:10	ENSG00000136010.13	ALDH1L2	0.294447	0.692668	0.67077	0.941667	No
Brain-Cortex	Current_Smoking	31665	278575	BMI Interaction-Aware	Age + Sex + PC1:10	ENSG00000257890.1	RP11-114F10.2	-0.0138437	0.0340172	0.684035	0.945044	No
Brain-Cortex	Current_Smoking	31665	278575	BMI Interaction-Aware	Age + Sex + PC1:10	ENSG00000166046.10	TCP11L2	2.42664	0.845815	0.00411782	0.15222	No
Brain-Cortex	Current_Smoking	31665	278575	BMI Interaction-Aware	Age + Sex + PC1:10	ENSG00000139428.11	MMAB	0.848521	0.573697	0.139129	0.666	No
Brain-Cortex	Current_Smoking	31665	278575	BMI Interaction-Aware	Age + Sex + PC1:10	ENSG00000139433.9	GLTP	0.432335	0.485109	0.372815	0.84968	No
Brain-Cortex	Current_Smoking	31665	278575	BMI Interaction-Aware	Age + Sex + PC1:10	ENSG00000111275.12	ALDH2	-0.425236	0.193152	0.0276963	0.388381	No
Brain-Cortex	Current_Smoking	31665	278575	BMI Interaction-Aware	Age + Sex + PC1:10	ENSG00000089022.13	MAPKAPK5	0.365186	0.409899	0.372974	0.849841	No
Brain-Cortex	Current_Smoking	31665	278575	BMI Interaction-Aware	Age + Sex + PC1:10	ENSG00000122965.10	RBM19	0.0772392	0.175458	0.659782	0.939393	No
Brain-Cortex	Current_Smoking	31665	278575	BMI Interaction-Aware	Age + Sex + PC1:10	ENSG00000258102.3	MAP1LC3B2	0.620955	0.497701	0.212161	0.742991	No
Brain-Cortex	Current_Smoking	31665	278575	BMI Interaction-Aware	Age + Sex + PC1:10	ENSG00000088992.17	TESC	0.687147	0.436652	0.115563	0.620514	No
Brain-Cortex	Current_Smoking	31665	278575	BMI Interaction-Aware	Age + Sex + PC1:10	ENSG00000089250.18	NOS1	0.727423	0.29604	0.0140032	0.285274	No
Brain-Cortex	Current_Smoking	31665	278575	BMI Interaction-Aware	Age + Sex + PC1:10	ENSG00000176834.13	VSIG10	-2.01115	1.65648	0.224705	0.752805	No
Brain-Cortex	Current_Smoking	31665	278575	BMI Interaction-Aware	Age + Sex + PC1:10	ENSG00000089220.4	PEBP1	-0.363134	0.353996	0.304978	0.812416	No
Brain-Cortex	Current_Smoking	31665	278575	BMI Interaction-Aware	Age + Sex + PC1:10	ENSG00000275759.1	RP11-131L12.3	-0.0309353	0.0454814	0.496393	0.892517	No
Brain-Cortex	Current_Smoking	31665	278575	BMI Interaction-Aware	Age + Sex + PC1:10	ENSG00000275409.1	RP11-131L12.4	-0.0297489	0.0906892	0.742888	0.955764	No
Brain-Cortex	Current_Smoking	31665	278575	BMI Interaction-Aware	Age + Sex + PC1:10	ENSG00000257218.5	GATC	-0.0842207	0.0475115	0.076289	0.536675	No
Brain-Cortex	Current_Smoking	31665	278575	BMI Interaction-Aware	Age + Sex + PC1:10	ENSG00000110871.14	COQ5	0.759604	0.203879	0.000194726	0.0145271	Yes
Brain-Cortex	Current_Smoking	31665	278575	BMI Interaction-Aware	Age + Sex + PC1:10	ENSG00000167272.10	POP5	0.138866	0.22723	0.541117	0.904025	No
Brain-Cortex	Current_Smoking	31665	278575	BMI Interaction-Aware	Age + Sex + PC1:10	ENSG00000122971.8	ACADS	0.0257542	0.10558	0.807284	0.967607	No
Brain-Cortex	Current_Smoking	31665	278575	BMI Interaction-Aware	Age + Sex + PC1:10	ENSG00000157837.15	SPPL3	0.0792041	0.363874	0.827687	0.972678	No
Brain-Cortex	Current_Smoking	31665	278575	BMI Interaction-Aware	Age + Sex + PC1:10	ENSG00000157895.11	C12orf43	2.85604	1.34029	0.0330964	0.408853	No
Brain-Cortex	Current_Smoking	31665	278575	BMI Interaction-Aware	Age + Sex + PC1:10	ENSG00000089053.12	ANAPC5	1.60432	0.768132	0.0367443	0.423618	No
Brain-Cortex	Current_Smoking	31665	278575	BMI Interaction-Aware	Age + Sex + PC1:10	ENSG00000139725.7	RHOF	-0.345133	0.434193	0.426681	0.870125	No
Brain-Cortex	Current_Smoking	31665	278575	BMI Interaction-Aware	Age + Sex + PC1:10	ENSG00000212694.8	LINC01089	0.194307	0.135624	0.151947	0.682132	No
Brain-Cortex	Current_Smoking	31665	278575	BMI Interaction-Aware	Age + Sex + PC1:10	ENSG00000272849.1	RP11-347I19.8	0.194377	0.109481	0.0758249	0.535791	No
Brain-Cortex	Current_Smoking	31665	278575	BMI Interaction-Aware	Age + Sex + PC1:10	ENSG00000274292.1	RP11-347I19.7	-0.0877141	0.0741178	0.236634	0.763467	No
Brain-Cortex	Current_Smoking	31665	278575	BMI Interaction-Aware	Age + Sex + PC1:10	ENSG00000111364.15	DDX55	-0.0186415	0.13126	0.887065	0.983718	No
Brain-Cortex	Current_Smoking	31665	278575	BMI Interaction-Aware	Age + Sex + PC1:10	ENSG00000168778.11	TCTN2	-0.0894317	0.187223	0.632881	0.933508	No
Brain-Cortex	Current_Smoking	31665	278575	BMI Interaction-Aware	Age + Sex + PC1:10	ENSG00000151948.11	GLT1D1	0.770495	1.34109	0.565609	0.912008	No
Brain-Cortex	Current_Smoking	31665	278575	BMI Interaction-Aware	Age + Sex + PC1:10	ENSG00000249926.2	RP11-495K9.6	0.00675594	0.0150795	0.654137	0.937025	No
Brain-Cortex	Current_Smoking	31665	278575	BMI Interaction-Aware	Age + Sex + PC1:10	ENSG00000185684.12	EP400NL	-0.428975	0.150227	0.00429682	0.155646	No
Brain-Cortex	Current_Smoking	31665	278575	BMI Interaction-Aware	Age + Sex + PC1:10	ENSG00000184967.6	NOC4L	0.393347	1.33991	0.769092	0.958692	No
Brain-Cortex	Current_Smoking	31665	278575	BMI Interaction-Aware	Age + Sex + PC1:10	ENSG00000256576.2	RP13-977J11.2	0.177434	0.0550421	0.00126592	0.063708	No
Brain-Cortex	Current_Smoking	31665	278575	BMI Interaction-Aware	Age + Sex + PC1:10	ENSG00000177084.16	POLE	0.00817447	0.0649124	0.899787	0.984955	No
Brain-Cortex	Current_Smoking	31665	278575	BMI Interaction-Aware	Age + Sex + PC1:10	ENSG00000176894.9	PXMP2	-0.00192979	0.131695	0.988309	0.998122	No
Brain-Cortex	Current_Smoking	31665	278575	BMI Interaction-Aware	Age + Sex + PC1:10	ENSG00000072609.17	CHFR	0.161557	0.549029	0.768559	0.958692	No
Brain-Cortex	Current_Smoking	31665	278575	BMI Interaction-Aware	Age + Sex + PC1:10	ENSG00000250790.4	RP11-46H11.3	0.0679828	0.134241	0.61256	0.925445	No
Brain-Cortex	Current_Smoking	31665	278575	BMI Interaction-Aware	Age + Sex + PC1:10	ENSG00000121742.16	GJB6	1.2061	0.649091	0.0631501	0.505588	No
Brain-Cortex	Current_Smoking	31665	278575	BMI Interaction-Aware	Age + Sex + PC1:10	ENSG00000032742.17	IFT88	0.696229	0.351272	0.0474764	0.462373	No
Brain-Cortex	Current_Smoking	31665	278575	BMI Interaction-Aware	Age + Sex + PC1:10	ENSG00000232977.6	LINC00327	-0.192758	0.154458	0.212044	0.742991	No
Brain-Cortex	Current_Smoking	31665	278575	BMI Interaction-Aware	Age + Sex + PC1:10	ENSG00000027001.9	MIPEP	0.069215	0.0918901	0.451308	0.879423	No
Brain-Cortex	Current_Smoking	31665	278575	BMI Interaction-Aware	Age + Sex + PC1:10	ENSG00000205863.10	C1QTNF9B	-0.0151169	0.0459236	0.742024	0.955367	No
Brain-Cortex	Current_Smoking	31665	278575	BMI Interaction-Aware	Age + Sex + PC1:10	ENSG00000240654.6	C1QTNF9	0.0101174	0.020234	0.61706	0.92615	No
Brain-Cortex	Current_Smoking	31665	278575	BMI Interaction-Aware	Age + Sex + PC1:10	ENSG00000151849.14	CENPJ	-0.00301577	0.193597	0.987571	0.998108	No
Brain-Cortex	Current_Smoking	31665	278575	BMI Interaction-Aware	Age + Sex + PC1:10	ENSG00000132970.12	WASF3	-1.35083	0.625765	0.030875	0.400324	No
Brain-Cortex	Current_Smoking	31665	278575	BMI Interaction-Aware	Age + Sex + PC1:10	ENSG00000122033.14	MTIF3	-1.78042	1.5125	0.23914	0.765337	No
Brain-Cortex	Current_Smoking	31665	278575	BMI Interaction-Aware	Age + Sex + PC1:10	ENSG00000122025.14	FLT3	-0.0317503	0.102531	0.756816	0.957266	No
Brain-Cortex	Current_Smoking	31665	278575	BMI Interaction-Aware	Age + Sex + PC1:10	ENSG00000139508.14	SLC46A3	0.705944	1.10562	0.523146	0.899646	No
Brain-Cortex	Current_Smoking	31665	278575	BMI Interaction-Aware	Age + Sex + PC1:10	ENSG00000238121.5	LINC00426	-0.0242255	0.0573413	0.672676	0.941835	No
Brain-Cortex	Current_Smoking	31665	278575	BMI Interaction-Aware	Age + Sex + PC1:10	ENSG00000175664.9	TEX26	-0.517375	0.36679	0.158378	0.692773	No
Brain-Cortex	Current_Smoking	31665	278575	BMI Interaction-Aware	Age + Sex + PC1:10	ENSG00000187676.7	B3GLCT	-1.10242	0.529329	0.0372802	0.426395	No
Brain-Cortex	Current_Smoking	31665	278575	BMI Interaction-Aware	Age + Sex + PC1:10	ENSG00000120669.15	SOHLH2	0.00521221	0.0176382	0.767606	0.958692	No
Brain-Cortex	Current_Smoking	31665	278575	BMI Interaction-Aware	Age + Sex + PC1:10	ENSG00000242715.7	CCDC169	0.00704412	0.130092	0.956818	0.994055	No
Brain-Cortex	Current_Smoking	31665	278575	BMI Interaction-Aware	Age + Sex + PC1:10	ENSG00000120693.13	SMAD9	0.406157	0.158975	0.0106236	0.254098	No
Brain-Cortex	Current_Smoking	31665	278575	BMI Interaction-Aware	Age + Sex + PC1:10	ENSG00000150893.10	FREM2	0.00663935	0.022465	0.76758	0.958692	No
Brain-Cortex	Current_Smoking	31665	278575	BMI Interaction-Aware	Age + Sex + PC1:10	ENSG00000023516.8	AKAP11	0.0612084	0.210317	0.771029	0.958692	No
Brain-Cortex	Current_Smoking	31665	278575	BMI Interaction-Aware	Age + Sex + PC1:10	ENSG00000120675.5	DNAJC15	0.0182604	0.0492706	0.710925	0.949558	No
Brain-Cortex	Current_Smoking	31665	278575	BMI Interaction-Aware	Age + Sex + PC1:10	ENSG00000151773.12	CCDC122	-0.487971	0.592196	0.409938	0.864316	No
Brain-Cortex	Current_Smoking	31665	278575	BMI Interaction-Aware	Age + Sex + PC1:10	ENSG00000260388.2	LINC00562	-0.102792	0.0839999	0.22106	0.748718	No
Brain-Cortex	Current_Smoking	31665	278575	BMI Interaction-Aware	Age + Sex + PC1:10	ENSG00000136143.14	SUCLA2	-0.261033	0.512259	0.610352	0.924206	No
Brain-Cortex	Current_Smoking	31665	278575	BMI Interaction-Aware	Age + Sex + PC1:10	ENSG00000102547.18	CAB39L	0.0385684	0.0581201	0.506948	0.894552	No
Brain-Cortex	Current_Smoking	31665	278575	BMI Interaction-Aware	Age + Sex + PC1:10	ENSG00000123179.13	EBPL	-0.00550472	0.0396363	0.889544	0.98388	No
Brain-Cortex	Current_Smoking	31665	278575	BMI Interaction-Aware	Age + Sex + PC1:10	ENSG00000136104.19	RNASEH2B	0.00959391	0.0604654	0.873931	0.98194	No
Brain-Cortex	Current_Smoking	31665	278575	BMI Interaction-Aware	Age + Sex + PC1:10	ENSG00000136108.14	CKAP2	-0.0847778	0.205865	0.680477	0.944214	No
Brain-Cortex	Current_Smoking	31665	278575	BMI Interaction-Aware	Age + Sex + PC1:10	ENSG00000139675.11	HNRNPA1L2	0.0946162	0.14616	0.517408	0.897777	No
Brain-Cortex	Current_Smoking	31665	278575	BMI Interaction-Aware	Age + Sex + PC1:10	ENSG00000118922.17	KLF12	-0.983589	1.9516	0.614268	0.92615	No
Brain-Cortex	Current_Smoking	31665	278575	BMI Interaction-Aware	Age + Sex + PC1:10	ENSG00000136111.12	TBC1D4	0.0859068	0.0809599	0.288643	0.804675	No
Brain-Cortex	Current_Smoking	31665	278575	BMI Interaction-Aware	Age + Sex + PC1:10	ENSG00000118939.17	UCHL3	0.00207514	0.121621	0.986387	0.997812	No
Brain-Cortex	Current_Smoking	31665	278575	BMI Interaction-Aware	Age + Sex + PC1:10	ENSG00000139737.21	SLAIN1	-0.446746	1.25851	0.722604	0.951635	No
Brain-Cortex	Current_Smoking	31665	278575	BMI Interaction-Aware	Age + Sex + PC1:10	ENSG00000080166.15	DCT	-0.0120078	0.0470466	0.798543	0.965106	No
Brain-Cortex	Current_Smoking	31665	278575	BMI Interaction-Aware	Age + Sex + PC1:10	ENSG00000185352.8	HS6ST3	-0.0274656	0.216073	0.898851	0.984858	No
Brain-Cortex	Current_Smoking	31665	278575	BMI Interaction-Aware	Age + Sex + PC1:10	ENSG00000165621.8	OXGR1	0.0106778	0.0714846	0.88126	0.983286	No
Brain-Cortex	Current_Smoking	31665	278575	BMI Interaction-Aware	Age + Sex + PC1:10	ENSG00000278445.1	RP11-255P5.3	0.0155369	0.0636951	0.807288	0.967607	No
Brain-Cortex	Current_Smoking	31665	278575	BMI Interaction-Aware	Age + Sex + PC1:10	ENSG00000277863.1	RP11-282A11.4	0.0418202	0.0137657	0.00238156	0.103382	No
Brain-Cortex	Current_Smoking	31665	278575	BMI Interaction-Aware	Age + Sex + PC1:10	ENSG00000275830.1	RP11-403A3.3	-0.262738	0.323259	0.416346	0.864696	No
Brain-Cortex	Current_Smoking	31665	278575	BMI Interaction-Aware	Age + Sex + PC1:10	ENSG00000255874.2	LINC00346	-0.0292219	0.0927806	0.752795	0.956573	No
Brain-Cortex	Current_Smoking	31665	278575	BMI Interaction-Aware	Age + Sex + PC1:10	ENSG00000277767.1	RP11-365P13.5	-0.0271427	0.0600247	0.65113	0.936602	No
Brain-Cortex	Current_Smoking	31665	278575	BMI Interaction-Aware	Age + Sex + PC1:10	ENSG00000102606.17	ARHGEF7	0.267143	0.256296	0.297261	0.810172	No
Brain-Cortex	Current_Smoking	31665	278575	BMI Interaction-Aware	Age + Sex + PC1:10	ENSG00000153495.10	TEX29	-0.0351102	0.0267726	0.189714	0.725156	No
Brain-Cortex	Current_Smoking	31665	278575	BMI Interaction-Aware	Age + Sex + PC1:10	ENSG00000277159.1	RP11-88E10.4	-0.0143208	0.0922536	0.876638	0.982932	No
Brain-Cortex	Current_Smoking	31665	278575	BMI Interaction-Aware	Age + Sex + PC1:10	ENSG00000267868.1	RP11-120K24.3	0.0585656	0.0745036	0.431822	0.87152	No
Brain-Cortex	Current_Smoking	31665	278575	BMI Interaction-Aware	Age + Sex + PC1:10	ENSG00000185989.10	RASA3	0.541637	0.457507	0.236457	0.763467	No
Brain-Cortex	Current_Smoking	31665	278575	BMI Interaction-Aware	Age + Sex + PC1:10	ENSG00000130177.14	CDC16	0.50934	2.81754	0.856545	0.977293	No
Brain-Cortex	Current_Smoking	31665	278575	BMI Interaction-Aware	Age + Sex + PC1:10	ENSG00000100814.17	CCNB1IP1	0.0662622	0.44969	0.882855	0.983286	No
Brain-Cortex	Current_Smoking	31665	278575	BMI Interaction-Aware	Age + Sex + PC1:10	ENSG00000129484.13	PARP2	-0.0656877	1.55223	0.966245	0.994997	No
Brain-Cortex	Current_Smoking	31665	278575	BMI Interaction-Aware	Age + Sex + PC1:10	ENSG00000092094.10	OSGEP	-0.0740847	0.0693139	0.285147	0.804302	No
Brain-Cortex	Current_Smoking	31665	278575	BMI Interaction-Aware	Age + Sex + PC1:10	ENSG00000165794.9	SLC39A2	-0.0454086	0.0266435	0.0883247	0.569127	No
Brain-Cortex	Current_Smoking	31665	278575	BMI Interaction-Aware	Age + Sex + PC1:10	ENSG00000092203.13	TOX4	0.178423	0.72701	0.806131	0.967607	No
Brain-Cortex	Current_Smoking	31665	278575	BMI Interaction-Aware	Age + Sex + PC1:10	ENSG00000277734.7	TRAC	0.00776061	0.0274594	0.777467	0.960269	No
Brain-Cortex	Current_Smoking	31665	278575	BMI Interaction-Aware	Age + Sex + PC1:10	ENSG00000100461.17	RBM23	-0.609012	0.660891	0.356788	0.84171	No
Brain-Cortex	Current_Smoking	31665	278575	BMI Interaction-Aware	Age + Sex + PC1:10	ENSG00000092036.18	HAUS4	-0.174953	0.579282	0.762639	0.958409	No
Brain-Cortex	Current_Smoking	31665	278575	BMI Interaction-Aware	Age + Sex + PC1:10	ENSG00000187630.15	DHRS4L2	0.887895	0.317013	0.00509738	0.1716	No
Brain-Cortex	Current_Smoking	31665	278575	BMI Interaction-Aware	Age + Sex + PC1:10	ENSG00000100889.11	PCK2	-0.0300966	0.344999	0.930483	0.992453	No
Brain-Cortex	Current_Smoking	31665	278575	BMI Interaction-Aware	Age + Sex + PC1:10	ENSG00000092295.11	TGM1	0.154866	0.0650504	0.0172794	0.310963	No
Brain-Cortex	Current_Smoking	31665	278575	BMI Interaction-Aware	Age + Sex + PC1:10	ENSG00000157379.13	DHRS1	0.115405	0.0473201	0.0147356	0.289372	No
Brain-Cortex	Current_Smoking	31665	278575	BMI Interaction-Aware	Age + Sex + PC1:10	ENSG00000196943.12	NOP9	2.02981	0.69517	0.00350167	0.136761	No
Brain-Cortex	Current_Smoking	31665	278575	BMI Interaction-Aware	Age + Sex + PC1:10	ENSG00000139899.10	CBLN3	-0.0576242	0.0383975	0.133426	0.657654	No
Brain-Cortex	Current_Smoking	31665	278575	BMI Interaction-Aware	Age + Sex + PC1:10	ENSG00000100441.9	KHNYN	-0.422742	0.218353	0.0528621	0.476755	No
Brain-Cortex	Current_Smoking	31665	278575	BMI Interaction-Aware	Age + Sex + PC1:10	ENSG00000168952.15	STXBP6	0.0164166	0.0980134	0.866982	0.979996	No
Brain-Cortex	Current_Smoking	31665	278575	BMI Interaction-Aware	Age + Sex + PC1:10	ENSG00000100473.15	COCH	-0.197693	0.155813	0.204518	0.737677	No
Brain-Cortex	Current_Smoking	31665	278575	BMI Interaction-Aware	Age + Sex + PC1:10	ENSG00000092148.12	HECTD1	-2.13679	4.16575	0.607991	0.92351	No
Brain-Cortex	Current_Smoking	31665	278575	BMI Interaction-Aware	Age + Sex + PC1:10	ENSG00000203546.7	RP11-176H8.1	0.0709224	0.182352	0.697327	0.947932	No
Brain-Cortex	Current_Smoking	31665	278575	BMI Interaction-Aware	Age + Sex + PC1:10	ENSG00000129480.12	DTD2	0.0376298	0.222188	0.865513	0.979996	No
Brain-Cortex	Current_Smoking	31665	278575	BMI Interaction-Aware	Age + Sex + PC1:10	ENSG00000092020.10	PPP2R3C	0.0646034	0.128829	0.616043	0.92615	No
Brain-Cortex	Current_Smoking	31665	278575	BMI Interaction-Aware	Age + Sex + PC1:10	ENSG00000174373.16	RALGAPA1	-0.150363	0.236228	0.524439	0.899646	No
Brain-Cortex	Current_Smoking	31665	278575	BMI Interaction-Aware	Age + Sex + PC1:10	ENSG00000165502.6	RPL36AL	-0.1036	0.153576	0.499941	0.893789	No
Brain-Cortex	Current_Smoking	31665	278575	BMI Interaction-Aware	Age + Sex + PC1:10	ENSG00000100483.13	VCPKMT	0.00928767	0.176771	0.958098	0.994094	No
Brain-Cortex	Current_Smoking	31665	278575	BMI Interaction-Aware	Age + Sex + PC1:10	ENSG00000100504.16	PYGL	0.179751	0.143982	0.211876	0.742991	No
Brain-Cortex	Current_Smoking	31665	278575	BMI Interaction-Aware	Age + Sex + PC1:10	ENSG00000258711.2	RP11-218E20.3	-0.041477	0.265042	0.875645	0.982845	No
Brain-Cortex	Current_Smoking	31665	278575	BMI Interaction-Aware	Age + Sex + PC1:10	ENSG00000087302.8	C14orf166	7.61184	3.79448	0.0448534	0.455812	No
Brain-Cortex	Current_Smoking	31665	278575	BMI Interaction-Aware	Age + Sex + PC1:10	ENSG00000126775.8	ATG14	0.416044	0.280102	0.137456	0.662988	No
Brain-Cortex	Current_Smoking	31665	278575	BMI Interaction-Aware	Age + Sex + PC1:10	ENSG00000181619.11	GPR135	-0.411874	1.01277	0.684244	0.945045	No
Brain-Cortex	Current_Smoking	31665	278575	BMI Interaction-Aware	Age + Sex + PC1:10	ENSG00000126790.11	L3HYPDH	0.0425747	0.0512477	0.406108	0.863186	No
Brain-Cortex	Current_Smoking	31665	278575	BMI Interaction-Aware	Age + Sex + PC1:10	ENSG00000100614.17	PPM1A	0.721346	0.349612	0.0390866	0.433488	No
Brain-Cortex	Current_Smoking	31665	278575	BMI Interaction-Aware	Age + Sex + PC1:10	ENSG00000023608.4	SNAPC1	-0.265303	0.535244	0.620129	0.926995	No
Brain-Cortex	Current_Smoking	31665	278575	BMI Interaction-Aware	Age + Sex + PC1:10	ENSG00000258289.8	CHURC1	0.077442	0.0773618	0.316809	0.819294	No
Brain-Cortex	Current_Smoking	31665	278575	BMI Interaction-Aware	Age + Sex + PC1:10	ENSG00000100564.8	PIGH	0.0980817	0.192092	0.609633	0.924206	No
Brain-Cortex	Current_Smoking	31665	278575	BMI Interaction-Aware	Age + Sex + PC1:10	ENSG00000175985.9	PLEKHD1	-0.663807	0.642623	0.30162	0.811814	No
Brain-Cortex	Current_Smoking	31665	278575	BMI Interaction-Aware	Age + Sex + PC1:10	ENSG00000133983.14	COX16	0.236115	0.1912	0.216863	0.74576	No
Brain-Cortex	Current_Smoking	31665	278575	BMI Interaction-Aware	Age + Sex + PC1:10	ENSG00000213463.4	SYNJ2BP	0.640695	0.332678	0.0541207	0.480466	No
Brain-Cortex	Current_Smoking	31665	278575	BMI Interaction-Aware	Age + Sex + PC1:10	ENSG00000184227.7	ACOT1	-0.00201165	0.0173296	0.907588	0.985834	No
Brain-Cortex	Current_Smoking	31665	278575	BMI Interaction-Aware	Age + Sex + PC1:10	ENSG00000119673.14	ACOT2	0.0661924	0.0894366	0.459237	0.880353	No
Brain-Cortex	Current_Smoking	31665	278575	BMI Interaction-Aware	Age + Sex + PC1:10	ENSG00000177465.4	ACOT4	-0.0168865	0.0562671	0.76409	0.958692	No
Brain-Cortex	Current_Smoking	31665	278575	BMI Interaction-Aware	Age + Sex + PC1:10	ENSG00000119661.14	DNAL1	0.692041	0.579675	0.232539	0.760581	No
Brain-Cortex	Current_Smoking	31665	278575	BMI Interaction-Aware	Age + Sex + PC1:10	ENSG00000258586.1	RP5-1021I20.2	-0.00107379	0.0178291	0.951975	0.993756	No
Brain-Cortex	Current_Smoking	31665	278575	BMI Interaction-Aware	Age + Sex + PC1:10	ENSG00000140043.11	PTGR2	-0.136265	0.123827	0.271138	0.795203	No
Brain-Cortex	Current_Smoking	31665	278575	BMI Interaction-Aware	Age + Sex + PC1:10	ENSG00000187097.12	ENTPD5	0.356751	0.368393	0.332846	0.829077	No
Brain-Cortex	Current_Smoking	31665	278575	BMI Interaction-Aware	Age + Sex + PC1:10	ENSG00000119718.10	EIF2B2	-0.829164	0.447347	0.0638087	0.505709	No
Brain-Cortex	Current_Smoking	31665	278575	BMI Interaction-Aware	Age + Sex + PC1:10	ENSG00000119715.14	ESRRB	0.0785057	0.0838384	0.349071	0.839661	No
Brain-Cortex	Current_Smoking	31665	278575	BMI Interaction-Aware	Age + Sex + PC1:10	ENSG00000165548.10	TMEM63C	0.404011	0.316034	0.201116	0.736317	No
Brain-Cortex	Current_Smoking	31665	278575	BMI Interaction-Aware	Age + Sex + PC1:10	ENSG00000100577.18	GSTZ1	-0.0312993	0.103152	0.761563	0.958394	No
Brain-Cortex	Current_Smoking	31665	278575	BMI Interaction-Aware	Age + Sex + PC1:10	ENSG00000100580.7	TMED8	-0.431102	0.37803	0.254124	0.780616	No
Brain-Cortex	Current_Smoking	31665	278575	BMI Interaction-Aware	Age + Sex + PC1:10	ENSG00000042317.16	SPATA7	-0.0929323	0.0482299	0.053997	0.480251	No
Brain-Cortex	Current_Smoking	31665	278575	BMI Interaction-Aware	Age + Sex + PC1:10	ENSG00000015133.18	CCDC88C	-0.00447831	0.153159	0.976674	0.996591	No
Brain-Cortex	Current_Smoking	31665	278575	BMI Interaction-Aware	Age + Sex + PC1:10	ENSG00000165929.12	TC2N	-0.0459103	0.0390408	0.239612	0.765337	No
Brain-Cortex	Current_Smoking	31665	278575	BMI Interaction-Aware	Age + Sex + PC1:10	ENSG00000165934.12	CPSF2	-0.595049	2.55044	0.815519	0.969356	No
Brain-Cortex	Current_Smoking	31665	278575	BMI Interaction-Aware	Age + Sex + PC1:10	ENSG00000133958.13	UNC79	-0.846554	0.262561	0.00126316	0.063708	No
Brain-Cortex	Current_Smoking	31665	278575	BMI Interaction-Aware	Age + Sex + PC1:10	ENSG00000165948.10	IFI27L1	0.180213	0.188382	0.338749	0.833316	No
Brain-Cortex	Current_Smoking	31665	278575	BMI Interaction-Aware	Age + Sex + PC1:10	ENSG00000119632.3	IFI27L2	0.15801	0.126574	0.211897	0.742991	No
Brain-Cortex	Current_Smoking	31665	278575	BMI Interaction-Aware	Age + Sex + PC1:10	ENSG00000182512.4	GLRX5	-0.119341	0.321337	0.710348	0.949558	No
Brain-Cortex	Current_Smoking	31665	278575	BMI Interaction-Aware	Age + Sex + PC1:10	ENSG00000100739.10	BDKRB1	0.034504	0.0261842	0.187591	0.722996	No
Brain-Cortex	Current_Smoking	31665	278575	BMI Interaction-Aware	Age + Sex + PC1:10	ENSG00000258702.1	RP11-433J8.1	-0.00267678	0.0185478	0.885249	0.983493	No
Brain-Cortex	Current_Smoking	31665	278575	BMI Interaction-Aware	Age + Sex + PC1:10	ENSG00000100749.7	VRK1	-1.32551	1.32971	0.318842	0.820504	No
Brain-Cortex	Current_Smoking	31665	278575	BMI Interaction-Aware	Age + Sex + PC1:10	ENSG00000168350.7	DEGS2	-0.0157554	0.389103	0.967701	0.995323	No
Brain-Cortex	Current_Smoking	31665	278575	BMI Interaction-Aware	Age + Sex + PC1:10	ENSG00000176473.13	WDR25	0.470843	0.25013	0.0597824	0.497616	No
Brain-Cortex	Current_Smoking	31665	278575	BMI Interaction-Aware	Age + Sex + PC1:10	ENSG00000271780.1	RP11-1017G21.5	-0.407688	0.221822	0.066076	0.511332	No
Brain-Cortex	Current_Smoking	31665	278575	BMI Interaction-Aware	Age + Sex + PC1:10	ENSG00000156381.8	ANKRD9	0.196191	0.226932	0.387293	0.855978	No
Brain-Cortex	Current_Smoking	31665	278575	BMI Interaction-Aware	Age + Sex + PC1:10	ENSG00000075413.17	MARK3	-0.747525	0.371881	0.0444185	0.453679	No
Brain-Cortex	Current_Smoking	31665	278575	BMI Interaction-Aware	Age + Sex + PC1:10	ENSG00000156414.18	TDRD9	0.322579	0.0871399	0.000214029	0.0154999	Yes
Brain-Cortex	Current_Smoking	31665	278575	BMI Interaction-Aware	Age + Sex + PC1:10	ENSG00000166183.15	ASPG	0.232446	0.13984	0.0964679	0.590311	No
Brain-Cortex	Current_Smoking	31665	278575	BMI Interaction-Aware	Age + Sex + PC1:10	ENSG00000184601.10	C14orf180	-0.237161	0.309824	0.443991	0.876948	No
Brain-Cortex	Current_Smoking	31665	278575	BMI Interaction-Aware	Age + Sex + PC1:10	ENSG00000184990.12	SIVA1	1.2605	0.766923	0.100262	0.598351	No
Brain-Cortex	Current_Smoking	31665	278575	BMI Interaction-Aware	Age + Sex + PC1:10	ENSG00000258701.1	LINC00638	-0.390036	0.213518	0.0677427	0.514931	No
Brain-Cortex	Current_Smoking	31665	278575	BMI Interaction-Aware	Age + Sex + PC1:10	ENSG00000140104.13	C14orf79	-0.0865423	0.0844263	0.305333	0.812799	No
Brain-Cortex	Current_Smoking	31665	278575	BMI Interaction-Aware	Age + Sex + PC1:10	ENSG00000183828.14	NUDT14	-0.0228432	0.0750324	0.760789	0.958213	No
Brain-Cortex	Current_Smoking	31665	278575	BMI Interaction-Aware	Age + Sex + PC1:10	ENSG00000182636.5	NDN	-0.201811	0.201427	0.316388	0.819167	No
Brain-Cortex	Current_Smoking	31665	278575	BMI Interaction-Aware	Age + Sex + PC1:10	ENSG00000259905.5	PWRN1	0.00300079	0.0275389	0.91323	0.987243	No
Brain-Cortex	Current_Smoking	31665	278575	BMI Interaction-Aware	Age + Sex + PC1:10	ENSG00000206187.3	RP11-1084I9.1	-0.0251993	0.0942338	0.789152	0.963169	No
Brain-Cortex	Current_Smoking	31665	278575	BMI Interaction-Aware	Age + Sex + PC1:10	ENSG00000261794.1	GOLGA8H	0.0622394	0.0410857	0.129806	0.651971	No
Brain-Cortex	Current_Smoking	31665	278575	BMI Interaction-Aware	Age + Sex + PC1:10	ENSG00000198690.9	FAN1	0.540226	0.491545	0.271752	0.795352	No
Brain-Cortex	Current_Smoking	31665	278575	BMI Interaction-Aware	Age + Sex + PC1:10	ENSG00000134160.13	TRPM1	-0.00880693	0.0074055	0.234345	0.76212	No
Brain-Cortex	Current_Smoking	31665	278575	BMI Interaction-Aware	Age + Sex + PC1:10	ENSG00000175344.17	CHRNA7	0.198077	0.16608	0.233003	0.761239	No
Brain-Cortex	Current_Smoking	31665	278575	BMI Interaction-Aware	Age + Sex + PC1:10	ENSG00000206127.10	GOLGA8O	-0.0495109	0.0417124	0.235244	0.763147	No
Brain-Cortex	Current_Smoking	31665	278575	BMI Interaction-Aware	Age + Sex + PC1:10	ENSG00000232653.8	GOLGA8N	0.00372867	0.0511707	0.941912	0.993127	No
Brain-Cortex	Current_Smoking	31665	278575	BMI Interaction-Aware	Age + Sex + PC1:10	ENSG00000198826.10	ARHGAP11A	0.0812725	0.137965	0.555808	0.908061	No
Brain-Cortex	Current_Smoking	31665	278575	BMI Interaction-Aware	Age + Sex + PC1:10	ENSG00000166923.10	GREM1	-0.0543702	0.0856993	0.5258	0.89975	No
Brain-Cortex	Current_Smoking	31665	278575	BMI Interaction-Aware	Age + Sex + PC1:10	ENSG00000169857.7	AVEN	-0.0420065	0.247714	0.865343	0.979996	No
Brain-Cortex	Current_Smoking	31665	278575	BMI Interaction-Aware	Age + Sex + PC1:10	ENSG00000184984.9	CHRM5	-0.0653436	0.0368674	0.0763294	0.536675	No
Brain-Cortex	Current_Smoking	31665	278575	BMI Interaction-Aware	Age + Sex + PC1:10	ENSG00000248079.2	DPH6-AS1	-0.111167	0.669619	0.868144	0.979996	No
Brain-Cortex	Current_Smoking	31665	278575	BMI Interaction-Aware	Age + Sex + PC1:10	ENSG00000128944.13	KNSTRN	0.0312713	0.0287558	0.276825	0.797373	No
Brain-Cortex	Current_Smoking	31665	278575	BMI Interaction-Aware	Age + Sex + PC1:10	ENSG00000128928.8	IVD	0.0678661	0.312485	0.828067	0.972784	No
Brain-Cortex	Current_Smoking	31665	278575	BMI Interaction-Aware	Age + Sex + PC1:10	ENSG00000128891.15	C15orf57	-0.222964	0.149091	0.134786	0.660191	No
Brain-Cortex	Current_Smoking	31665	278575	BMI Interaction-Aware	Age + Sex + PC1:10	ENSG00000104140.6	RHOV	-0.111695	0.188817	0.554151	0.908061	No
Brain-Cortex	Current_Smoking	31665	278575	BMI Interaction-Aware	Age + Sex + PC1:10	ENSG00000137804.12	NUSAP1	0.0113296	0.0183484	0.536924	0.902533	No
Brain-Cortex	Current_Smoking	31665	278575	BMI Interaction-Aware	Age + Sex + PC1:10	ENSG00000137806.8	NDUFAF1	-0.045835	0.0659754	0.487225	0.889638	No
Brain-Cortex	Current_Smoking	31665	278575	BMI Interaction-Aware	Age + Sex + PC1:10	ENSG00000103932.11	RPAP1	-0.360914	0.260604	0.166079	0.697681	No
Brain-Cortex	Current_Smoking	31665	278575	BMI Interaction-Aware	Age + Sex + PC1:10	ENSG00000137802.13	MAPKBP1	-0.299818	0.608866	0.622422	0.927479	No
Brain-Cortex	Current_Smoking	31665	278575	BMI Interaction-Aware	Age + Sex + PC1:10	ENSG00000243708.10	PLA2G4B	0.258634	0.324857	0.425947	0.869898	No
Brain-Cortex	Current_Smoking	31665	278575	BMI Interaction-Aware	Age + Sex + PC1:10	ENSG00000103966.10	EHD4	0.0322426	0.413084	0.937786	0.993127	No
Brain-Cortex	Current_Smoking	31665	278575	BMI Interaction-Aware	Age + Sex + PC1:10	ENSG00000140326.12	CDAN1	-0.0998409	0.499693	0.841633	0.974743	No
Brain-Cortex	Current_Smoking	31665	278575	BMI Interaction-Aware	Age + Sex + PC1:10	ENSG00000168803.14	ADAL	0.00723053	0.0680755	0.915413	0.987663	No
Brain-Cortex	Current_Smoking	31665	278575	BMI Interaction-Aware	Age + Sex + PC1:10	ENSG00000242866.9	STRC	-0.043283	0.063286	0.494022	0.891623	No
Brain-Cortex	Current_Smoking	31665	278575	BMI Interaction-Aware	Age + Sex + PC1:10	ENSG00000185880.12	TRIM69	0.0182098	0.138437	0.895349	0.984082	No
Brain-Cortex	Current_Smoking	31665	278575	BMI Interaction-Aware	Age + Sex + PC1:10	ENSG00000171763.18	SPATA5L1	-0.172235	0.247283	0.486111	0.889638	No
Brain-Cortex	Current_Smoking	31665	278575	BMI Interaction-Aware	Age + Sex + PC1:10	ENSG00000273674.4	CTD-2378E12.1	0.54187	0.394042	0.169082	0.69938	No
Brain-Cortex	Current_Smoking	31665	278575	BMI Interaction-Aware	Age + Sex + PC1:10	ENSG00000183578.6	TNFAIP8L3	-0.0615751	0.181577	0.734524	0.954037	No
Brain-Cortex	Current_Smoking	31665	278575	BMI Interaction-Aware	Age + Sex + PC1:10	ENSG00000104112.8	SCG3	0.34595	0.995348	0.728166	0.952759	No
Brain-Cortex	Current_Smoking	31665	278575	BMI Interaction-Aware	Age + Sex + PC1:10	ENSG00000259577.1	CERNA1	-0.0645798	0.0758751	0.394696	0.859311	No
Brain-Cortex	Current_Smoking	31665	278575	BMI Interaction-Aware	Age + Sex + PC1:10	ENSG00000069974.15	RAB27A	0.00927343	0.0818272	0.909769	0.986048	No
Brain-Cortex	Current_Smoking	31665	278575	BMI Interaction-Aware	Age + Sex + PC1:10	ENSG00000151575.14	TEX9	-0.135402	0.0705215	0.0548556	0.481886	No
Brain-Cortex	Current_Smoking	31665	278575	BMI Interaction-Aware	Age + Sex + PC1:10	ENSG00000247982.6	LINC00926	0.105943	0.133978	0.42909	0.871273	No
Brain-Cortex	Current_Smoking	31665	278575	BMI Interaction-Aware	Age + Sex + PC1:10	ENSG00000255529.7	POLR2M	-0.86822	0.401215	0.0304661	0.399865	No
Brain-Cortex	Current_Smoking	31665	278575	BMI Interaction-Aware	Age + Sex + PC1:10	ENSG00000103642.11	LACTB	0.209943	0.27524	0.445604	0.878259	No
Brain-Cortex	Current_Smoking	31665	278575	BMI Interaction-Aware	Age + Sex + PC1:10	ENSG00000074410.13	CA12	0.00486906	0.0157062	0.756554	0.957266	No
Brain-Cortex	Current_Smoking	31665	278575	BMI Interaction-Aware	Age + Sex + PC1:10	ENSG00000035664.11	DAPK2	0.985659	1.63811	0.547371	0.906348	No
Brain-Cortex	Current_Smoking	31665	278575	BMI Interaction-Aware	Age + Sex + PC1:10	ENSG00000103671.9	TRIP4	-0.407277	0.326787	0.212652	0.742991	No
Brain-Cortex	Current_Smoking	31665	278575	BMI Interaction-Aware	Age + Sex + PC1:10	ENSG00000140451.12	PIF1	-0.0528938	0.114482	0.644061	0.935673	No
Brain-Cortex	Current_Smoking	31665	278575	BMI Interaction-Aware	Age + Sex + PC1:10	ENSG00000090487.10	SPG21	-0.0365893	0.188116	0.845781	0.975387	No
Brain-Cortex	Current_Smoking	31665	278575	BMI Interaction-Aware	Age + Sex + PC1:10	ENSG00000166938.12	DIS3L	0.327731	0.159896	0.0403986	0.440252	No
Brain-Cortex	Current_Smoking	31665	278575	BMI Interaction-Aware	Age + Sex + PC1:10	ENSG00000075131.9	TIPIN	0.066342	0.0506891	0.190602	0.725432	No
Brain-Cortex	Current_Smoking	31665	278575	BMI Interaction-Aware	Age + Sex + PC1:10	ENSG00000103599.19	IQCH	-0.422631	0.305736	0.166867	0.698263	No
Brain-Cortex	Current_Smoking	31665	278575	BMI Interaction-Aware	Age + Sex + PC1:10	ENSG00000189227.5	C15orf61	0.266884	0.329996	0.418659	0.865541	No
Brain-Cortex	Current_Smoking	31665	278575	BMI Interaction-Aware	Age + Sex + PC1:10	ENSG00000140463.13	BBS4	-1.50535	1.65106	0.361901	0.844378	No
Brain-Cortex	Current_Smoking	31665	278575	BMI Interaction-Aware	Age + Sex + PC1:10	ENSG00000140400.16	MAN2C1	-0.0671831	0.194396	0.729644	0.953224	No
Brain-Cortex	Current_Smoking	31665	278575	BMI Interaction-Aware	Age + Sex + PC1:10	ENSG00000169371.13	SNUPN	0.441061	0.211869	0.0373641	0.427026	No
Brain-Cortex	Current_Smoking	31665	278575	BMI Interaction-Aware	Age + Sex + PC1:10	ENSG00000169752.16	NRG4	-0.0163278	0.0500408	0.744205	0.955825	No
Brain-Cortex	Current_Smoking	31665	278575	BMI Interaction-Aware	Age + Sex + PC1:10	ENSG00000136425.12	CIB2	-0.00461337	0.0698708	0.947356	0.993127	No
Brain-Cortex	Current_Smoking	31665	278575	BMI Interaction-Aware	Age + Sex + PC1:10	ENSG00000041357.15	PSMA4	-5.01776	1.88575	0.00779365	0.218723	No
Brain-Cortex	Current_Smoking	31665	278575	BMI Interaction-Aware	Age + Sex + PC1:10	ENSG00000169684.13	CHRNA5	0.249819	0.101368	0.0137217	0.283327	No
Brain-Cortex	Current_Smoking	31665	278575	BMI Interaction-Aware	Age + Sex + PC1:10	ENSG00000136378.14	ADAMTS7	0.0785579	0.152711	0.606956	0.922962	No
Brain-Cortex	Current_Smoking	31665	278575	BMI Interaction-Aware	Age + Sex + PC1:10	ENSG00000136371.10	MTHFS	0.686057	0.206356	0.000885374	0.0481475	Yes
Brain-Cortex	Current_Smoking	31665	278575	BMI Interaction-Aware	Age + Sex + PC1:10	ENSG00000180953.11	ST20	-0.0157218	0.109739	0.886081	0.983556	No
Brain-Cortex	Current_Smoking	31665	278575	BMI Interaction-Aware	Age + Sex + PC1:10	ENSG00000103876.11	FAH	0.431301	0.370173	0.243965	0.769472	No
Brain-Cortex	Current_Smoking	31665	278575	BMI Interaction-Aware	Age + Sex + PC1:10	ENSG00000259417.2	LINC01314	0.113219	0.0704239	0.107904	0.615555	No
Brain-Cortex	Current_Smoking	31665	278575	BMI Interaction-Aware	Age + Sex + PC1:10	ENSG00000259495.2	RP11-210M15.2	-0.0526394	0.0510959	0.302912	0.812325	No
Brain-Cortex	Current_Smoking	31665	278575	BMI Interaction-Aware	Age + Sex + PC1:10	ENSG00000117899.10	MESDC2	-1.29541	0.731637	0.0766334	0.537447	No
Brain-Cortex	Current_Smoking	31665	278575	BMI Interaction-Aware	Age + Sex + PC1:10	ENSG00000188659.9	SAXO2	-0.202272	0.0661138	0.00221742	0.0982683	No
Brain-Cortex	Current_Smoking	31665	278575	BMI Interaction-Aware	Age + Sex + PC1:10	ENSG00000278662.4	GOLGA6L10	0.0589465	0.024553	0.01636	0.305241	No
Brain-Cortex	Current_Smoking	31665	278575	BMI Interaction-Aware	Age + Sex + PC1:10	ENSG00000197978.9	GOLGA6L9	0.0278345	0.126515	0.825864	0.972003	No
Brain-Cortex	Current_Smoking	31665	278575	BMI Interaction-Aware	Age + Sex + PC1:10	ENSG00000103723.12	AP3B2	-0.893487	0.41624	0.0318277	0.404136	No
Brain-Cortex	Current_Smoking	31665	278575	BMI Interaction-Aware	Age + Sex + PC1:10	ENSG00000169609.13	C15orf40	0.154166	0.119444	0.19681	0.732261	No
Brain-Cortex	Current_Smoking	31665	278575	BMI Interaction-Aware	Age + Sex + PC1:10	ENSG00000259511.2	UBE2Q2L	-0.0442245	0.0365419	0.226187	0.753707	No
Brain-Cortex	Current_Smoking	31665	278575	BMI Interaction-Aware	Age + Sex + PC1:10	ENSG00000184206.11	GOLGA6L4	-0.0137959	0.0150834	0.360381	0.843032	No
Brain-Cortex	Current_Smoking	31665	278575	BMI Interaction-Aware	Age + Sex + PC1:10	ENSG00000177082.12	WDR73	1.03532	0.647167	0.109648	0.615555	No
Brain-Cortex	Current_Smoking	31665	278575	BMI Interaction-Aware	Age + Sex + PC1:10	ENSG00000136383.6	ALPK3	0.189559	0.194444	0.329621	0.827999	No
Brain-Cortex	Current_Smoking	31665	278575	BMI Interaction-Aware	Age + Sex + PC1:10	ENSG00000170776.21	AKAP13	-0.234565	0.312782	0.453296	0.879423	No
Brain-Cortex	Current_Smoking	31665	278575	BMI Interaction-Aware	Age + Sex + PC1:10	ENSG00000181026.14	AEN	-0.606496	0.2494	0.0150231	0.293548	No
Brain-Cortex	Current_Smoking	31665	278575	BMI Interaction-Aware	Age + Sex + PC1:10	ENSG00000157823.16	AP3S2	-0.0899228	0.163207	0.581653	0.917051	No
Brain-Cortex	Current_Smoking	31665	278575	BMI Interaction-Aware	Age + Sex + PC1:10	ENSG00000185043.10	CIB1	0.200609	0.436764	0.646013	0.935862	No
Brain-Cortex	Current_Smoking	31665	278575	BMI Interaction-Aware	Age + Sex + PC1:10	ENSG00000213471.9	TTLL13P	-0.075943	0.0557789	0.173356	0.705067	No
Brain-Cortex	Current_Smoking	31665	278575	BMI Interaction-Aware	Age + Sex + PC1:10	ENSG00000140575.12	IQGAP1	0.1225	0.0542125	0.023845	0.362511	No
Brain-Cortex	Current_Smoking	31665	278575	BMI Interaction-Aware	Age + Sex + PC1:10	ENSG00000166965.12	RCCD1	-0.043516	0.0668595	0.515139	0.896736	No
Brain-Cortex	Current_Smoking	31665	278575	BMI Interaction-Aware	Age + Sex + PC1:10	ENSG00000185442.12	FAM174B	-0.0525481	0.636524	0.934206	0.992761	No
Brain-Cortex	Current_Smoking	31665	278575	BMI Interaction-Aware	Age + Sex + PC1:10	ENSG00000103852.12	TTC23	0.404488	0.245412	0.0993121	0.596609	No
Brain-Cortex	Current_Smoking	31665	278575	BMI Interaction-Aware	Age + Sex + PC1:10	ENSG00000183060.15	LYSMD4	0.074682	0.0747527	0.317769	0.819596	No
Brain-Cortex	Current_Smoking	31665	278575	BMI Interaction-Aware	Age + Sex + PC1:10	ENSG00000259363.5	CTD-2054N24.2	-0.0564887	0.0659879	0.391972	0.858629	No
Brain-Cortex	Current_Smoking	31665	278575	BMI Interaction-Aware	Age + Sex + PC1:10	ENSG00000154227.13	CERS3	-0.041544	0.049167	0.398135	0.860023	No
Brain-Cortex	Current_Smoking	31665	278575	BMI Interaction-Aware	Age + Sex + PC1:10	ENSG00000270127.2	RP11-526I2.5	0.0247876	0.0199511	0.214084	0.743505	No
Brain-Cortex	Current_Smoking	31665	278575	BMI Interaction-Aware	Age + Sex + PC1:10	ENSG00000184277.12	TM2D3	-0.782259	0.702716	0.265625	0.789574	No
Brain-Cortex	Current_Smoking	31665	278575	BMI Interaction-Aware	Age + Sex + PC1:10	ENSG00000103148.15	NPRL3	0.0408783	0.0622662	0.511497	0.894638	No
Brain-Cortex	Current_Smoking	31665	278575	BMI Interaction-Aware	Age + Sex + PC1:10	ENSG00000268836.1	LA16c-OS12.2	-0.38202	0.176903	0.0308127	0.399865	No
Brain-Cortex	Current_Smoking	31665	278575	BMI Interaction-Aware	Age + Sex + PC1:10	ENSG00000086504.15	MRPL28	-0.986317	0.177639	2.8185e-08	4.06248e-06	Yes
Brain-Cortex	Current_Smoking	31665	278575	BMI Interaction-Aware	Age + Sex + PC1:10	ENSG00000242612.6	DECR2	0.101652	0.109252	0.352144	0.839661	No
Brain-Cortex	Current_Smoking	31665	278575	BMI Interaction-Aware	Age + Sex + PC1:10	ENSG00000007541.16	PIGQ	0.119432	0.20875	0.567235	0.91244	No
Brain-Cortex	Current_Smoking	31665	278575	BMI Interaction-Aware	Age + Sex + PC1:10	ENSG00000127578.6	WFIKKN1	-0.0504208	0.023993	0.0355991	0.418452	No
Brain-Cortex	Current_Smoking	31665	278575	BMI Interaction-Aware	Age + Sex + PC1:10	ENSG00000130731.15	METTL26	-1.74072	0.983162	0.0766385	0.537447	No
Brain-Cortex	Current_Smoking	31665	278575	BMI Interaction-Aware	Age + Sex + PC1:10	ENSG00000161999.11	JMJD8	3.18036	1.75539	0.0700217	0.520703	No
Brain-Cortex	Current_Smoking	31665	278575	BMI Interaction-Aware	Age + Sex + PC1:10	ENSG00000162004.16	CCDC78	-0.163989	0.275715	0.551993	0.907619	No
Brain-Cortex	Current_Smoking	31665	278575	BMI Interaction-Aware	Age + Sex + PC1:10	ENSG00000007376.7	RPUSD1	1.31537	1.42947	0.357477	0.842397	No
Brain-Cortex	Current_Smoking	31665	278575	BMI Interaction-Aware	Age + Sex + PC1:10	ENSG00000103227.18	LMF1	0.0504762	0.0855746	0.555291	0.908061	No
Brain-Cortex	Current_Smoking	31665	278575	BMI Interaction-Aware	Age + Sex + PC1:10	ENSG00000260807.6	RP11-161M6.2	-0.0281094	0.080975	0.728489	0.952792	No
Brain-Cortex	Current_Smoking	31665	278575	BMI Interaction-Aware	Age + Sex + PC1:10	ENSG00000197253.13	TPSB2	0.0141079	0.0121312	0.244854	0.770491	No
Brain-Cortex	Current_Smoking	31665	278575	BMI Interaction-Aware	Age + Sex + PC1:10	ENSG00000095917.13	TPSD1	-0.0308834	0.0276707	0.264378	0.787985	No
Brain-Cortex	Current_Smoking	31665	278575	BMI Interaction-Aware	Age + Sex + PC1:10	ENSG00000197599.12	CCDC154	0.0360182	0.0674812	0.593514	0.91978	No
Brain-Cortex	Current_Smoking	31665	278575	BMI Interaction-Aware	Age + Sex + PC1:10	ENSG00000100726.14	TELO2	-0.665755	0.263081	0.0113864	0.259267	No
Brain-Cortex	Current_Smoking	31665	278575	BMI Interaction-Aware	Age + Sex + PC1:10	ENSG00000206053.12	HN1L	0.00407828	0.0717174	0.954652	0.994055	No
Brain-Cortex	Current_Smoking	31665	278575	BMI Interaction-Aware	Age + Sex + PC1:10	ENSG00000197774.12	EME2	1.55341	1.09181	0.154799	0.68757	No
Brain-Cortex	Current_Smoking	31665	278575	BMI Interaction-Aware	Age + Sex + PC1:10	ENSG00000063854.12	HAGH	0.541343	0.460043	0.239306	0.765337	No
Brain-Cortex	Current_Smoking	31665	278575	BMI Interaction-Aware	Age + Sex + PC1:10	ENSG00000180185.11	FAHD1	-0.118764	0.243919	0.626329	0.930151	No
Brain-Cortex	Current_Smoking	31665	278575	BMI Interaction-Aware	Age + Sex + PC1:10	ENSG00000255198.4	SNHG9	0.0830234	0.125377	0.507848	0.894552	No
Brain-Cortex	Current_Smoking	31665	278575	BMI Interaction-Aware	Age + Sex + PC1:10	ENSG00000127554.12	GFER	1.54967	1.57807	0.326099	0.825458	No
Brain-Cortex	Current_Smoking	31665	278575	BMI Interaction-Aware	Age + Sex + PC1:10	ENSG00000167965.17	MLST8	0.0828402	0.222871	0.710119	0.949558	No
Brain-Cortex	Current_Smoking	31665	278575	BMI Interaction-Aware	Age + Sex + PC1:10	ENSG00000260778.5	RP11-304L19.13	0.0445929	0.0531329	0.401318	0.86048	No
Brain-Cortex	Current_Smoking	31665	278575	BMI Interaction-Aware	Age + Sex + PC1:10	ENSG00000162063.12	CCNF	0.0333929	0.363035	0.926712	0.991858	No
Brain-Cortex	Current_Smoking	31665	278575	BMI Interaction-Aware	Age + Sex + PC1:10	ENSG00000276791.1	CTD-2270P14.5	-0.00772007	0.0180538	0.668932	0.941667	No
Brain-Cortex	Current_Smoking	31665	278575	BMI Interaction-Aware	Age + Sex + PC1:10	ENSG00000263280.1	LA16c-325D7.2	0.0110027	0.0294837	0.709016	0.949558	No
Brain-Cortex	Current_Smoking	31665	278575	BMI Interaction-Aware	Age + Sex + PC1:10	ENSG00000059122.16	FLYWCH1	-0.0473584	0.0467872	0.311438	0.815285	No
Brain-Cortex	Current_Smoking	31665	278575	BMI Interaction-Aware	Age + Sex + PC1:10	ENSG00000127564.16	PKMYT1	0.0566102	0.0979242	0.563195	0.911626	No
Brain-Cortex	Current_Smoking	31665	278575	BMI Interaction-Aware	Age + Sex + PC1:10	ENSG00000272079.2	LA16c-380H5.5	0.0200692	0.0230023	0.382943	0.853588	No
Brain-Cortex	Current_Smoking	31665	278575	BMI Interaction-Aware	Age + Sex + PC1:10	ENSG00000213937.3	CLDN9	0.125891	0.0738993	0.088466	0.56979	No
Brain-Cortex	Current_Smoking	31665	278575	BMI Interaction-Aware	Age + Sex + PC1:10	ENSG00000010539.11	ZNF200	0.0717469	0.169549	0.672176	0.941667	No
Brain-Cortex	Current_Smoking	31665	278575	BMI Interaction-Aware	Age + Sex + PC1:10	ENSG00000281005.1	LINC00921	0.0953501	0.171758	0.578798	0.915868	No
Brain-Cortex	Current_Smoking	31665	278575	BMI Interaction-Aware	Age + Sex + PC1:10	ENSG00000103351.12	CLUAP1	-0.0390652	0.170061	0.818315	0.969797	No
Brain-Cortex	Current_Smoking	31665	278575	BMI Interaction-Aware	Age + Sex + PC1:10	ENSG00000167984.17	NLRC3	-0.00579154	0.0426964	0.892102	0.983999	No
Brain-Cortex	Current_Smoking	31665	278575	BMI Interaction-Aware	Age + Sex + PC1:10	ENSG00000126602.10	TRAP1	-0.178252	0.290421	0.539366	0.903303	No
Brain-Cortex	Current_Smoking	31665	278575	BMI Interaction-Aware	Age + Sex + PC1:10	ENSG00000262468.5	LINC01569	0.0162557	0.739513	0.982463	0.997309	No
Brain-Cortex	Current_Smoking	31665	278575	BMI Interaction-Aware	Age + Sex + PC1:10	ENSG00000262246.5	CORO7	0.0955987	0.160822	0.552219	0.90779	No
Brain-Cortex	Current_Smoking	31665	278575	BMI Interaction-Aware	Age + Sex + PC1:10	ENSG00000153406.13	NMRAL1	-0.121718	0.186478	0.513935	0.896157	No
Brain-Cortex	Current_Smoking	31665	278575	BMI Interaction-Aware	Age + Sex + PC1:10	ENSG00000089486.16	CDIP1	-0.0681493	0.351248	0.84616	0.975387	No
Brain-Cortex	Current_Smoking	31665	278575	BMI Interaction-Aware	Age + Sex + PC1:10	ENSG00000102858.12	MGRN1	-0.0393497	0.136173	0.772606	0.958874	No
Brain-Cortex	Current_Smoking	31665	278575	BMI Interaction-Aware	Age + Sex + PC1:10	ENSG00000103199.13	ZNF500	0.275379	0.177189	0.120148	0.631702	No
Brain-Cortex	Current_Smoking	31665	278575	BMI Interaction-Aware	Age + Sex + PC1:10	ENSG00000103174.11	NAGPA	-0.0960449	0.64547	0.881713	0.983286	No
Brain-Cortex	Current_Smoking	31665	278575	BMI Interaction-Aware	Age + Sex + PC1:10	ENSG00000067365.14	METTL22	-0.074989	0.177127	0.672031	0.941667	No
Brain-Cortex	Current_Smoking	31665	278575	BMI Interaction-Aware	Age + Sex + PC1:10	ENSG00000153060.7	TEKT5	0.0528489	0.0731609	0.47007	0.884976	No
Brain-Cortex	Current_Smoking	31665	278575	BMI Interaction-Aware	Age + Sex + PC1:10	ENSG00000175643.8	RMI2	-0.0164208	0.0208999	0.432049	0.87152	No
Brain-Cortex	Current_Smoking	31665	278575	BMI Interaction-Aware	Age + Sex + PC1:10	ENSG00000234719.8	NPIPB2	-0.00697727	0.0071025	0.325918	0.825458	No
Brain-Cortex	Current_Smoking	31665	278575	BMI Interaction-Aware	Age + Sex + PC1:10	ENSG00000183426.16	NPIPA1	-0.0370046	0.0297854	0.214099	0.743505	No
Brain-Cortex	Current_Smoking	31665	278575	BMI Interaction-Aware	Age + Sex + PC1:10	ENSG00000085721.12	RRN3	-0.439426	0.476696	0.356624	0.84171	No
Brain-Cortex	Current_Smoking	31665	278575	BMI Interaction-Aware	Age + Sex + PC1:10	ENSG00000183793.13	NPIPA5	-0.00426214	0.0244845	0.861806	0.979066	No
Brain-Cortex	Current_Smoking	31665	278575	BMI Interaction-Aware	Age + Sex + PC1:10	ENSG00000072864.14	NDE1	-0.0542585	0.115723	0.639167	0.935622	No
Brain-Cortex	Current_Smoking	31665	278575	BMI Interaction-Aware	Age + Sex + PC1:10	ENSG00000091262.15	ABCC6	-0.0260808	0.0623308	0.675637	0.943603	No
Brain-Cortex	Current_Smoking	31665	278575	BMI Interaction-Aware	Age + Sex + PC1:10	ENSG00000103226.17	NOMO3	0.00281871	0.0167661	0.866489	0.979996	No
Brain-Cortex	Current_Smoking	31665	278575	BMI Interaction-Aware	Age + Sex + PC1:10	ENSG00000103534.16	TMC5	-0.025353	0.0759909	0.738657	0.955057	No
Brain-Cortex	Current_Smoking	31665	278575	BMI Interaction-Aware	Age + Sex + PC1:10	ENSG00000103550.13	KNOP1	-0.0332964	0.0307907	0.279529	0.800194	No
Brain-Cortex	Current_Smoking	31665	278575	BMI Interaction-Aware	Age + Sex + PC1:10	ENSG00000169246.16	NPIPB3	0.17714	0.219514	0.419687	0.865852	No
Brain-Cortex	Current_Smoking	31665	278575	BMI Interaction-Aware	Age + Sex + PC1:10	ENSG00000260306.1	RP11-645C24.5	0.0385975	0.0391477	0.32416	0.824391	No
Brain-Cortex	Current_Smoking	31665	278575	BMI Interaction-Aware	Age + Sex + PC1:10	ENSG00000185864.16	NPIPB4	0.00459758	0.0918811	0.960092	0.994204	No
Brain-Cortex	Current_Smoking	31665	278575	BMI Interaction-Aware	Age + Sex + PC1:10	ENSG00000183921.7	SDR42E2	0.783524	0.466215	0.0928393	0.580049	No
Brain-Cortex	Current_Smoking	31665	278575	BMI Interaction-Aware	Age + Sex + PC1:10	ENSG00000103404.14	USP31	-1.67042	2.14472	0.436066	0.873706	No
Brain-Cortex	Current_Smoking	31665	278575	BMI Interaction-Aware	Age + Sex + PC1:10	ENSG00000103356.15	EARS2	-0.00113638	0.258335	0.99649	0.999146	No
Brain-Cortex	Current_Smoking	31665	278575	BMI Interaction-Aware	Age + Sex + PC1:10	ENSG00000103522.15	IL21R	-0.0167897	0.0518692	0.746171	0.956207	No
Brain-Cortex	Current_Smoking	31665	278575	BMI Interaction-Aware	Age + Sex + PC1:10	ENSG00000233232.6	NPIPB7	-0.020586	0.0310472	0.507295	0.894552	No
Brain-Cortex	Current_Smoking	31665	278575	BMI Interaction-Aware	Age + Sex + PC1:10	ENSG00000197165.10	SULT1A2	0.0494614	0.0380209	0.193293	0.728293	No
Brain-Cortex	Current_Smoking	31665	278575	BMI Interaction-Aware	Age + Sex + PC1:10	ENSG00000196502.11	SULT1A1	-0.0789238	0.671513	0.906439	0.985644	No
Brain-Cortex	Current_Smoking	31665	278575	BMI Interaction-Aware	Age + Sex + PC1:10	ENSG00000196993.8	NPIPB9	-0.218364	0.110067	0.0472658	0.462155	No
Brain-Cortex	Current_Smoking	31665	278575	BMI Interaction-Aware	Age + Sex + PC1:10	ENSG00000260953.1	RP11-426C22.6	-0.00588677	0.00883653	0.505292	0.894552	No
Brain-Cortex	Current_Smoking	31665	278575	BMI Interaction-Aware	Age + Sex + PC1:10	ENSG00000183336.8	BOLA2	0.0340109	0.0768535	0.658097	0.938121	No
Brain-Cortex	Current_Smoking	31665	278575	BMI Interaction-Aware	Age + Sex + PC1:10	ENSG00000103485.17	QPRT	-0.215288	0.148474	0.147057	0.677804	No
Brain-Cortex	Current_Smoking	31665	278575	BMI Interaction-Aware	Age + Sex + PC1:10	ENSG00000169592.14	INO80E	-1.17448	0.625539	0.0604418	0.499621	No
Brain-Cortex	Current_Smoking	31665	278575	BMI Interaction-Aware	Age + Sex + PC1:10	ENSG00000149922.10	TBX6	0.0045969	0.0699223	0.947583	0.993127	No
Brain-Cortex	Current_Smoking	31665	278575	BMI Interaction-Aware	Age + Sex + PC1:10	ENSG00000102886.14	GDPD3	0.0564143	0.768505	0.941482	0.993127	No
Brain-Cortex	Current_Smoking	31665	278575	BMI Interaction-Aware	Age + Sex + PC1:10	ENSG00000102882.11	MAPK3	-0.199432	0.133901	0.136383	0.661856	No
Brain-Cortex	Current_Smoking	31665	278575	BMI Interaction-Aware	Age + Sex + PC1:10	ENSG00000180096.11	SEPT1	-0.0259329	0.0833303	0.755644	0.956977	No
Brain-Cortex	Current_Smoking	31665	278575	BMI Interaction-Aware	Age + Sex + PC1:10	ENSG00000196118.11	CCDC189	-0.0195348	0.0924702	0.832688	0.974396	No
Brain-Cortex	Current_Smoking	31665	278575	BMI Interaction-Aware	Age + Sex + PC1:10	ENSG00000103496.14	STX4	-0.260216	0.473252	0.582425	0.917232	No
Brain-Cortex	Current_Smoking	31665	278575	BMI Interaction-Aware	Age + Sex + PC1:10	ENSG00000260911.2	RP11-196G11.2	0.0691135	0.12147	0.569373	0.912742	No
Brain-Cortex	Current_Smoking	31665	278575	BMI Interaction-Aware	Age + Sex + PC1:10	ENSG00000103510.19	KAT8	0.629605	0.442699	0.154969	0.68757	No
Brain-Cortex	Current_Smoking	31665	278575	BMI Interaction-Aware	Age + Sex + PC1:10	ENSG00000178226.10	PRSS36	0.0554463	0.0797269	0.486771	0.889638	No
Brain-Cortex	Current_Smoking	31665	278575	BMI Interaction-Aware	Age + Sex + PC1:10	ENSG00000156886.11	ITGAD	0.0281443	0.0348345	0.419123	0.865541	No
Brain-Cortex	Current_Smoking	31665	278575	BMI Interaction-Aware	Age + Sex + PC1:10	ENSG00000171241.8	SHCBP1	0.0536097	0.0600727	0.372171	0.849603	No
Brain-Cortex	Current_Smoking	31665	278575	BMI Interaction-Aware	Age + Sex + PC1:10	ENSG00000155393.12	HEATR3	0.0375965	0.0501772	0.453691	0.879423	No
Brain-Cortex	Current_Smoking	31665	278575	BMI Interaction-Aware	Age + Sex + PC1:10	ENSG00000103479.15	RBL2	-0.16225	0.10767	0.131832	0.654981	No
Brain-Cortex	Current_Smoking	31665	278575	BMI Interaction-Aware	Age + Sex + PC1:10	ENSG00000166971.16	AKTIP	0.290678	0.239009	0.223917	0.751419	No
Brain-Cortex	Current_Smoking	31665	278575	BMI Interaction-Aware	Age + Sex + PC1:10	ENSG00000198848.12	CES1	0.0944425	0.0556238	0.0895305	0.573839	No
Brain-Cortex	Current_Smoking	31665	278575	BMI Interaction-Aware	Age + Sex + PC1:10	ENSG00000246379.6	RP11-461O7.1	-0.760287	0.812668	0.349507	0.839661	No
Brain-Cortex	Current_Smoking	31665	278575	BMI Interaction-Aware	Age + Sex + PC1:10	ENSG00000125124.11	BBS2	-0.810768	0.286456	0.00464977	0.162425	No
Brain-Cortex	Current_Smoking	31665	278575	BMI Interaction-Aware	Age + Sex + PC1:10	ENSG00000102900.12	NUP93	-0.111576	0.231408	0.629691	0.932149	No
Brain-Cortex	Current_Smoking	31665	278575	BMI Interaction-Aware	Age + Sex + PC1:10	ENSG00000088682.13	COQ9	-0.194399	0.248579	0.434192	0.873171	No
Brain-Cortex	Current_Smoking	31665	278575	BMI Interaction-Aware	Age + Sex + PC1:10	ENSG00000103021.9	CCDC113	0.0426136	1.27862	0.973413	0.996153	No
Brain-Cortex	Current_Smoking	31665	278575	BMI Interaction-Aware	Age + Sex + PC1:10	ENSG00000246898.1	LINC00920	-0.036917	0.0203983	0.0703266	0.521252	No
Brain-Cortex	Current_Smoking	31665	278575	BMI Interaction-Aware	Age + Sex + PC1:10	ENSG00000141084.10	RANBP10	0.404454	0.22334	0.0701509	0.521251	No
Brain-Cortex	Current_Smoking	31665	278575	BMI Interaction-Aware	Age + Sex + PC1:10	ENSG00000102904.14	TSNAXIP1	0.447283	0.783719	0.56819	0.912695	No
Brain-Cortex	Current_Smoking	31665	278575	BMI Interaction-Aware	Age + Sex + PC1:10	ENSG00000167264.17	DUS2	-0.767604	0.485443	0.113823	0.618857	No
Brain-Cortex	Current_Smoking	31665	278575	BMI Interaction-Aware	Age + Sex + PC1:10	ENSG00000132600.16	PRMT7	0.150972	0.129193	0.242573	0.768216	No
Brain-Cortex	Current_Smoking	31665	278575	BMI Interaction-Aware	Age + Sex + PC1:10	ENSG00000103056.11	SMPD3	0.531074	0.528079	0.314574	0.816747	No
Brain-Cortex	Current_Smoking	31665	278575	BMI Interaction-Aware	Age + Sex + PC1:10	ENSG00000062038.13	CDH3	-1.99482	0.986125	0.0430853	0.448974	No
Brain-Cortex	Current_Smoking	31665	278575	BMI Interaction-Aware	Age + Sex + PC1:10	ENSG00000141076.17	UTP4	-0.0942265	0.0982309	0.337441	0.832443	No
Brain-Cortex	Current_Smoking	31665	278575	BMI Interaction-Aware	Age + Sex + PC1:10	ENSG00000132612.15	VPS4A	0.183326	0.413931	0.657845	0.938121	No
Brain-Cortex	Current_Smoking	31665	278575	BMI Interaction-Aware	Age + Sex + PC1:10	ENSG00000213380.14	COG8	1.38551	2.42667	0.568034	0.912695	No
Brain-Cortex	Current_Smoking	31665	278575	BMI Interaction-Aware	Age + Sex + PC1:10	ENSG00000141101.12	NOB1	0.426967	0.220883	0.0532362	0.478334	No
Brain-Cortex	Current_Smoking	31665	278575	BMI Interaction-Aware	Age + Sex + PC1:10	ENSG00000198373.12	WWP2	-0.543442	0.226067	0.0162211	0.305241	No
Brain-Cortex	Current_Smoking	31665	278575	BMI Interaction-Aware	Age + Sex + PC1:10	ENSG00000157322.17	CLEC18A	0.0198603	0.00978343	0.0423568	0.447468	No
Brain-Cortex	Current_Smoking	31665	278575	BMI Interaction-Aware	Age + Sex + PC1:10	ENSG00000223496.2	EXOSC6	-0.367764	0.638024	0.564338	0.912008	No
Brain-Cortex	Current_Smoking	31665	278575	BMI Interaction-Aware	Age + Sex + PC1:10	ENSG00000157429.15	ZNF19	0.259935	0.204563	0.203842	0.737309	No
Brain-Cortex	Current_Smoking	31665	278575	BMI Interaction-Aware	Age + Sex + PC1:10	ENSG00000102967.11	DHODH	0.979642	1.2162	0.420536	0.866237	No
Brain-Cortex	Current_Smoking	31665	278575	BMI Interaction-Aware	Age + Sex + PC1:10	ENSG00000261701.6	HPR	0.00935533	0.0109372	0.392348	0.858665	No
Brain-Cortex	Current_Smoking	31665	278575	BMI Interaction-Aware	Age + Sex + PC1:10	ENSG00000184517.11	ZFP1	0.0415249	0.132518	0.754012	0.956573	No
Brain-Cortex	Current_Smoking	31665	278575	BMI Interaction-Aware	Age + Sex + PC1:10	ENSG00000103111.14	MON1B	-0.460925	0.524825	0.379811	0.852338	No
Brain-Cortex	Current_Smoking	31665	278575	BMI Interaction-Aware	Age + Sex + PC1:10	ENSG00000205078.5	SYCE1L	-0.0116492	0.0230082	0.612641	0.925445	No
Brain-Cortex	Current_Smoking	31665	278575	BMI Interaction-Aware	Age + Sex + PC1:10	ENSG00000140873.15	ADAMTS18	-0.00188992	0.00812399	0.816045	0.969356	No
Brain-Cortex	Current_Smoking	31665	278575	BMI Interaction-Aware	Age + Sex + PC1:10	ENSG00000186153.16	WWOX	0.0081307	0.157914	0.958936	0.994133	No
Brain-Cortex	Current_Smoking	31665	278575	BMI Interaction-Aware	Age + Sex + PC1:10	ENSG00000261390.5	MAFTRR	0.0187556	0.0220786	0.395609	0.859311	No
Brain-Cortex	Current_Smoking	31665	278575	BMI Interaction-Aware	Age + Sex + PC1:10	ENSG00000103168.16	TAF1C	-0.0112937	0.0618866	0.855198	0.977091	No
Brain-Cortex	Current_Smoking	31665	278575	BMI Interaction-Aware	Age + Sex + PC1:10	ENSG00000140955.10	ADAD2	-0.00831009	0.0194507	0.669205	0.941667	No
Brain-Cortex	Current_Smoking	31665	278575	BMI Interaction-Aware	Age + Sex + PC1:10	ENSG00000135686.12	KLHL36	0.180455	1.10707	0.870517	0.980842	No
Brain-Cortex	Current_Smoking	31665	278575	BMI Interaction-Aware	Age + Sex + PC1:10	ENSG00000270020.1	RP11-463O9.9	-0.0465601	0.0322374	0.148658	0.679553	No
Brain-Cortex	Current_Smoking	31665	278575	BMI Interaction-Aware	Age + Sex + PC1:10	ENSG00000226180.3	RP11-278A23.1	0.560588	0.526073	0.286601	0.804587	No
Brain-Cortex	Current_Smoking	31665	278575	BMI Interaction-Aware	Age + Sex + PC1:10	ENSG00000104731.13	KLHDC4	-0.000868103	0.424099	0.998367	0.999213	No
Brain-Cortex	Current_Smoking	31665	278575	BMI Interaction-Aware	Age + Sex + PC1:10	ENSG00000051523.10	CYBA	0.229698	0.773938	0.766626	0.958692	No
Brain-Cortex	Current_Smoking	31665	278575	BMI Interaction-Aware	Age + Sex + PC1:10	ENSG00000185669.5	SNAI3	1.11491	0.777903	0.151793	0.682132	No
Brain-Cortex	Current_Smoking	31665	278575	BMI Interaction-Aware	Age + Sex + PC1:10	ENSG00000174177.12	CTU2	0.0203773	0.147826	0.890362	0.98388	No
Brain-Cortex	Current_Smoking	31665	278575	BMI Interaction-Aware	Age + Sex + PC1:10	ENSG00000198931.10	APRT	-0.371997	0.303862	0.220865	0.748718	No
Brain-Cortex	Current_Smoking	31665	278575	BMI Interaction-Aware	Age + Sex + PC1:10	ENSG00000176715.15	ACSF3	-0.151886	0.140801	0.280708	0.801045	No
Brain-Cortex	Current_Smoking	31665	278575	BMI Interaction-Aware	Age + Sex + PC1:10	ENSG00000167523.13	SPATA33	0.282535	0.195555	0.148518	0.679271	No
Brain-Cortex	Current_Smoking	31665	278575	BMI Interaction-Aware	Age + Sex + PC1:10	ENSG00000185324.21	CDK10	0.142264	0.151924	0.349059	0.839661	No
Brain-Cortex	Current_Smoking	31665	278575	BMI Interaction-Aware	Age + Sex + PC1:10	ENSG00000075399.13	VPS9D1	0.191657	0.262204	0.464811	0.88357	No
Brain-Cortex	Current_Smoking	31665	278575	BMI Interaction-Aware	Age + Sex + PC1:10	ENSG00000187741.14	FANCA	0.347534	0.248636	0.162185	0.695244	No
Brain-Cortex	Current_Smoking	31665	278575	BMI Interaction-Aware	Age + Sex + PC1:10	ENSG00000140995.16	DEF8	-0.346343	0.264235	0.189946	0.725156	No
Brain-Cortex	Current_Smoking	31665	278575	BMI Interaction-Aware	Age + Sex + PC1:10	ENSG00000141013.16	GAS8	-0.063157	0.059182	0.285898	0.804474	No
Brain-Cortex	Current_Smoking	31665	278575	BMI Interaction-Aware	Age + Sex + PC1:10	ENSG00000260528.4	FAM157C	-0.0187089	0.0490455	0.702862	0.949484	No
Brain-Cortex	Current_Smoking	31665	278575	BMI Interaction-Aware	Age + Sex + PC1:10	ENSG00000261172.1	RP11-356C4.5	0.0240863	0.0282158	0.393302	0.858923	No
Brain-Cortex	Current_Smoking	31665	278575	BMI Interaction-Aware	Age + Sex + PC1:10	ENSG00000187624.8	C17orf97	0.0689203	0.0427705	0.107093	0.614272	No
Brain-Cortex	Current_Smoking	31665	278575	BMI Interaction-Aware	Age + Sex + PC1:10	ENSG00000183688.4	RFLNB	0.0705619	0.0763851	0.355609	0.840988	No
Brain-Cortex	Current_Smoking	31665	278575	BMI Interaction-Aware	Age + Sex + PC1:10	ENSG00000141252.19	VPS53	-0.203702	0.399509	0.610135	0.924206	No
Brain-Cortex	Current_Smoking	31665	278575	BMI Interaction-Aware	Age + Sex + PC1:10	ENSG00000167695.14	FAM57A	0.026735	0.0909456	0.768784	0.958692	No
Brain-Cortex	Current_Smoking	31665	278575	BMI Interaction-Aware	Age + Sex + PC1:10	ENSG00000177370.4	TIMM22	-0.322718	0.459893	0.482852	0.888731	No
Brain-Cortex	Current_Smoking	31665	278575	BMI Interaction-Aware	Age + Sex + PC1:10	ENSG00000185561.9	TLCD2	0.175262	0.0946473	0.0640635	0.505967	No
Brain-Cortex	Current_Smoking	31665	278575	BMI Interaction-Aware	Age + Sex + PC1:10	ENSG00000167711.13	SERPINF2	0.0502368	0.0631944	0.426639	0.870125	No
Brain-Cortex	Current_Smoking	31665	278575	BMI Interaction-Aware	Age + Sex + PC1:10	ENSG00000132386.10	SERPINF1	-0.155546	0.204868	0.447704	0.879349	No
Brain-Cortex	Current_Smoking	31665	278575	BMI Interaction-Aware	Age + Sex + PC1:10	ENSG00000132383.11	RPA1	-0.00953477	0.215463	0.964703	0.994941	No
Brain-Cortex	Current_Smoking	31665	278575	BMI Interaction-Aware	Age + Sex + PC1:10	ENSG00000108963.17	DPH1	0.0675988	0.120848	0.57591	0.914374	No
Brain-Cortex	Current_Smoking	31665	278575	BMI Interaction-Aware	Age + Sex + PC1:10	ENSG00000167720.12	SRR	-0.123725	0.0585245	0.0345089	0.412827	No
Brain-Cortex	Current_Smoking	31665	278575	BMI Interaction-Aware	Age + Sex + PC1:10	ENSG00000141255.12	SPATA22	-0.545899	0.279984	0.0512058	0.473194	No
Brain-Cortex	Current_Smoking	31665	278575	BMI Interaction-Aware	Age + Sex + PC1:10	ENSG00000197417.7	SHPK	0.0308267	0.035702	0.387893	0.856433	No
Brain-Cortex	Current_Smoking	31665	278575	BMI Interaction-Aware	Age + Sex + PC1:10	ENSG00000040531.14	CTNS	-0.154682	0.149446	0.300654	0.811483	No
Brain-Cortex	Current_Smoking	31665	278575	BMI Interaction-Aware	Age + Sex + PC1:10	ENSG00000182557.7	SPNS3	-0.462428	0.440871	0.294226	0.809354	No
Brain-Cortex	Current_Smoking	31665	278575	BMI Interaction-Aware	Age + Sex + PC1:10	ENSG00000161921.14	CXCL16	-0.0606108	0.0863754	0.482857	0.888731	No
Brain-Cortex	Current_Smoking	31665	278575	BMI Interaction-Aware	Age + Sex + PC1:10	ENSG00000262165.2	RP11-81A22.5	-0.000400159	0.0225952	0.98587	0.997812	No
Brain-Cortex	Current_Smoking	31665	278575	BMI Interaction-Aware	Age + Sex + PC1:10	ENSG00000108556.7	CHRNE	-0.00654958	0.0298962	0.82659	0.972073	No
Brain-Cortex	Current_Smoking	31665	278575	BMI Interaction-Aware	Age + Sex + PC1:10	ENSG00000091640.7	SPAG7	0.241136	0.173879	0.165503	0.69758	No
Brain-Cortex	Current_Smoking	31665	278575	BMI Interaction-Aware	Age + Sex + PC1:10	ENSG00000167840.13	ZNF232	0.00637519	0.129884	0.960853	0.994276	No
Brain-Cortex	Current_Smoking	31665	278575	BMI Interaction-Aware	Age + Sex + PC1:10	ENSG00000129204.16	USP6	0.0100345	0.0400583	0.802203	0.966931	No
Brain-Cortex	Current_Smoking	31665	278575	BMI Interaction-Aware	Age + Sex + PC1:10	ENSG00000108559.11	NUP88	-1.75853	1.34776	0.191969	0.725921	No
Brain-Cortex	Current_Smoking	31665	278575	BMI Interaction-Aware	Age + Sex + PC1:10	ENSG00000167842.15	MIS12	0.0688783	0.157979	0.662839	0.940377	No
Brain-Cortex	Current_Smoking	31665	278575	BMI Interaction-Aware	Age + Sex + PC1:10	ENSG00000181885.18	CLDN7	-0.00691236	0.297204	0.981445	0.997309	No
Brain-Cortex	Current_Smoking	31665	278575	BMI Interaction-Aware	Age + Sex + PC1:10	ENSG00000181856.14	SLC2A4	0.183143	0.0716416	0.0105768	0.254098	No
Brain-Cortex	Current_Smoking	31665	278575	BMI Interaction-Aware	Age + Sex + PC1:10	ENSG00000161955.16	TNFSF13	1.16002	0.874751	0.1848	0.721995	No
Brain-Cortex	Current_Smoking	31665	278575	BMI Interaction-Aware	Age + Sex + PC1:10	ENSG00000141504.11	SAT2	-0.0525218	0.272202	0.846997	0.975387	No
Brain-Cortex	Current_Smoking	31665	278575	BMI Interaction-Aware	Age + Sex + PC1:10	ENSG00000179593.15	ALOX15B	-0.0474373	0.357062	0.894308	0.984082	No
Brain-Cortex	Current_Smoking	31665	278575	BMI Interaction-Aware	Age + Sex + PC1:10	ENSG00000184619.3	KRBA2	0.0135791	0.0545577	0.803442	0.967599	No
Brain-Cortex	Current_Smoking	31665	278575	BMI Interaction-Aware	Age + Sex + PC1:10	ENSG00000065325.12	GLP2R	-0.0904926	0.0618409	0.143382	0.672824	No
Brain-Cortex	Current_Smoking	31665	278575	BMI Interaction-Aware	Age + Sex + PC1:10	ENSG00000109047.7	RCVRN	-0.0237395	0.0201622	0.239027	0.765337	No
Brain-Cortex	Current_Smoking	31665	278575	BMI Interaction-Aware	Age + Sex + PC1:10	ENSG00000133028.10	SCO1	1.35996	0.763889	0.0750248	0.533693	No
Brain-Cortex	Current_Smoking	31665	278575	BMI Interaction-Aware	Age + Sex + PC1:10	ENSG00000170222.11	ADPRM	0.45442	0.259411	0.0798195	0.546839	No
Brain-Cortex	Current_Smoking	31665	278575	BMI Interaction-Aware	Age + Sex + PC1:10	ENSG00000187824.8	TMEM220	-0.163991	0.0842164	0.0515046	0.473459	No
Brain-Cortex	Current_Smoking	31665	278575	BMI Interaction-Aware	Age + Sex + PC1:10	ENSG00000006744.18	ELAC2	-0.246455	0.139585	0.0774599	0.538376	No
Brain-Cortex	Current_Smoking	31665	278575	BMI Interaction-Aware	Age + Sex + PC1:10	ENSG00000125430.8	HS3ST3B1	0.0385464	0.0490153	0.431624	0.87152	No
Brain-Cortex	Current_Smoking	31665	278575	BMI Interaction-Aware	Age + Sex + PC1:10	ENSG00000125409.12	TEKT3	-0.0322824	0.0835894	0.699348	0.948035	No
Brain-Cortex	Current_Smoking	31665	278575	BMI Interaction-Aware	Age + Sex + PC1:10	ENSG00000214946.14	TBC1D26	-0.0309189	0.0381917	0.418186	0.865541	No
Brain-Cortex	Current_Smoking	31665	278575	BMI Interaction-Aware	Age + Sex + PC1:10	ENSG00000276855.1	CTD-3157E16.2	0.040661	0.0913773	0.656334	0.938121	No
Brain-Cortex	Current_Smoking	31665	278575	BMI Interaction-Aware	Age + Sex + PC1:10	ENSG00000170425.3	ADORA2B	0.57269	0.871193	0.510947	0.894552	No
Brain-Cortex	Current_Smoking	31665	278575	BMI Interaction-Aware	Age + Sex + PC1:10	ENSG00000214941.7	ZSWIM7	-0.0423816	0.0944721	0.653709	0.936828	No
Brain-Cortex	Current_Smoking	31665	278575	BMI Interaction-Aware	Age + Sex + PC1:10	ENSG00000166582.9	CENPV	0.0595894	0.0835242	0.475574	0.886014	No
Brain-Cortex	Current_Smoking	31665	278575	BMI Interaction-Aware	Age + Sex + PC1:10	ENSG00000187688.14	TRPV2	-0.0370426	0.0226183	0.101479	0.599928	No
Brain-Cortex	Current_Smoking	31665	278575	BMI Interaction-Aware	Age + Sex + PC1:10	ENSG00000154803.12	FLCN	-0.0572834	0.191119	0.764386	0.958692	No
Brain-Cortex	Current_Smoking	31665	278575	BMI Interaction-Aware	Age + Sex + PC1:10	ENSG00000108591.9	DRG2	-0.132948	0.256173	0.603778	0.92231	No
Brain-Cortex	Current_Smoking	31665	278575	BMI Interaction-Aware	Age + Sex + PC1:10	ENSG00000091536.16	MYO15A	0.210766	0.136073	0.121399	0.633942	No
Brain-Cortex	Current_Smoking	31665	278575	BMI Interaction-Aware	Age + Sex + PC1:10	ENSG00000091542.8	ALKBH5	-3.36926	2.28652	0.140608	0.668384	No
Brain-Cortex	Current_Smoking	31665	278575	BMI Interaction-Aware	Age + Sex + PC1:10	ENSG00000177302.14	TOP3A	1.6628	0.905068	0.066179	0.511332	No
Brain-Cortex	Current_Smoking	31665	278575	BMI Interaction-Aware	Age + Sex + PC1:10	ENSG00000176974.19	SHMT1	-0.447725	0.440845	0.309816	0.814076	No
Brain-Cortex	Current_Smoking	31665	278575	BMI Interaction-Aware	Age + Sex + PC1:10	ENSG00000220161.4	LINC02076	-0.2507	0.258629	0.332375	0.829077	No
Brain-Cortex	Current_Smoking	31665	278575	BMI Interaction-Aware	Age + Sex + PC1:10	ENSG00000213077.5	FAM106A	0.0206061	0.0202556	0.309009	0.813672	No
Brain-Cortex	Current_Smoking	31665	278575	BMI Interaction-Aware	Age + Sex + PC1:10	ENSG00000171928.13	TVP23B	0.0077124	0.155972	0.960563	0.994276	No
Brain-Cortex	Current_Smoking	31665	278575	BMI Interaction-Aware	Age + Sex + PC1:10	ENSG00000235979.8	AC004448.5	0.00462642	0.0633416	0.941775	0.993127	No
Brain-Cortex	Current_Smoking	31665	278575	BMI Interaction-Aware	Age + Sex + PC1:10	ENSG00000227078.1	LINC02094	-0.000683881	0.115033	0.995257	0.999146	No
Brain-Cortex	Current_Smoking	31665	278575	BMI Interaction-Aware	Age + Sex + PC1:10	ENSG00000007171.16	NOS2	0.267296	0.141287	0.0585085	0.494668	No
Brain-Cortex	Current_Smoking	31665	278575	BMI Interaction-Aware	Age + Sex + PC1:10	ENSG00000232859.9	LYRM9	0.0231056	0.0848837	0.785466	0.9624	No
Brain-Cortex	Current_Smoking	31665	278575	BMI Interaction-Aware	Age + Sex + PC1:10	ENSG00000004142.11	POLDIP2	0.970266	0.692146	0.160968	0.694365	No
Brain-Cortex	Current_Smoking	31665	278575	BMI Interaction-Aware	Age + Sex + PC1:10	ENSG00000167525.13	PROCA1	0.197496	0.152251	0.19457	0.730286	No
Brain-Cortex	Current_Smoking	31665	278575	BMI Interaction-Aware	Age + Sex + PC1:10	ENSG00000221995.5	TIAF1	-0.17168	0.107095	0.108922	0.615555	No
Brain-Cortex	Current_Smoking	31665	278575	BMI Interaction-Aware	Age + Sex + PC1:10	ENSG00000176927.15	EFCAB5	0.163053	0.086777	0.0602454	0.499388	No
Brain-Cortex	Current_Smoking	31665	278575	BMI Interaction-Aware	Age + Sex + PC1:10	ENSG00000108587.15	GOSR1	-0.398712	0.205267	0.0520873	0.476037	No
Brain-Cortex	Current_Smoking	31665	278575	BMI Interaction-Aware	Age + Sex + PC1:10	ENSG00000176390.11	CRLF3	0.612455	0.77383	0.428676	0.871273	No
Brain-Cortex	Current_Smoking	31665	278575	BMI Interaction-Aware	Age + Sex + PC1:10	ENSG00000266490.1	CTD-2349P21.9	0.012739	0.0495191	0.796983	0.964382	No
Brain-Cortex	Current_Smoking	31665	278575	BMI Interaction-Aware	Age + Sex + PC1:10	ENSG00000141314.12	RHBDL3	-0.174295	0.166357	0.294768	0.809572	No
Brain-Cortex	Current_Smoking	31665	278575	BMI Interaction-Aware	Age + Sex + PC1:10	ENSG00000006042.11	TMEM98	0.11624	0.135986	0.392666	0.858923	No
Brain-Cortex	Current_Smoking	31665	278575	BMI Interaction-Aware	Age + Sex + PC1:10	ENSG00000181291.6	TMEM132E	-0.0755785	0.151033	0.616786	0.92615	No
Brain-Cortex	Current_Smoking	31665	278575	BMI Interaction-Aware	Age + Sex + PC1:10	ENSG00000005156.11	LIG3	-0.149017	0.140844	0.29004	0.804806	No
Brain-Cortex	Current_Smoking	31665	278575	BMI Interaction-Aware	Age + Sex + PC1:10	ENSG00000166750.9	SLFN5	-0.0700524	0.0791387	0.376057	0.850588	No
Brain-Cortex	Current_Smoking	31665	278575	BMI Interaction-Aware	Age + Sex + PC1:10	ENSG00000006125.17	AP2B1	-3.68975	2.3095	0.110123	0.615555	No
Brain-Cortex	Current_Smoking	31665	278575	BMI Interaction-Aware	Age + Sex + PC1:10	ENSG00000276085.1	CCL3L3	-0.00907868	0.0197487	0.645724	0.935825	No
Brain-Cortex	Current_Smoking	31665	278575	BMI Interaction-Aware	Age + Sex + PC1:10	ENSG00000276070.4	CCL4L2	-0.00683349	0.012944	0.597549	0.92048	No
Brain-Cortex	Current_Smoking	31665	278575	BMI Interaction-Aware	Age + Sex + PC1:10	ENSG00000278311.4	GGNBP2	-0.179535	0.486784	0.712263	0.949601	No
Brain-Cortex	Current_Smoking	31665	278575	BMI Interaction-Aware	Age + Sex + PC1:10	ENSG00000278535.4	DHRS11	-0.00159992	0.0776727	0.983566	0.997473	No
Brain-Cortex	Current_Smoking	31665	278575	BMI Interaction-Aware	Age + Sex + PC1:10	ENSG00000275720.1	CTB-75G16.3	-0.0309509	0.0687695	0.652663	0.936803	No
Brain-Cortex	Current_Smoking	31665	278575	BMI Interaction-Aware	Age + Sex + PC1:10	ENSG00000276234.4	TADA2A	1.58681	0.582688	0.00646398	0.19951	No
Brain-Cortex	Current_Smoking	31665	278575	BMI Interaction-Aware	Age + Sex + PC1:10	ENSG00000274512.5	TBC1D3L	0.000758957	0.0129596	0.9533	0.994055	No
Brain-Cortex	Current_Smoking	31665	278575	BMI Interaction-Aware	Age + Sex + PC1:10	ENSG00000274419.6	TBC1D3D	0.000599877	0.0057389	0.91675	0.987955	No
Brain-Cortex	Current_Smoking	31665	278575	BMI Interaction-Aware	Age + Sex + PC1:10	ENSG00000277399.4	GPR179	0.310179	0.293888	0.291227	0.806169	No
Brain-Cortex	Current_Smoking	31665	278575	BMI Interaction-Aware	Age + Sex + PC1:10	ENSG00000008838.19	MED24	0.636558	0.624979	0.308428	0.813672	No
Brain-Cortex	Current_Smoking	31665	278575	BMI Interaction-Aware	Age + Sex + PC1:10	ENSG00000108352.11	RAPGEFL1	-0.202076	0.210418	0.336876	0.831879	No
Brain-Cortex	Current_Smoking	31665	278575	BMI Interaction-Aware	Age + Sex + PC1:10	ENSG00000094796.4	KRT31	0.256372	0.211671	0.225827	0.753707	No
Brain-Cortex	Current_Smoking	31665	278575	BMI Interaction-Aware	Age + Sex + PC1:10	ENSG00000171346.15	KRT15	-0.0157094	0.252274	0.950347	0.99348	No
Brain-Cortex	Current_Smoking	31665	278575	BMI Interaction-Aware	Age + Sex + PC1:10	ENSG00000141698.16	NT5C3B	-0.224339	0.233133	0.335911	0.831093	No
Brain-Cortex	Current_Smoking	31665	278575	BMI Interaction-Aware	Age + Sex + PC1:10	ENSG00000187595.15	ZNF385C	0.0437439	0.204326	0.830478	0.973635	No
Brain-Cortex	Current_Smoking	31665	278575	BMI Interaction-Aware	Age + Sex + PC1:10	ENSG00000177469.12	PTRF	-0.393144	0.197796	0.0468532	0.461262	No
Brain-Cortex	Current_Smoking	31665	278575	BMI Interaction-Aware	Age + Sex + PC1:10	ENSG00000033627.16	ATP6V0A1	0.634208	1.48665	0.669669	0.941667	No
Brain-Cortex	Current_Smoking	31665	278575	BMI Interaction-Aware	Age + Sex + PC1:10	ENSG00000108784.9	NAGLU	-0.269802	0.247706	0.276064	0.79721	No
Brain-Cortex	Current_Smoking	31665	278575	BMI Interaction-Aware	Age + Sex + PC1:10	ENSG00000037042.8	TUBG2	0.063781	0.473395	0.892824	0.983999	No
Brain-Cortex	Current_Smoking	31665	278575	BMI Interaction-Aware	Age + Sex + PC1:10	ENSG00000161653.10	NAGS	0.0873994	0.0450957	0.0526125	0.476755	No
Brain-Cortex	Current_Smoking	31665	278575	BMI Interaction-Aware	Age + Sex + PC1:10	ENSG00000013306.15	SLC25A39	0.0847045	0.13881	0.541718	0.904395	No
Brain-Cortex	Current_Smoking	31665	278575	BMI Interaction-Aware	Age + Sex + PC1:10	ENSG00000161692.17	DBF4B	-0.0184604	0.0610915	0.762518	0.958409	No
Brain-Cortex	Current_Smoking	31665	278575	BMI Interaction-Aware	Age + Sex + PC1:10	ENSG00000172992.11	DCAKD	-0.570665	0.435252	0.189819	0.725156	No
Brain-Cortex	Current_Smoking	31665	278575	BMI Interaction-Aware	Age + Sex + PC1:10	ENSG00000225190.10	PLEKHM1	-0.366077	0.256943	0.154232	0.686953	No
Brain-Cortex	Current_Smoking	31665	278575	BMI Interaction-Aware	Age + Sex + PC1:10	ENSG00000120071.13	KANSL1	-0.0651529	0.0936104	0.486429	0.889638	No
Brain-Cortex	Current_Smoking	31665	278575	BMI Interaction-Aware	Age + Sex + PC1:10	ENSG00000228696.8	ARL17B	-0.0139596	0.0201217	0.487833	0.889638	No
Brain-Cortex	Current_Smoking	31665	278575	BMI Interaction-Aware	Age + Sex + PC1:10	ENSG00000176681.14	LRRC37A	-0.00910607	0.0446583	0.838427	0.974581	No
Brain-Cortex	Current_Smoking	31665	278575	BMI Interaction-Aware	Age + Sex + PC1:10	ENSG00000238083.7	LRRC37A2	-0.0753643	0.042094	0.0733928	0.528542	No
Brain-Cortex	Current_Smoking	31665	278575	BMI Interaction-Aware	Age + Sex + PC1:10	ENSG00000185829.17	ARL17A	-0.0390192	0.0209447	0.0624681	0.505206	No
Brain-Cortex	Current_Smoking	31665	278575	BMI Interaction-Aware	Age + Sex + PC1:10	ENSG00000108379.9	WNT3	-0.000537888	0.0213214	0.979873	0.997131	No
Brain-Cortex	Current_Smoking	31665	278575	BMI Interaction-Aware	Age + Sex + PC1:10	ENSG00000178852.15	EFCAB13	-0.0206642	0.068329	0.76233	0.958409	No
Brain-Cortex	Current_Smoking	31665	278575	BMI Interaction-Aware	Age + Sex + PC1:10	ENSG00000141294.9	LRRC46	-0.0182836	0.123959	0.88274	0.983286	No
Brain-Cortex	Current_Smoking	31665	278575	BMI Interaction-Aware	Age + Sex + PC1:10	ENSG00000141295.13	SCRN2	0.177372	0.552042	0.747982	0.956573	No
Brain-Cortex	Current_Smoking	31665	278575	BMI Interaction-Aware	Age + Sex + PC1:10	ENSG00000108439.9	PNPO	0.125506	0.583168	0.829601	0.973377	No
Brain-Cortex	Current_Smoking	31665	278575	BMI Interaction-Aware	Age + Sex + PC1:10	ENSG00000170703.15	TTLL6	-0.213942	0.083322	0.0102388	0.249698	No
Brain-Cortex	Current_Smoking	31665	278575	BMI Interaction-Aware	Age + Sex + PC1:10	ENSG00000159199.13	ATP5G1	1.80168	0.597076	0.00254869	0.108418	No
Brain-Cortex	Current_Smoking	31665	278575	BMI Interaction-Aware	Age + Sex + PC1:10	ENSG00000159210.9	SNF8	1.18733	0.316175	0.000173142	0.0133878	Yes
Brain-Cortex	Current_Smoking	31665	278575	BMI Interaction-Aware	Age + Sex + PC1:10	ENSG00000108823.15	SGCA	-0.0192239	0.0284786	0.499657	0.893789	No
Brain-Cortex	Current_Smoking	31665	278575	BMI Interaction-Aware	Age + Sex + PC1:10	ENSG00000154920.14	EME1	-0.0428517	0.0245638	0.0810704	0.549576	No
Brain-Cortex	Current_Smoking	31665	278575	BMI Interaction-Aware	Age + Sex + PC1:10	ENSG00000136457.9	CHAD	-0.0245895	0.0397414	0.53609	0.90246	No
Brain-Cortex	Current_Smoking	31665	278575	BMI Interaction-Aware	Age + Sex + PC1:10	ENSG00000275897.1	RP11-94C24.13	-0.101896	0.154294	0.508995	0.894552	No
Brain-Cortex	Current_Smoking	31665	278575	BMI Interaction-Aware	Age + Sex + PC1:10	ENSG00000136444.9	RSAD1	1.79036	2.14444	0.403784	0.861454	No
Brain-Cortex	Current_Smoking	31665	278575	BMI Interaction-Aware	Age + Sex + PC1:10	ENSG00000006282.20	SPATA20	0.0604999	0.0438031	0.167224	0.698263	No
Brain-Cortex	Current_Smoking	31665	278575	BMI Interaction-Aware	Age + Sex + PC1:10	ENSG00000239672.7	NME1	0.0161054	0.182076	0.929516	0.992444	No
Brain-Cortex	Current_Smoking	31665	278575	BMI Interaction-Aware	Age + Sex + PC1:10	ENSG00000243678.11	NME2	-0.15294	4.15897	0.970666	0.995933	No
Brain-Cortex	Current_Smoking	31665	278575	BMI Interaction-Aware	Age + Sex + PC1:10	ENSG00000011260.13	UTP18	0.0199274	0.33883	0.953101	0.994055	No
Brain-Cortex	Current_Smoking	31665	278575	BMI Interaction-Aware	Age + Sex + PC1:10	ENSG00000166260.10	COX11	-0.0693367	0.152928	0.650265	0.936264	No
Brain-Cortex	Current_Smoking	31665	278575	BMI Interaction-Aware	Age + Sex + PC1:10	ENSG00000264364.2	DYNLL2	0.312717	1.64064	0.848834	0.975442	No
Brain-Cortex	Current_Smoking	31665	278575	BMI Interaction-Aware	Age + Sex + PC1:10	ENSG00000108384.14	RAD51C	-0.0928421	0.0728997	0.20282	0.736569	No
Brain-Cortex	Current_Smoking	31665	278575	BMI Interaction-Aware	Age + Sex + PC1:10	ENSG00000182628.12	SKA2	0.638899	0.701328	0.362303	0.844919	No
Brain-Cortex	Current_Smoking	31665	278575	BMI Interaction-Aware	Age + Sex + PC1:10	ENSG00000121068.13	TBX2	0.0432574	0.0982276	0.659662	0.939393	No
Brain-Cortex	Current_Smoking	31665	278575	BMI Interaction-Aware	Age + Sex + PC1:10	ENSG00000253506.2	NACA2	0.436562	0.204224	0.0325444	0.406624	No
Brain-Cortex	Current_Smoking	31665	278575	BMI Interaction-Aware	Age + Sex + PC1:10	ENSG00000136492.8	BRIP1	0.0791363	0.090552	0.382155	0.852955	No
Brain-Cortex	Current_Smoking	31665	278575	BMI Interaction-Aware	Age + Sex + PC1:10	ENSG00000173838.11	MARCH10	-0.0995305	0.190711	0.601746	0.922275	No
Brain-Cortex	Current_Smoking	31665	278575	BMI Interaction-Aware	Age + Sex + PC1:10	ENSG00000008283.15	CYB561	0.0325367	0.0406311	0.423257	0.868056	No
Brain-Cortex	Current_Smoking	31665	278575	BMI Interaction-Aware	Age + Sex + PC1:10	ENSG00000136485.14	DCAF7	-4.56271	3.02278	0.131187	0.653994	No
Brain-Cortex	Current_Smoking	31665	278575	BMI Interaction-Aware	Age + Sex + PC1:10	ENSG00000198231.12	DDX42	0.555661	0.297902	0.0621465	0.505206	No
Brain-Cortex	Current_Smoking	31665	278575	BMI Interaction-Aware	Age + Sex + PC1:10	ENSG00000108592.16	FTSJ3	0.0182166	0.0492558	0.711505	0.949558	No
Brain-Cortex	Current_Smoking	31665	278575	BMI Interaction-Aware	Age + Sex + PC1:10	ENSG00000087191.12	PSMC5	0.498282	0.949585	0.599766	0.921276	No
Brain-Cortex	Current_Smoking	31665	278575	BMI Interaction-Aware	Age + Sex + PC1:10	ENSG00000108604.15	SMARCD2	3.15652	2.24961	0.160574	0.693923	No
Brain-Cortex	Current_Smoking	31665	278575	BMI Interaction-Aware	Age + Sex + PC1:10	ENSG00000278730.1	RP11-147L13.11	-0.172927	0.226884	0.445952	0.878413	No
Brain-Cortex	Current_Smoking	31665	278575	BMI Interaction-Aware	Age + Sex + PC1:10	ENSG00000278740.1	RP11-147L13.14	0.0306043	0.0295541	0.300419	0.811483	No
Brain-Cortex	Current_Smoking	31665	278575	BMI Interaction-Aware	Age + Sex + PC1:10	ENSG00000108932.11	SLC16A6	-0.0287381	0.0760991	0.705697	0.949558	No
Brain-Cortex	Current_Smoking	31665	278575	BMI Interaction-Aware	Age + Sex + PC1:10	ENSG00000227036.6	LINC00511	0.0531333	0.342101	0.876573	0.982932	No
Brain-Cortex	Current_Smoking	31665	278575	BMI Interaction-Aware	Age + Sex + PC1:10	ENSG00000172794.19	RAB37	-0.129437	0.18979	0.49524	0.892237	No
Brain-Cortex	Current_Smoking	31665	278575	BMI Interaction-Aware	Age + Sex + PC1:10	ENSG00000125450.10	NUP85	-0.137617	0.120238	0.2524	0.777521	No
Brain-Cortex	Current_Smoking	31665	278575	BMI Interaction-Aware	Age + Sex + PC1:10	ENSG00000266714.6	MYO15B	0.111089	0.135602	0.412655	0.864696	No
Brain-Cortex	Current_Smoking	31665	278575	BMI Interaction-Aware	Age + Sex + PC1:10	ENSG00000141569.10	TRIM65	0.0365756	0.156915	0.81569	0.969356	No
Brain-Cortex	Current_Smoking	31665	278575	BMI Interaction-Aware	Age + Sex + PC1:10	ENSG00000188878.19	FBF1	-0.0474223	0.103412	0.64654	0.935955	No
Brain-Cortex	Current_Smoking	31665	278575	BMI Interaction-Aware	Age + Sex + PC1:10	ENSG00000257949.6	TEN1	-0.00982479	0.0751531	0.895989	0.984082	No
Brain-Cortex	Current_Smoking	31665	278575	BMI Interaction-Aware	Age + Sex + PC1:10	ENSG00000250506.7	CDK3	-0.0454116	0.104338	0.663393	0.94044	No
Brain-Cortex	Current_Smoking	31665	278575	BMI Interaction-Aware	Age + Sex + PC1:10	ENSG00000141576.14	RNF157	-0.0328796	0.672668	0.961015	0.994276	No
Brain-Cortex	Current_Smoking	31665	278575	BMI Interaction-Aware	Age + Sex + PC1:10	ENSG00000129646.14	QRICH2	0.691423	0.501244	0.167767	0.698402	No
Brain-Cortex	Current_Smoking	31665	278575	BMI Interaction-Aware	Age + Sex + PC1:10	ENSG00000161542.16	PRPSAP1	0.118154	0.335986	0.725091	0.952501	No
Brain-Cortex	Current_Smoking	31665	278575	BMI Interaction-Aware	Age + Sex + PC1:10	ENSG00000176170.13	SPHK1	-0.368927	0.255318	0.148466	0.679271	No
Brain-Cortex	Current_Smoking	31665	278575	BMI Interaction-Aware	Age + Sex + PC1:10	ENSG00000129673.9	AANAT	0.0775416	0.129385	0.548968	0.906807	No
Brain-Cortex	Current_Smoking	31665	278575	BMI Interaction-Aware	Age + Sex + PC1:10	ENSG00000182534.13	MXRA7	-0.0477919	0.0938558	0.610608	0.924206	No
Brain-Cortex	Current_Smoking	31665	278575	BMI Interaction-Aware	Age + Sex + PC1:10	ENSG00000267065.2	LINC02080	-0.023238	0.0860833	0.7872	0.96253	No
Brain-Cortex	Current_Smoking	31665	278575	BMI Interaction-Aware	Age + Sex + PC1:10	ENSG00000267506.5	RP11-13K12.1	-0.0135381	0.0483377	0.779421	0.960861	No
Brain-Cortex	Current_Smoking	31665	278575	BMI Interaction-Aware	Age + Sex + PC1:10	ENSG00000267466.1	RP11-13K12.5	-0.00455642	0.0507535	0.928466	0.992303	No
Brain-Cortex	Current_Smoking	31665	278575	BMI Interaction-Aware	Age + Sex + PC1:10	ENSG00000087157.18	PGS1	0.0111805	0.482849	0.981526	0.997309	No
Brain-Cortex	Current_Smoking	31665	278575	BMI Interaction-Aware	Age + Sex + PC1:10	ENSG00000055483.19	USP36	-0.0862326	0.13307	0.516969	0.897777	No
Brain-Cortex	Current_Smoking	31665	278575	BMI Interaction-Aware	Age + Sex + PC1:10	ENSG00000167280.16	ENGASE	0.433939	0.245217	0.0767916	0.537505	No
Brain-Cortex	Current_Smoking	31665	278575	BMI Interaction-Aware	Age + Sex + PC1:10	ENSG00000141519.14	CCDC40	0.0735133	0.0288575	0.0108511	0.254516	No
Brain-Cortex	Current_Smoking	31665	278575	BMI Interaction-Aware	Age + Sex + PC1:10	ENSG00000171298.12	GAA	0.139915	0.116264	0.22881	0.755411	No
Brain-Cortex	Current_Smoking	31665	278575	BMI Interaction-Aware	Age + Sex + PC1:10	ENSG00000173821.19	RNF213	0.114862	0.102051	0.260363	0.786048	No
Brain-Cortex	Current_Smoking	31665	278575	BMI Interaction-Aware	Age + Sex + PC1:10	ENSG00000262873.1	CTD-2561B21.11	-0.0241214	0.0360491	0.503415	0.894304	No
Brain-Cortex	Current_Smoking	31665	278575	BMI Interaction-Aware	Age + Sex + PC1:10	ENSG00000262877.4	RP11-1055B8.4	0.0159438	0.0247448	0.519363	0.898798	No
Brain-Cortex	Current_Smoking	31665	278575	BMI Interaction-Aware	Age + Sex + PC1:10	ENSG00000182612.10	TSPAN10	-0.0623544	0.0549623	0.256587	0.781656	No
Brain-Cortex	Current_Smoking	31665	278575	BMI Interaction-Aware	Age + Sex + PC1:10	ENSG00000185298.12	CCDC137	0.13334	0.399435	0.738513	0.955057	No
Brain-Cortex	Current_Smoking	31665	278575	BMI Interaction-Aware	Age + Sex + PC1:10	ENSG00000214087.8	ARL16	-0.0213027	0.118298	0.857093	0.977293	No
Brain-Cortex	Current_Smoking	31665	278575	BMI Interaction-Aware	Age + Sex + PC1:10	ENSG00000169689.14	CENPX	0.215318	0.105109	0.0405082	0.440252	No
Brain-Cortex	Current_Smoking	31665	278575	BMI Interaction-Aware	Age + Sex + PC1:10	ENSG00000169738.7	DCXR	0.0466151	0.263237	0.859442	0.977827	No
Brain-Cortex	Current_Smoking	31665	278575	BMI Interaction-Aware	Age + Sex + PC1:10	ENSG00000169718.17	DUS1L	0.736535	2.56972	0.774403	0.959294	No
Brain-Cortex	Current_Smoking	31665	278575	BMI Interaction-Aware	Age + Sex + PC1:10	ENSG00000176155.18	CCDC57	-0.648482	0.51413	0.207194	0.740848	No
Brain-Cortex	Current_Smoking	31665	278575	BMI Interaction-Aware	Age + Sex + PC1:10	ENSG00000169660.15	HEXDC	-0.090692	0.192461	0.637482	0.935276	No
Brain-Cortex	Current_Smoking	31665	278575	BMI Interaction-Aware	Age + Sex + PC1:10	ENSG00000178927.17	C17orf62	-0.12254	0.670503	0.854988	0.977091	No
Brain-Cortex	Current_Smoking	31665	278575	BMI Interaction-Aware	Age + Sex + PC1:10	ENSG00000141562.17	NARF	-0.498071	0.660343	0.450693	0.879423	No
Brain-Cortex	Current_Smoking	31665	278575	BMI Interaction-Aware	Age + Sex + PC1:10	ENSG00000141560.14	FN3KRP	0.433578	0.314213	0.167621	0.698402	No
Brain-Cortex	Current_Smoking	31665	278575	BMI Interaction-Aware	Age + Sex + PC1:10	ENSG00000175711.8	B3GNTL1	0.0346355	0.0778183	0.656261	0.938121	No
Brain-Cortex	Current_Smoking	31665	278575	BMI Interaction-Aware	Age + Sex + PC1:10	ENSG00000176105.13	YES1	0.804652	0.412721	0.0512207	0.473194	No
Brain-Cortex	Current_Smoking	31665	278575	BMI Interaction-Aware	Age + Sex + PC1:10	ENSG00000132205.10	EMILIN2	-0.399163	0.319397	0.211395	0.742991	No
Brain-Cortex	Current_Smoking	31665	278575	BMI Interaction-Aware	Age + Sex + PC1:10	ENSG00000177426.20	TGIF1	0.0742562	0.512633	0.884827	0.98346	No
Brain-Cortex	Current_Smoking	31665	278575	BMI Interaction-Aware	Age + Sex + PC1:10	ENSG00000263753.6	LINC00667	0.0235031	0.0684655	0.731385	0.953224	No
Brain-Cortex	Current_Smoking	31665	278575	BMI Interaction-Aware	Age + Sex + PC1:10	ENSG00000101680.14	LAMA1	-0.611724	0.409869	0.135572	0.660366	No
Brain-Cortex	Current_Smoking	31665	278575	BMI Interaction-Aware	Age + Sex + PC1:10	ENSG00000263627.1	PPP4R1-AS1	-0.000554937	0.0118145	0.962537	0.994484	No
Brain-Cortex	Current_Smoking	31665	278575	BMI Interaction-Aware	Age + Sex + PC1:10	ENSG00000134265.12	NAPG	0.0769455	0.256558	0.764242	0.958692	No
Brain-Cortex	Current_Smoking	31665	278575	BMI Interaction-Aware	Age + Sex + PC1:10	ENSG00000154889.16	MPPE1	0.0879862	0.163142	0.589664	0.919055	No
Brain-Cortex	Current_Smoking	31665	278575	BMI Interaction-Aware	Age + Sex + PC1:10	ENSG00000267079.1	RP11-820I16.1	-0.0214216	0.0156943	0.172276	0.703374	No
Brain-Cortex	Current_Smoking	31665	278575	BMI Interaction-Aware	Age + Sex + PC1:10	ENSG00000141391.13	PRELID3A	0.158283	0.599445	0.791742	0.963565	No
Brain-Cortex	Current_Smoking	31665	278575	BMI Interaction-Aware	Age + Sex + PC1:10	ENSG00000267108.1	RP11-861E21.1	0.000824042	0.0202818	0.967591	0.99531	No
Brain-Cortex	Current_Smoking	31665	278575	BMI Interaction-Aware	Age + Sex + PC1:10	ENSG00000101639.18	CEP192	0.0831795	0.0391894	0.0337958	0.409942	No
Brain-Cortex	Current_Smoking	31665	278575	BMI Interaction-Aware	Age + Sex + PC1:10	ENSG00000175322.11	ZNF519	-0.121539	0.342735	0.722879	0.951659	No
Brain-Cortex	Current_Smoking	31665	278575	BMI Interaction-Aware	Age + Sex + PC1:10	ENSG00000180777.13	ANKRD30B	-0.166874	0.0863221	0.0532164	0.478334	No
Brain-Cortex	Current_Smoking	31665	278575	BMI Interaction-Aware	Age + Sex + PC1:10	ENSG00000134490.13	TMEM241	-0.630547	0.318541	0.0477615	0.462373	No
Brain-Cortex	Current_Smoking	31665	278575	BMI Interaction-Aware	Age + Sex + PC1:10	ENSG00000141452.9	C18orf8	-0.481046	0.312235	0.123401	0.639221	No
Brain-Cortex	Current_Smoking	31665	278575	BMI Interaction-Aware	Age + Sex + PC1:10	ENSG00000141458.12	NPC1	-0.521666	0.360017	0.147336	0.678039	No
Brain-Cortex	Current_Smoking	31665	278575	BMI Interaction-Aware	Age + Sex + PC1:10	ENSG00000154040.20	CABYR	-0.180935	0.386438	0.639633	0.93564	No
Brain-Cortex	Current_Smoking	31665	278575	BMI Interaction-Aware	Age + Sex + PC1:10	ENSG00000134765.9	DSC1	0.0361884	0.0428492	0.398361	0.860023	No
Brain-Cortex	Current_Smoking	31665	278575	BMI Interaction-Aware	Age + Sex + PC1:10	ENSG00000186814.13	ZSCAN30	-0.755015	1.68048	0.653225	0.936803	No
Brain-Cortex	Current_Smoking	31665	278575	BMI Interaction-Aware	Age + Sex + PC1:10	ENSG00000274184.1	RP11-158H5.8	0.0803782	0.161771	0.619285	0.926973	No
Brain-Cortex	Current_Smoking	31665	278575	BMI Interaction-Aware	Age + Sex + PC1:10	ENSG00000075643.5	MOCOS	0.00993795	0.0508157	0.844948	0.97525	No
Brain-Cortex	Current_Smoking	31665	278575	BMI Interaction-Aware	Age + Sex + PC1:10	ENSG00000134779.14	TPGS2	-0.105104	0.376335	0.780028	0.960861	No
Brain-Cortex	Current_Smoking	31665	278575	BMI Interaction-Aware	Age + Sex + PC1:10	ENSG00000141469.16	SLC14A1	-0.0311493	0.0904886	0.73067	0.953224	No
Brain-Cortex	Current_Smoking	31665	278575	BMI Interaction-Aware	Age + Sex + PC1:10	ENSG00000152223.12	EPG5	-0.0698118	0.144166	0.628212	0.931022	No
Brain-Cortex	Current_Smoking	31665	278575	BMI Interaction-Aware	Age + Sex + PC1:10	ENSG00000274776.1	RP11-687F6.5	0.354678	0.30608	0.246548	0.77253	No
Brain-Cortex	Current_Smoking	31665	278575	BMI Interaction-Aware	Age + Sex + PC1:10	ENSG00000184828.9	ZBTB7C	-0.250316	0.222346	0.260253	0.785947	No
Brain-Cortex	Current_Smoking	31665	278575	BMI Interaction-Aware	Age + Sex + PC1:10	ENSG00000134042.12	MRO	-0.131599	0.113458	0.246094	0.771924	No
Brain-Cortex	Current_Smoking	31665	278575	BMI Interaction-Aware	Age + Sex + PC1:10	ENSG00000141646.13	SMAD4	0.58676	1.00141	0.557921	0.909074	No
Brain-Cortex	Current_Smoking	31665	278575	BMI Interaction-Aware	Age + Sex + PC1:10	ENSG00000101751.10	POLI	0.184392	0.154137	0.231585	0.7593	No
Brain-Cortex	Current_Smoking	31665	278575	BMI Interaction-Aware	Age + Sex + PC1:10	ENSG00000174448.8	STARD6	-0.03249	0.065796	0.621448	0.927195	No
Brain-Cortex	Current_Smoking	31665	278575	BMI Interaction-Aware	Age + Sex + PC1:10	ENSG00000197563.10	PIGN	0.231616	0.16582	0.162478	0.695244	No
Brain-Cortex	Current_Smoking	31665	278575	BMI Interaction-Aware	Age + Sex + PC1:10	ENSG00000133313.14	CNDP2	-0.111766	0.138773	0.420595	0.866237	No
Brain-Cortex	Current_Smoking	31665	278575	BMI Interaction-Aware	Age + Sex + PC1:10	ENSG00000215421.9	ZNF407	-3.49372	1.4715	0.0175841	0.312066	No
Brain-Cortex	Current_Smoking	31665	278575	BMI Interaction-Aware	Age + Sex + PC1:10	ENSG00000166377.19	ATP9B	0.147401	0.190937	0.440122	0.87623	No
Brain-Cortex	Current_Smoking	31665	278575	BMI Interaction-Aware	Age + Sex + PC1:10	ENSG00000274828.1	RP11-567M16.6	0.0561404	0.113242	0.620067	0.926995	No
Brain-Cortex	Current_Smoking	31665	278575	BMI Interaction-Aware	Age + Sex + PC1:10	ENSG00000141759.14	TXNL4A	-0.783655	1.31607	0.551542	0.907619	No
Brain-Cortex	Current_Smoking	31665	278575	BMI Interaction-Aware	Age + Sex + PC1:10	ENSG00000261126.7	RBFADN	0.091351	0.118814	0.441977	0.876716	No
Brain-Cortex	Current_Smoking	31665	278575	BMI Interaction-Aware	Age + Sex + PC1:10	ENSG00000267127.7	RP11-795F19.5	-0.00379178	0.122881	0.975383	0.996591	No
Brain-Cortex	Current_Smoking	31665	278575	BMI Interaction-Aware	Age + Sex + PC1:10	ENSG00000129946.10	SHC2	0.0384939	0.261187	0.882832	0.983286	No
Brain-Cortex	Current_Smoking	31665	278575	BMI Interaction-Aware	Age + Sex + PC1:10	ENSG00000099866.14	MADCAM1	-0.0299107	0.0723035	0.679107	0.943972	No
Brain-Cortex	Current_Smoking	31665	278575	BMI Interaction-Aware	Age + Sex + PC1:10	ENSG00000267666.2	AC004156.3	-0.105779	0.381599	0.781628	0.9612	No
Brain-Cortex	Current_Smoking	31665	278575	BMI Interaction-Aware	Age + Sex + PC1:10	ENSG00000197766.7	CFD	0.255373	0.24461	0.296487	0.810172	No
Brain-Cortex	Current_Smoking	31665	278575	BMI Interaction-Aware	Age + Sex + PC1:10	ENSG00000065268.10	WDR18	-0.0760852	0.11421	0.505292	0.894552	No
Brain-Cortex	Current_Smoking	31665	278575	BMI Interaction-Aware	Age + Sex + PC1:10	ENSG00000116032.5	GRIN3B	0.00996905	0.0530912	0.851055	0.975861	No
Brain-Cortex	Current_Smoking	31665	278575	BMI Interaction-Aware	Age + Sex + PC1:10	ENSG00000182087.12	TMEM259	-0.0451566	0.205065	0.825711	0.971972	No
Brain-Cortex	Current_Smoking	31665	278575	BMI Interaction-Aware	Age + Sex + PC1:10	ENSG00000099817.11	POLR2E	0.088525	0.220138	0.687586	0.946045	No
Brain-Cortex	Current_Smoking	31665	278575	BMI Interaction-Aware	Age + Sex + PC1:10	ENSG00000160953.15	MUM1	0.745218	0.417538	0.0742948	0.530847	No
Brain-Cortex	Current_Smoking	31665	278575	BMI Interaction-Aware	Age + Sex + PC1:10	ENSG00000115255.10	REEP6	0.0148863	0.109593	0.891954	0.983999	No
Brain-Cortex	Current_Smoking	31665	278575	BMI Interaction-Aware	Age + Sex + PC1:10	ENSG00000104899.7	AMH	-0.0252996	0.027266	0.353469	0.840012	No
Brain-Cortex	Current_Smoking	31665	278575	BMI Interaction-Aware	Age + Sex + PC1:10	ENSG00000130332.14	LSM7	-0.324671	0.291152	0.264796	0.788297	No
Brain-Cortex	Current_Smoking	31665	278575	BMI Interaction-Aware	Age + Sex + PC1:10	ENSG00000099800.7	TIMM13	0.0256492	0.178039	0.885449	0.983494	No
Brain-Cortex	Current_Smoking	31665	278575	BMI Interaction-Aware	Age + Sex + PC1:10	ENSG00000172006.11	ZNF554	0.99371	0.348734	0.0043791	0.156279	No
Brain-Cortex	Current_Smoking	31665	278575	BMI Interaction-Aware	Age + Sex + PC1:10	ENSG00000060558.3	GNA15	-0.0256476	0.0449371	0.568173	0.912695	No
Brain-Cortex	Current_Smoking	31665	278575	BMI Interaction-Aware	Age + Sex + PC1:10	ENSG00000126934.13	MAP2K2	-0.460131	0.332209	0.166032	0.697681	No
Brain-Cortex	Current_Smoking	31665	278575	BMI Interaction-Aware	Age + Sex + PC1:10	ENSG00000077463.14	SIRT6	0.216984	0.25035	0.386093	0.855142	No
Brain-Cortex	Current_Smoking	31665	278575	BMI Interaction-Aware	Age + Sex + PC1:10	ENSG00000105248.15	CCDC94	0.211279	0.177377	0.233603	0.761544	No
Brain-Cortex	Current_Smoking	31665	278575	BMI Interaction-Aware	Age + Sex + PC1:10	ENSG00000178078.11	STAP2	-0.00209362	0.0839534	0.980104	0.997131	No
Brain-Cortex	Current_Smoking	31665	278575	BMI Interaction-Aware	Age + Sex + PC1:10	ENSG00000167671.11	UBXN6	-0.0596718	0.126055	0.635943	0.935021	No
Brain-Cortex	Current_Smoking	31665	278575	BMI Interaction-Aware	Age + Sex + PC1:10	ENSG00000196365.11	LONP1	-0.0837584	0.162738	0.606775	0.922922	No
Brain-Cortex	Current_Smoking	31665	278575	BMI Interaction-Aware	Age + Sex + PC1:10	ENSG00000141994.15	DUS3L	0.0263238	0.181648	0.884777	0.98346	No
Brain-Cortex	Current_Smoking	31665	278575	BMI Interaction-Aware	Age + Sex + PC1:10	ENSG00000181240.13	SLC25A41	-0.079471	0.15875	0.616649	0.92615	No
Brain-Cortex	Current_Smoking	31665	278575	BMI Interaction-Aware	Age + Sex + PC1:10	ENSG00000125734.15	GPR108	-0.0338662	0.0780105	0.664199	0.940637	No
Brain-Cortex	Current_Smoking	31665	278575	BMI Interaction-Aware	Age + Sex + PC1:10	ENSG00000104883.7	PEX11G	-0.153545	0.0962885	0.110794	0.615555	No
Brain-Cortex	Current_Smoking	31665	278575	BMI Interaction-Aware	Age + Sex + PC1:10	ENSG00000104980.7	TIMM44	-0.227052	0.342881	0.50785	0.894552	No
Brain-Cortex	Current_Smoking	31665	278575	BMI Interaction-Aware	Age + Sex + PC1:10	ENSG00000267939.1	CTD-2325M2.1	-0.0123067	0.0360037	0.732488	0.953236	No
Brain-Cortex	Current_Smoking	31665	278575	BMI Interaction-Aware	Age + Sex + PC1:10	ENSG00000233927.4	RPS28	-0.133839	0.238659	0.574937	0.913758	No
Brain-Cortex	Current_Smoking	31665	278575	BMI Interaction-Aware	Age + Sex + PC1:10	ENSG00000099785.10	MARCH2	-0.260902	0.222362	0.240667	0.765903	No
Brain-Cortex	Current_Smoking	31665	278575	BMI Interaction-Aware	Age + Sex + PC1:10	ENSG00000130803.14	ZNF317	1.28454	1.27449	0.313508	0.8159	No
Brain-Cortex	Current_Smoking	31665	278575	BMI Interaction-Aware	Age + Sex + PC1:10	ENSG00000188000.3	OR7D2	-0.0126888	0.0125895	0.313508	0.8159	No
Brain-Cortex	Current_Smoking	31665	278575	BMI Interaction-Aware	Age + Sex + PC1:10	ENSG00000188321.13	ZNF559	-0.0104942	0.0399377	0.792731	0.963565	No
Brain-Cortex	Current_Smoking	31665	278575	BMI Interaction-Aware	Age + Sex + PC1:10	ENSG00000188629.11	ZNF177	-0.00820296	0.0966312	0.932349	0.992722	No
Brain-Cortex	Current_Smoking	31665	278575	BMI Interaction-Aware	Age + Sex + PC1:10	ENSG00000174652.17	ZNF266	0.000444749	0.0385981	0.990807	0.998122	No
Brain-Cortex	Current_Smoking	31665	278575	BMI Interaction-Aware	Age + Sex + PC1:10	ENSG00000278611.1	CTC-543D15.8	0.111638	0.0687943	0.104636	0.60783	No
Brain-Cortex	Current_Smoking	31665	278575	BMI Interaction-Aware	Age + Sex + PC1:10	ENSG00000129347.19	KRI1	0.46824	0.217416	0.0312666	0.401214	No
Brain-Cortex	Current_Smoking	31665	278575	BMI Interaction-Aware	Age + Sex + PC1:10	ENSG00000267100.1	ILF3-AS1	-0.162467	0.263341	0.537271	0.902634	No
Brain-Cortex	Current_Smoking	31665	278575	BMI Interaction-Aware	Age + Sex + PC1:10	ENSG00000242852.6	ZNF709	-0.0536006	0.188606	0.776262	0.959618	No
Brain-Cortex	Current_Smoking	31665	278575	BMI Interaction-Aware	Age + Sex + PC1:10	ENSG00000171223.5	JUNB	-0.139198	0.13944	0.318152	0.820074	No
Brain-Cortex	Current_Smoking	31665	278575	BMI Interaction-Aware	Age + Sex + PC1:10	ENSG00000105607.12	GCDH	-0.0569219	0.0630312	0.366486	0.847489	No
Brain-Cortex	Current_Smoking	31665	278575	BMI Interaction-Aware	Age + Sex + PC1:10	ENSG00000037757.13	MRI1	-0.046867	0.0700123	0.503233	0.894304	No
Brain-Cortex	Current_Smoking	31665	278575	BMI Interaction-Aware	Age + Sex + PC1:10	ENSG00000267519.5	CTD-3252C9.4	0.143983	0.522471	0.78287	0.961808	No
Brain-Cortex	Current_Smoking	31665	278575	BMI Interaction-Aware	Age + Sex + PC1:10	ENSG00000141854.9	MISP3	-0.162775	0.105495	0.122841	0.638003	No
Brain-Cortex	Current_Smoking	31665	278575	BMI Interaction-Aware	Age + Sex + PC1:10	ENSG00000123146.19	ADGRE5	0.517149	0.423199	0.221708	0.749482	No
Brain-Cortex	Current_Smoking	31665	278575	BMI Interaction-Aware	Age + Sex + PC1:10	ENSG00000186529.15	CYP4F3	-0.0208239	0.0287537	0.468934	0.884976	No
Brain-Cortex	Current_Smoking	31665	278575	BMI Interaction-Aware	Age + Sex + PC1:10	ENSG00000186204.14	CYP4F12	0.0284004	0.0314524	0.366544	0.847489	No
Brain-Cortex	Current_Smoking	31665	278575	BMI Interaction-Aware	Age + Sex + PC1:10	ENSG00000072958.8	AP1M1	0.430476	0.638815	0.500396	0.89403	No
Brain-Cortex	Current_Smoking	31665	278575	BMI Interaction-Aware	Age + Sex + PC1:10	ENSG00000105072.8	C19orf44	0.139952	0.0870682	0.10797	0.615555	No
Brain-Cortex	Current_Smoking	31665	278575	BMI Interaction-Aware	Age + Sex + PC1:10	ENSG00000099330.8	OCEL1	-0.180524	0.09207	0.0499111	0.467811	No
Brain-Cortex	Current_Smoking	31665	278575	BMI Interaction-Aware	Age + Sex + PC1:10	ENSG00000160117.14	ANKLE1	-0.146302	0.425515	0.730978	0.953224	No
Brain-Cortex	Current_Smoking	31665	278575	BMI Interaction-Aware	Age + Sex + PC1:10	ENSG00000130312.6	MRPL34	0.198065	0.115478	0.086313	0.564992	No
Brain-Cortex	Current_Smoking	31665	278575	BMI Interaction-Aware	Age + Sex + PC1:10	ENSG00000141971.12	MVB12A	0.59138	1.52959	0.699033	0.948035	No
Brain-Cortex	Current_Smoking	31665	278575	BMI Interaction-Aware	Age + Sex + PC1:10	ENSG00000248099.3	INSL3	0.0373922	0.0407243	0.358525	0.842722	No
Brain-Cortex	Current_Smoking	31665	278575	BMI Interaction-Aware	Age + Sex + PC1:10	ENSG00000130518.16	KIAA1683	0.098665	0.065119	0.129734	0.651971	No
Brain-Cortex	Current_Smoking	31665	278575	BMI Interaction-Aware	Age + Sex + PC1:10	ENSG00000130517.13	PGPEP1	0.0731915	0.144248	0.611873	0.925132	No
Brain-Cortex	Current_Smoking	31665	278575	BMI Interaction-Aware	Age + Sex + PC1:10	ENSG00000105700.10	KXD1	-1.78676	2.95221	0.545026	0.906348	No
Brain-Cortex	Current_Smoking	31665	278575	BMI Interaction-Aware	Age + Sex + PC1:10	ENSG00000254901.7	BORCS8	0.546317	0.274086	0.0462366	0.460402	No
Brain-Cortex	Current_Smoking	31665	278575	BMI Interaction-Aware	Age + Sex + PC1:10	ENSG00000181896.11	ZNF101	0.0874759	0.168833	0.604374	0.922481	No
Brain-Cortex	Current_Smoking	31665	278575	BMI Interaction-Aware	Age + Sex + PC1:10	ENSG00000266904.5	LINC00663	-0.100821	0.131917	0.444703	0.877413	No
Brain-Cortex	Current_Smoking	31665	278575	BMI Interaction-Aware	Age + Sex + PC1:10	ENSG00000256771.3	ZNF253	-0.161464	1.30687	0.901671	0.984955	No
Brain-Cortex	Current_Smoking	31665	278575	BMI Interaction-Aware	Age + Sex + PC1:10	ENSG00000237440.8	ZNF737	-0.10262	0.174364	0.556171	0.908061	No
Brain-Cortex	Current_Smoking	31665	278575	BMI Interaction-Aware	Age + Sex + PC1:10	ENSG00000188171.15	ZNF626	0.233907	0.389213	0.547858	0.906558	No
Brain-Cortex	Current_Smoking	31665	278575	BMI Interaction-Aware	Age + Sex + PC1:10	ENSG00000196268.11	ZNF493	-0.0731252	0.30719	0.811846	0.968559	No
Brain-Cortex	Current_Smoking	31665	278575	BMI Interaction-Aware	Age + Sex + PC1:10	ENSG00000268658.5	LINC00664	0.104139	0.0848892	0.21991	0.748718	No
Brain-Cortex	Current_Smoking	31665	278575	BMI Interaction-Aware	Age + Sex + PC1:10	ENSG00000268555.1	RP11-678G14.3	0.0323256	0.0294882	0.272983	0.795701	No
Brain-Cortex	Current_Smoking	31665	278575	BMI Interaction-Aware	Age + Sex + PC1:10	ENSG00000197020.10	ZNF100	-0.0331713	0.139507	0.812055	0.968559	No
Brain-Cortex	Current_Smoking	31665	278575	BMI Interaction-Aware	Age + Sex + PC1:10	ENSG00000160321.14	ZNF208	0.0283175	0.015284	0.0639171	0.505709	No
Brain-Cortex	Current_Smoking	31665	278575	BMI Interaction-Aware	Age + Sex + PC1:10	ENSG00000197134.11	ZNF257	-0.0844711	0.080299	0.292819	0.807728	No
Brain-Cortex	Current_Smoking	31665	278575	BMI Interaction-Aware	Age + Sex + PC1:10	ENSG00000269067.1	ZNF728	-0.0208385	0.0972742	0.830372	0.973635	No
Brain-Cortex	Current_Smoking	31665	278575	BMI Interaction-Aware	Age + Sex + PC1:10	ENSG00000268362.5	CTD-2017D11.1	-0.0255437	0.0396691	0.519627	0.898798	No
Brain-Cortex	Current_Smoking	31665	278575	BMI Interaction-Aware	Age + Sex + PC1:10	ENSG00000261824.6	LINC00662	0.178062	0.209306	0.394923	0.859311	No
Brain-Cortex	Current_Smoking	31665	278575	BMI Interaction-Aware	Age + Sex + PC1:10	ENSG00000261770.1	CTC-459F4.1	0.0132654	0.0160114	0.407391	0.863488	No
Brain-Cortex	Current_Smoking	31665	278575	BMI Interaction-Aware	Age + Sex + PC1:10	ENSG00000105185.11	PDCD5	-0.304553	0.264041	0.248734	0.774787	No
Brain-Cortex	Current_Smoking	31665	278575	BMI Interaction-Aware	Age + Sex + PC1:10	ENSG00000021488.12	SLC7A9	-0.024696	0.0238787	0.30103	0.811483	No
Brain-Cortex	Current_Smoking	31665	278575	BMI Interaction-Aware	Age + Sex + PC1:10	ENSG00000131944.9	FAAP24	0.1345	0.107986	0.212934	0.742991	No
Brain-Cortex	Current_Smoking	31665	278575	BMI Interaction-Aware	Age + Sex + PC1:10	ENSG00000124299.13	PEPD	0.162767	0.117419	0.165683	0.69758	No
Brain-Cortex	Current_Smoking	31665	278575	BMI Interaction-Aware	Age + Sex + PC1:10	ENSG00000166398.12	KIAA0355	0.650064	1.74095	0.708853	0.949558	No
Brain-Cortex	Current_Smoking	31665	278575	BMI Interaction-Aware	Age + Sex + PC1:10	ENSG00000089335.20	ZNF302	0.0929521	0.0923603	0.31422	0.816685	No
Brain-Cortex	Current_Smoking	31665	278575	BMI Interaction-Aware	Age + Sex + PC1:10	ENSG00000197841.14	ZNF181	-0.068295	0.163999	0.677091	0.943945	No
Brain-Cortex	Current_Smoking	31665	278575	BMI Interaction-Aware	Age + Sex + PC1:10	ENSG00000012124.16	CD22	0.211011	0.57935	0.715694	0.950209	No
Brain-Cortex	Current_Smoking	31665	278575	BMI Interaction-Aware	Age + Sex + PC1:10	ENSG00000105668.7	UPK1A	-0.0603428	0.0390069	0.121869	0.634606	No
Brain-Cortex	Current_Smoking	31665	278575	BMI Interaction-Aware	Age + Sex + PC1:10	ENSG00000011590.13	ZBTB32	0.0490519	0.0392496	0.211393	0.742991	No
Brain-Cortex	Current_Smoking	31665	278575	BMI Interaction-Aware	Age + Sex + PC1:10	ENSG00000161265.14	U2AF1L4	-0.273052	0.335838	0.41619	0.864696	No
Brain-Cortex	Current_Smoking	31665	278575	BMI Interaction-Aware	Age + Sex + PC1:10	ENSG00000075702.16	WDR62	0.293114	0.775203	0.705347	0.949558	No
Brain-Cortex	Current_Smoking	31665	278575	BMI Interaction-Aware	Age + Sex + PC1:10	ENSG00000126247.10	CAPNS1	0.570803	0.381256	0.13435	0.660014	No
Brain-Cortex	Current_Smoking	31665	278575	BMI Interaction-Aware	Age + Sex + PC1:10	ENSG00000161281.10	COX7A1	0.211227	0.149773	0.158447	0.692847	No
Brain-Cortex	Current_Smoking	31665	278575	BMI Interaction-Aware	Age + Sex + PC1:10	ENSG00000196357.11	ZNF565	0.34498	0.264868	0.192759	0.727312	No
Brain-Cortex	Current_Smoking	31665	278575	BMI Interaction-Aware	Age + Sex + PC1:10	ENSG00000232677.6	LINC00665	0.110422	0.0927599	0.233886	0.76196	No
Brain-Cortex	Current_Smoking	31665	278575	BMI Interaction-Aware	Age + Sex + PC1:10	ENSG00000186020.12	ZNF529	-0.202052	2.04565	0.921319	0.989383	No
Brain-Cortex	Current_Smoking	31665	278575	BMI Interaction-Aware	Age + Sex + PC1:10	ENSG00000198453.12	ZNF568	-0.633201	0.722614	0.380887	0.852338	No
Brain-Cortex	Current_Smoking	31665	278575	BMI Interaction-Aware	Age + Sex + PC1:10	ENSG00000226686.7	LINC01535	0.0116174	0.00893059	0.193306	0.728293	No
Brain-Cortex	Current_Smoking	31665	278575	BMI Interaction-Aware	Age + Sex + PC1:10	ENSG00000196381.10	ZNF781	0.0731426	0.120395	0.543505	0.905424	No
Brain-Cortex	Current_Smoking	31665	278575	BMI Interaction-Aware	Age + Sex + PC1:10	ENSG00000196218.12	RYR1	0.0370837	0.360953	0.918171	0.988267	No
Brain-Cortex	Current_Smoking	31665	278575	BMI Interaction-Aware	Age + Sex + PC1:10	ENSG00000104823.8	ECH1	-0.0776861	0.272146	0.775293	0.959327	No
Brain-Cortex	Current_Smoking	31665	278575	BMI Interaction-Aware	Age + Sex + PC1:10	ENSG00000104825.16	NFKBIB	-0.699452	0.390468	0.0732426	0.528542	No
Brain-Cortex	Current_Smoking	31665	278575	BMI Interaction-Aware	Age + Sex + PC1:10	ENSG00000269486.2	CTC-360G5.9	0.050381	0.0648308	0.437091	0.874064	No
Brain-Cortex	Current_Smoking	31665	278575	BMI Interaction-Aware	Age + Sex + PC1:10	ENSG00000269190.5	FBXO17	-0.0974423	0.114051	0.392896	0.858923	No
Brain-Cortex	Current_Smoking	31665	278575	BMI Interaction-Aware	Age + Sex + PC1:10	ENSG00000130669.17	PAK4	0.335126	0.30306	0.268811	0.791818	No
Brain-Cortex	Current_Smoking	31665	278575	BMI Interaction-Aware	Age + Sex + PC1:10	ENSG00000275395.4	FCGBP	-0.115284	0.106777	0.28029	0.801045	No
Brain-Cortex	Current_Smoking	31665	278575	BMI Interaction-Aware	Age + Sex + PC1:10	ENSG00000160392.13	C19orf47	-0.238259	0.162028	0.141431	0.669544	No
Brain-Cortex	Current_Smoking	31665	278575	BMI Interaction-Aware	Age + Sex + PC1:10	ENSG00000198077.10	CYP2A7	0.0566411	0.0498806	0.256153	0.781656	No
Brain-Cortex	Current_Smoking	31665	278575	BMI Interaction-Aware	Age + Sex + PC1:10	ENSG00000270164.1	LINC01480	-0.0521902	0.0597811	0.382651	0.853588	No
Brain-Cortex	Current_Smoking	31665	278575	BMI Interaction-Aware	Age + Sex + PC1:10	ENSG00000079462.7	PAFAH1B3	-0.28662	1.58914	0.856868	0.977293	No
Brain-Cortex	Current_Smoking	31665	278575	BMI Interaction-Aware	Age + Sex + PC1:10	ENSG00000176531.10	PHLDB3	-0.0693868	0.168722	0.680891	0.944214	No
Brain-Cortex	Current_Smoking	31665	278575	BMI Interaction-Aware	Age + Sex + PC1:10	ENSG00000234465.10	PINLYP	0.0304437	0.0729125	0.676285	0.943945	No
Brain-Cortex	Current_Smoking	31665	278575	BMI Interaction-Aware	Age + Sex + PC1:10	ENSG00000131116.11	ZNF428	2.51608	1.39107	0.070492	0.521591	No
Brain-Cortex	Current_Smoking	31665	278575	BMI Interaction-Aware	Age + Sex + PC1:10	ENSG00000104783.11	KCNN4	0.0246864	0.0280644	0.379059	0.852002	No
Brain-Cortex	Current_Smoking	31665	278575	BMI Interaction-Aware	Age + Sex + PC1:10	ENSG00000159871.14	LYPD5	0.304783	0.202259	0.131837	0.654981	No
Brain-Cortex	Current_Smoking	31665	278575	BMI Interaction-Aware	Age + Sex + PC1:10	ENSG00000176222.8	ZNF404	-0.0294428	0.112679	0.793863	0.963646	No
Brain-Cortex	Current_Smoking	31665	278575	BMI Interaction-Aware	Age + Sex + PC1:10	ENSG00000124459.11	ZNF45	0.541173	0.366625	0.139919	0.667763	No
Brain-Cortex	Current_Smoking	31665	278575	BMI Interaction-Aware	Age + Sex + PC1:10	ENSG00000204920.10	ZNF155	-0.0426412	0.0910495	0.639549	0.93564	No
Brain-Cortex	Current_Smoking	31665	278575	BMI Interaction-Aware	Age + Sex + PC1:10	ENSG00000167384.10	ZNF180	0.22309	0.169695	0.188627	0.723981	No
Brain-Cortex	Current_Smoking	31665	278575	BMI Interaction-Aware	Age + Sex + PC1:10	ENSG00000186567.12	CEACAM19	0.0797085	0.110296	0.469876	0.884976	No
Brain-Cortex	Current_Smoking	31665	278575	BMI Interaction-Aware	Age + Sex + PC1:10	ENSG00000170684.8	ZNF296	-0.225883	0.341598	0.50845	0.894552	No
Brain-Cortex	Current_Smoking	31665	278575	BMI Interaction-Aware	Age + Sex + PC1:10	ENSG00000142252.10	GEMIN7	-0.111792	0.476124	0.814367	0.968602	No
Brain-Cortex	Current_Smoking	31665	278575	BMI Interaction-Aware	Age + Sex + PC1:10	ENSG00000125755.18	SYMPK	-0.17791	0.766599	0.816478	0.969439	No
Brain-Cortex	Current_Smoking	31665	278575	BMI Interaction-Aware	Age + Sex + PC1:10	ENSG00000268401.1	CTC-344H19.4	0.552548	0.305562	0.0705596	0.521591	No
Brain-Cortex	Current_Smoking	31665	278575	BMI Interaction-Aware	Age + Sex + PC1:10	ENSG00000204866.8	IGFL2	0.0399407	0.0571987	0.485003	0.889638	No
Brain-Cortex	Current_Smoking	31665	278575	BMI Interaction-Aware	Age + Sex + PC1:10	ENSG00000169515.5	CCDC8	-0.014697	0.0493883	0.766023	0.958692	No
Brain-Cortex	Current_Smoking	31665	278575	BMI Interaction-Aware	Age + Sex + PC1:10	ENSG00000182013.17	PNMAL1	-0.188204	0.276454	0.496012	0.892472	No
Brain-Cortex	Current_Smoking	31665	278575	BMI Interaction-Aware	Age + Sex + PC1:10	ENSG00000105287.12	PRKD2	0.00624595	0.0568944	0.912583	0.987119	No
Brain-Cortex	Current_Smoking	31665	278575	BMI Interaction-Aware	Age + Sex + PC1:10	ENSG00000181027.10	FKRP	-0.106781	0.182446	0.558362	0.909129	No
Brain-Cortex	Current_Smoking	31665	278575	BMI Interaction-Aware	Age + Sex + PC1:10	ENSG00000105281.12	SLC1A5	-0.564096	0.610135	0.355203	0.840988	No
Brain-Cortex	Current_Smoking	31665	278575	BMI Interaction-Aware	Age + Sex + PC1:10	ENSG00000105479.15	CCDC114	0.0580517	0.0456438	0.20343	0.736569	No
Brain-Cortex	Current_Smoking	31665	278575	BMI Interaction-Aware	Age + Sex + PC1:10	ENSG00000088002.11	SULT2B1	-0.0302956	0.0179898	0.0921727	0.578627	No
Brain-Cortex	Current_Smoking	31665	278575	BMI Interaction-Aware	Age + Sex + PC1:10	ENSG00000105523.3	FAM83E	0.0509735	0.0971897	0.599948	0.921365	No
Brain-Cortex	Current_Smoking	31665	278575	BMI Interaction-Aware	Age + Sex + PC1:10	ENSG00000142233.11	NTN5	0.0450118	0.25423	0.859468	0.977827	No
Brain-Cortex	Current_Smoking	31665	278575	BMI Interaction-Aware	Age + Sex + PC1:10	ENSG00000183207.13	RUVBL2	-0.159839	0.31822	0.615464	0.92615	No
Brain-Cortex	Current_Smoking	31665	278575	BMI Interaction-Aware	Age + Sex + PC1:10	ENSG00000074219.13	TEAD2	-0.0200815	0.0960167	0.834334	0.974396	No
Brain-Cortex	Current_Smoking	31665	278575	BMI Interaction-Aware	Age + Sex + PC1:10	ENSG00000161618.9	ALDH16A1	0.0163042	0.0563812	0.772446	0.958874	No
Brain-Cortex	Current_Smoking	31665	278575	BMI Interaction-Aware	Age + Sex + PC1:10	ENSG00000104870.12	FCGRT	2.08387	1.25397	0.0965485	0.590346	No
Brain-Cortex	Current_Smoking	31665	278575	BMI Interaction-Aware	Age + Sex + PC1:10	ENSG00000126464.13	PRR12	-0.698951	0.539152	0.194842	0.73057	No
Brain-Cortex	Current_Smoking	31665	278575	BMI Interaction-Aware	Age + Sex + PC1:10	ENSG00000039650.11	PNKP	-0.521293	0.328273	0.11229	0.616744	No
Brain-Cortex	Current_Smoking	31665	278575	BMI Interaction-Aware	Age + Sex + PC1:10	ENSG00000204653.9	ASPDH	0.0230953	0.119676	0.846973	0.975387	No
Brain-Cortex	Current_Smoking	31665	278575	BMI Interaction-Aware	Age + Sex + PC1:10	ENSG00000180279.6	LINC01869	-0.0102286	0.0230614	0.657377	0.938121	No
Brain-Cortex	Current_Smoking	31665	278575	BMI Interaction-Aware	Age + Sex + PC1:10	ENSG00000129451.11	KLK10	-0.0155153	0.0336502	0.644744	0.935758	No
Brain-Cortex	Current_Smoking	31665	278575	BMI Interaction-Aware	Age + Sex + PC1:10	ENSG00000142512.14	SIGLEC10	-0.0920178	0.084805	0.277899	0.798324	No
Brain-Cortex	Current_Smoking	31665	278575	BMI Interaction-Aware	Age + Sex + PC1:10	ENSG00000105501.12	SIGLEC5	-0.624978	0.353817	0.077331	0.538013	No
Brain-Cortex	Current_Smoking	31665	278575	BMI Interaction-Aware	Age + Sex + PC1:10	ENSG00000254415.3	SIGLEC14	0.0456573	0.0124212	0.000237155	0.0166863	Yes
Brain-Cortex	Current_Smoking	31665	278575	BMI Interaction-Aware	Age + Sex + PC1:10	ENSG00000105509.10	HAS1	-0.197465	0.252573	0.434323	0.873171	No
Brain-Cortex	Current_Smoking	31665	278575	BMI Interaction-Aware	Age + Sex + PC1:10	ENSG00000161551.14	ZNF577	0.0873464	0.109901	0.426746	0.870138	No
Brain-Cortex	Current_Smoking	31665	278575	BMI Interaction-Aware	Age + Sex + PC1:10	ENSG00000198093.10	ZNF649	-0.072899	0.280698	0.795091	0.963646	No
Brain-Cortex	Current_Smoking	31665	278575	BMI Interaction-Aware	Age + Sex + PC1:10	ENSG00000197608.11	ZNF841	-1.53841	1.66777	0.356299	0.841442	No
Brain-Cortex	Current_Smoking	31665	278575	BMI Interaction-Aware	Age + Sex + PC1:10	ENSG00000198464.13	ZNF480	0.64725	0.446868	0.147501	0.678165	No
Brain-Cortex	Current_Smoking	31665	278575	BMI Interaction-Aware	Age + Sex + PC1:10	ENSG00000221923.8	ZNF880	-0.00203221	0.0220572	0.926592	0.991858	No
Brain-Cortex	Current_Smoking	31665	278575	BMI Interaction-Aware	Age + Sex + PC1:10	ENSG00000167555.13	ZNF528	-0.146746	0.20409	0.472123	0.884976	No
Brain-Cortex	Current_Smoking	31665	278575	BMI Interaction-Aware	Age + Sex + PC1:10	ENSG00000198633.10	ZNF534	-0.0127938	0.0496001	0.796454	0.964214	No
Brain-Cortex	Current_Smoking	31665	278575	BMI Interaction-Aware	Age + Sex + PC1:10	ENSG00000167766.18	ZNF83	0.0423627	0.0801708	0.597218	0.92048	No
Brain-Cortex	Current_Smoking	31665	278575	BMI Interaction-Aware	Age + Sex + PC1:10	ENSG00000189190.9	ZNF600	-0.233118	0.298678	0.435098	0.873372	No
Brain-Cortex	Current_Smoking	31665	278575	BMI Interaction-Aware	Age + Sex + PC1:10	ENSG00000182986.12	ZNF320	0.0140821	0.0695479	0.839541	0.974581	No
Brain-Cortex	Current_Smoking	31665	278575	BMI Interaction-Aware	Age + Sex + PC1:10	ENSG00000170954.11	ZNF415	-1.49656	1.04801	0.153292	0.684218	No
Brain-Cortex	Current_Smoking	31665	278575	BMI Interaction-Aware	Age + Sex + PC1:10	ENSG00000160336.14	ZNF761	0.675023	0.800491	0.399082	0.860127	No
Brain-Cortex	Current_Smoking	31665	278575	BMI Interaction-Aware	Age + Sex + PC1:10	ENSG00000198346.10	ZNF813	0.466524	0.519965	0.369601	0.848473	No
Brain-Cortex	Current_Smoking	31665	278575	BMI Interaction-Aware	Age + Sex + PC1:10	ENSG00000130433.7	CACNG6	-0.0784342	0.0421625	0.0628458	0.505385	No
Brain-Cortex	Current_Smoking	31665	278575	BMI Interaction-Aware	Age + Sex + PC1:10	ENSG00000167608.11	TMC4	-0.0823835	0.079127	0.297803	0.810351	No
Brain-Cortex	Current_Smoking	31665	278575	BMI Interaction-Aware	Age + Sex + PC1:10	ENSG00000170889.13	RPS9	-0.0412664	0.131444	0.753562	0.956573	No
Brain-Cortex	Current_Smoking	31665	278575	BMI Interaction-Aware	Age + Sex + PC1:10	ENSG00000239961.2	LILRA4	0.0354186	0.0370286	0.338809	0.833318	No
Brain-Cortex	Current_Smoking	31665	278575	BMI Interaction-Aware	Age + Sex + PC1:10	ENSG00000267838.2	AC008746.12	-0.01108	0.0779324	0.886942	0.983718	No
Brain-Cortex	Current_Smoking	31665	278575	BMI Interaction-Aware	Age + Sex + PC1:10	ENSG00000022556.15	NLRP2	-0.0352395	0.0160411	0.0280328	0.390229	No
Brain-Cortex	Current_Smoking	31665	278575	BMI Interaction-Aware	Age + Sex + PC1:10	ENSG00000088053.11	GP6	0.339401	0.149777	0.0234491	0.360378	No
Brain-Cortex	Current_Smoking	31665	278575	BMI Interaction-Aware	Age + Sex + PC1:10	ENSG00000125503.12	PPP1R12C	-0.0982062	0.500286	0.844375	0.97525	No
Brain-Cortex	Current_Smoking	31665	278575	BMI Interaction-Aware	Age + Sex + PC1:10	ENSG00000080031.9	PTPRH	-0.639035	0.493076	0.19497	0.73057	No
Brain-Cortex	Current_Smoking	31665	278575	BMI Interaction-Aware	Age + Sex + PC1:10	ENSG00000108107.14	RPL28	0.416072	0.257312	0.105879	0.611044	No
Brain-Cortex	Current_Smoking	31665	278575	BMI Interaction-Aware	Age + Sex + PC1:10	ENSG00000142409.5	ZNF787	-1.32016	0.770478	0.0866342	0.566096	No
Brain-Cortex	Current_Smoking	31665	278575	BMI Interaction-Aware	Age + Sex + PC1:10	ENSG00000267454.5	ZNF582-AS1	0.167646	0.324204	0.605086	0.922481	No
Brain-Cortex	Current_Smoking	31665	278575	BMI Interaction-Aware	Age + Sex + PC1:10	ENSG00000198046.11	ZNF667	-0.259001	0.175915	0.140938	0.669018	No
Brain-Cortex	Current_Smoking	31665	278575	BMI Interaction-Aware	Age + Sex + PC1:10	ENSG00000166770.10	ZNF667-AS1	-0.706583	0.565979	0.211875	0.742991	No
Brain-Cortex	Current_Smoking	31665	278575	BMI Interaction-Aware	Age + Sex + PC1:10	ENSG00000083844.10	ZNF264	3.90454	1.80799	0.0308036	0.399865	No
Brain-Cortex	Current_Smoking	31665	278575	BMI Interaction-Aware	Age + Sex + PC1:10	ENSG00000105146.12	AURKC	0.345799	0.207098	0.0949724	0.586572	No
Brain-Cortex	Current_Smoking	31665	278575	BMI Interaction-Aware	Age + Sex + PC1:10	ENSG00000131845.14	ZNF304	0.179518	0.17478	0.30437	0.812361	No
Brain-Cortex	Current_Smoking	31665	278575	BMI Interaction-Aware	Age + Sex + PC1:10	ENSG00000186272.12	ZNF17	-0.0302791	0.0914424	0.740548	0.955156	No
Brain-Cortex	Current_Smoking	31665	278575	BMI Interaction-Aware	Age + Sex + PC1:10	ENSG00000186230.6	ZNF749	0.0111675	0.0217583	0.607776	0.923451	No
Brain-Cortex	Current_Smoking	31665	278575	BMI Interaction-Aware	Age + Sex + PC1:10	ENSG00000105136.20	ZNF419	-0.0560115	0.102865	0.586086	0.917945	No
Brain-Cortex	Current_Smoking	31665	278575	BMI Interaction-Aware	Age + Sex + PC1:10	ENSG00000121417.13	ZNF211	4.41516	1.6995	0.009379	0.242158	No
Brain-Cortex	Current_Smoking	31665	278575	BMI Interaction-Aware	Age + Sex + PC1:10	ENSG00000083828.15	ZNF586	-0.321555	0.157283	0.0409101	0.441295	No
Brain-Cortex	Current_Smoking	31665	278575	BMI Interaction-Aware	Age + Sex + PC1:10	ENSG00000204514.9	ZNF814	-0.107026	0.115578	0.354445	0.840979	No
Brain-Cortex	Current_Smoking	31665	278575	BMI Interaction-Aware	Age + Sex + PC1:10	ENSG00000173480.10	ZNF417	0.0531841	0.324818	0.86994	0.980774	No
Brain-Cortex	Current_Smoking	31665	278575	BMI Interaction-Aware	Age + Sex + PC1:10	ENSG00000196724.12	ZNF418	0.0104367	0.186227	0.955308	0.994055	No
Brain-Cortex	Current_Smoking	31665	278575	BMI Interaction-Aware	Age + Sex + PC1:10	ENSG00000177025.3	C19orf18	-0.0350259	0.0545048	0.52047	0.899208	No
Brain-Cortex	Current_Smoking	31665	278575	BMI Interaction-Aware	Age + Sex + PC1:10	ENSG00000278129.1	ZNF8	-0.435867	0.25142	0.0829849	0.555396	No
Brain-Cortex	Current_Smoking	31665	278575	BMI Interaction-Aware	Age + Sex + PC1:10	ENSG00000083845.8	RPS5	0.496868	0.497675	0.318096	0.820074	No
Brain-Cortex	Current_Smoking	31665	278575	BMI Interaction-Aware	Age + Sex + PC1:10	ENSG00000268912.1	CTD-2619J13.17	-0.128406	0.130299	0.32439	0.824391	No
Brain-Cortex	Current_Smoking	31665	278575	BMI Interaction-Aware	Age + Sex + PC1:10	ENSG00000269473.1	CTD-2619J13.19	0.137423	0.142217	0.333902	0.829502	No
Brain-Cortex	Current_Smoking	31665	278575	BMI Interaction-Aware	Age + Sex + PC1:10	ENSG00000101255.10	TRIB3	-0.0278294	0.0793799	0.7259	0.952703	No
Brain-Cortex	Current_Smoking	31665	278575	BMI Interaction-Aware	Age + Sex + PC1:10	ENSG00000271303.1	SRXN1	1.82549	1.92755	0.343614	0.837592	No
Brain-Cortex	Current_Smoking	31665	278575	BMI Interaction-Aware	Age + Sex + PC1:10	ENSG00000101282.8	RSPO4	0.0424159	0.0753826	0.573656	0.913606	No
Brain-Cortex	Current_Smoking	31665	278575	BMI Interaction-Aware	Age + Sex + PC1:10	ENSG00000101307.15	SIRPB1	-0.00042961	0.00646407	0.947011	0.993127	No
Brain-Cortex	Current_Smoking	31665	278575	BMI Interaction-Aware	Age + Sex + PC1:10	ENSG00000230839.1	RP5-968J1.1	0.0236448	0.0768824	0.758428	0.957614	No
Brain-Cortex	Current_Smoking	31665	278575	BMI Interaction-Aware	Age + Sex + PC1:10	ENSG00000088899.14	LZTS3	0.622721	0.92386	0.500284	0.89403	No
Brain-Cortex	Current_Smoking	31665	278575	BMI Interaction-Aware	Age + Sex + PC1:10	ENSG00000125877.12	ITPA	-0.0241781	0.0652805	0.711105	0.949558	No
Brain-Cortex	Current_Smoking	31665	278575	BMI Interaction-Aware	Age + Sex + PC1:10	ENSG00000275491.1	LINC01730	0.0125345	0.0187929	0.504786	0.894552	No
Brain-Cortex	Current_Smoking	31665	278575	BMI Interaction-Aware	Age + Sex + PC1:10	ENSG00000101236.16	RNF24	0.0871234	0.221826	0.6945	0.947101	No
Brain-Cortex	Current_Smoking	31665	278575	BMI Interaction-Aware	Age + Sex + PC1:10	ENSG00000171873.7	ADRA1D	-0.0105755	0.0496414	0.831298	0.974068	No
Brain-Cortex	Current_Smoking	31665	278575	BMI Interaction-Aware	Age + Sex + PC1:10	ENSG00000089063.14	TMEM230	0.161294	0.528169	0.760074	0.958183	No
Brain-Cortex	Current_Smoking	31665	278575	BMI Interaction-Aware	Age + Sex + PC1:10	ENSG00000101290.13	CDS2	-0.901815	0.550191	0.101194	0.59925	No
Brain-Cortex	Current_Smoking	31665	278575	BMI Interaction-Aware	Age + Sex + PC1:10	ENSG00000230563.2	RP5-828H9.1	0.015843	0.00985052	0.10776	0.615548	No
Brain-Cortex	Current_Smoking	31665	278575	BMI Interaction-Aware	Age + Sex + PC1:10	ENSG00000125885.13	MCM8	-0.0179556	0.140843	0.898555	0.984716	No
Brain-Cortex	Current_Smoking	31665	278575	BMI Interaction-Aware	Age + Sex + PC1:10	ENSG00000088766.11	CRLS1	-0.169161	0.529501	0.749369	0.956573	No
Brain-Cortex	Current_Smoking	31665	278575	BMI Interaction-Aware	Age + Sex + PC1:10	ENSG00000125827.8	TMX4	-0.204572	0.262376	0.435573	0.873381	No
Brain-Cortex	Current_Smoking	31665	278575	BMI Interaction-Aware	Age + Sex + PC1:10	ENSG00000089177.18	KIF16B	-0.308682	0.284608	0.278104	0.798594	No
Brain-Cortex	Current_Smoking	31665	278575	BMI Interaction-Aware	Age + Sex + PC1:10	ENSG00000125871.13	MGME1	0.27164	1.29193	0.833465	0.974396	No
Brain-Cortex	Current_Smoking	31665	278575	BMI Interaction-Aware	Age + Sex + PC1:10	ENSG00000089091.16	DZANK1	-3.8691	1.57241	0.0138694	0.2844	No
Brain-Cortex	Current_Smoking	31665	278575	BMI Interaction-Aware	Age + Sex + PC1:10	ENSG00000101310.14	SEC23B	0.533111	0.304054	0.0795431	0.546035	No
Brain-Cortex	Current_Smoking	31665	278575	BMI Interaction-Aware	Age + Sex + PC1:10	ENSG00000232388.4	LINC00493	2.58511	1.31272	0.0489217	0.465754	No
Brain-Cortex	Current_Smoking	31665	278575	BMI Interaction-Aware	Age + Sex + PC1:10	ENSG00000125821.11	DTD1	0.890617	0.925456	0.335872	0.831093	No
Brain-Cortex	Current_Smoking	31665	278575	BMI Interaction-Aware	Age + Sex + PC1:10	ENSG00000273148.1	RP5-1068E13.7	-0.131937	0.141084	0.349704	0.839661	No
Brain-Cortex	Current_Smoking	31665	278575	BMI Interaction-Aware	Age + Sex + PC1:10	ENSG00000230387.2	RP4-737E23.2	-0.0742807	0.0862523	0.389126	0.857372	No
Brain-Cortex	Current_Smoking	31665	278575	BMI Interaction-Aware	Age + Sex + PC1:10	ENSG00000277938.1	RP5-965G21.3	1.54184	0.455384	0.000709704	0.0411573	Yes
Brain-Cortex	Current_Smoking	31665	278575	BMI Interaction-Aware	Age + Sex + PC1:10	ENSG00000100997.18	ABHD12	-0.744892	0.218231	0.000641764	0.0378081	Yes
Brain-Cortex	Current_Smoking	31665	278575	BMI Interaction-Aware	Age + Sex + PC1:10	ENSG00000175170.14	FAM182B	0.0882674	0.0441749	0.0457018	0.458439	No
Brain-Cortex	Current_Smoking	31665	278575	BMI Interaction-Aware	Age + Sex + PC1:10	ENSG00000205611.4	LINC01597	-0.70953	0.0831205	1.38763e-17	4.20424e-15	Yes
Brain-Cortex	Current_Smoking	31665	278575	BMI Interaction-Aware	Age + Sex + PC1:10	ENSG00000198547.8	C20orf203	0.0029166	0.044241	0.947437	0.993127	No
Brain-Cortex	Current_Smoking	31665	278575	BMI Interaction-Aware	Age + Sex + PC1:10	ENSG00000275784.1	RP5-1125A11.6	-0.0335083	0.0674321	0.619246	0.926973	No
Brain-Cortex	Current_Smoking	31665	278575	BMI Interaction-Aware	Age + Sex + PC1:10	ENSG00000100983.9	GSS	0.415465	0.497878	0.404016	0.861672	No
Brain-Cortex	Current_Smoking	31665	278575	BMI Interaction-Aware	Age + Sex + PC1:10	ENSG00000126005.16	MMP24-AS1	-0.242948	0.432019	0.573875	0.913606	No
Brain-Cortex	Current_Smoking	31665	278575	BMI Interaction-Aware	Age + Sex + PC1:10	ENSG00000126001.15	CEP250	-0.382679	0.679335	0.573221	0.913606	No
Brain-Cortex	Current_Smoking	31665	278575	BMI Interaction-Aware	Age + Sex + PC1:10	ENSG00000214078.12	CPNE1	0.0851842	0.0940355	0.365003	0.847065	No
Brain-Cortex	Current_Smoking	31665	278575	BMI Interaction-Aware	Age + Sex + PC1:10	ENSG00000101082.13	SLA2	-0.359111	0.388696	0.355545	0.840988	No
Brain-Cortex	Current_Smoking	31665	278575	BMI Interaction-Aware	Age + Sex + PC1:10	ENSG00000149636.15	DSN1	-0.260883	1.02559	0.799207	0.965264	No
Brain-Cortex	Current_Smoking	31665	278575	BMI Interaction-Aware	Age + Sex + PC1:10	ENSG00000101353.14	MROH8	-0.288246	0.432856	0.505464	0.894552	No
Brain-Cortex	Current_Smoking	31665	278575	BMI Interaction-Aware	Age + Sex + PC1:10	ENSG00000101363.12	MANBAL	5.08552	3.19502	0.111452	0.615555	No
Brain-Cortex	Current_Smoking	31665	278575	BMI Interaction-Aware	Age + Sex + PC1:10	ENSG00000224635.1	RP4-564F22.5	0.00737329	0.0330883	0.823663	0.971254	No
Brain-Cortex	Current_Smoking	31665	278575	BMI Interaction-Aware	Age + Sex + PC1:10	ENSG00000275401.1	RP4-564F22.7	-0.0461148	0.0357056	0.196521	0.732134	No
Brain-Cortex	Current_Smoking	31665	278575	BMI Interaction-Aware	Age + Sex + PC1:10	ENSG00000283440.1	RP11-445H22.3	-0.0397622	0.0514518	0.439638	0.875737	No
Brain-Cortex	Current_Smoking	31665	278575	BMI Interaction-Aware	Age + Sex + PC1:10	ENSG00000124102.4	PI3	0.00741425	0.174414	0.966092	0.994949	No
Brain-Cortex	Current_Smoking	31665	278575	BMI Interaction-Aware	Age + Sex + PC1:10	ENSG00000124116.18	WFDC3	0.0145856	0.010455	0.162989	0.695244	No
Brain-Cortex	Current_Smoking	31665	278575	BMI Interaction-Aware	Age + Sex + PC1:10	ENSG00000124160.11	NCOA5	-0.53784	1.59477	0.735927	0.954448	No
Brain-Cortex	Current_Smoking	31665	278575	BMI Interaction-Aware	Age + Sex + PC1:10	ENSG00000158296.13	SLC13A3	0.127338	0.0791474	0.107645	0.615124	No
Brain-Cortex	Current_Smoking	31665	278575	BMI Interaction-Aware	Age + Sex + PC1:10	ENSG00000231742.5	LINC01273	-0.00632225	0.03561	0.859083	0.977758	No
Brain-Cortex	Current_Smoking	31665	278575	BMI Interaction-Aware	Age + Sex + PC1:10	ENSG00000196396.9	PTPN1	5.01973	1.89329	0.00801748	0.221319	No
Brain-Cortex	Current_Smoking	31665	278575	BMI Interaction-Aware	Age + Sex + PC1:10	ENSG00000101115.12	SALL4	-0.31767	0.247455	0.19923	0.734633	No
Brain-Cortex	Current_Smoking	31665	278575	BMI Interaction-Aware	Age + Sex + PC1:10	ENSG00000215440.11	NPEPL1	-0.042134	0.0979706	0.667146	0.941394	No
Brain-Cortex	Current_Smoking	31665	278575	BMI Interaction-Aware	Age + Sex + PC1:10	ENSG00000101158.13	NELFCD	-2.00861	1.84475	0.276232	0.79721	No
Brain-Cortex	Current_Smoking	31665	278575	BMI Interaction-Aware	Age + Sex + PC1:10	ENSG00000132825.6	PPP1R3D	-1.07884	1.63279	0.508782	0.894552	No
Brain-Cortex	Current_Smoking	31665	278575	BMI Interaction-Aware	Age + Sex + PC1:10	ENSG00000276093.1	RP5-1017F8.2	-0.00286117	0.00983213	0.771049	0.958692	No
Brain-Cortex	Current_Smoking	31665	278575	BMI Interaction-Aware	Age + Sex + PC1:10	ENSG00000101181.17	MTG2	-0.018854	0.144639	0.896288	0.984082	No
Brain-Cortex	Current_Smoking	31665	278575	BMI Interaction-Aware	Age + Sex + PC1:10	ENSG00000060491.16	OGFR	-0.0512299	0.328179	0.875951	0.982845	No
Brain-Cortex	Current_Smoking	31665	278575	BMI Interaction-Aware	Age + Sex + PC1:10	ENSG00000101190.12	TCFL5	0.0236521	0.0714368	0.740576	0.955156	No
Brain-Cortex	Current_Smoking	31665	278575	BMI Interaction-Aware	Age + Sex + PC1:10	ENSG00000231133.6	HAR1B	0.016863	0.0692142	0.807514	0.967607	No
Brain-Cortex	Current_Smoking	31665	278575	BMI Interaction-Aware	Age + Sex + PC1:10	ENSG00000225978.3	HAR1A	0.00441351	0.0374005	0.906062	0.985532	No
Brain-Cortex	Current_Smoking	31665	278575	BMI Interaction-Aware	Age + Sex + PC1:10	ENSG00000101198.14	NKAIN4	-0.0401848	0.0397067	0.311519	0.815285	No
Brain-Cortex	Current_Smoking	31665	278575	BMI Interaction-Aware	Age + Sex + PC1:10	ENSG00000197457.9	STMN3	-3.68652	1.759	0.0360994	0.421267	No
Brain-Cortex	Current_Smoking	31665	278575	BMI Interaction-Aware	Age + Sex + PC1:10	ENSG00000277117.4	CH507-9B2.1	-0.435633	0.0248547	8.88454e-69	2.638e-65	Yes
Brain-Cortex	Current_Smoking	31665	278575	BMI Interaction-Aware	Age + Sex + PC1:10	ENSG00000154723.12	ATP5J	0.316547	1.90568	0.868073	0.979996	No
Brain-Cortex	Current_Smoking	31665	278575	BMI Interaction-Aware	Age + Sex + PC1:10	ENSG00000156239.11	N6AMT1	-0.0563821	0.115293	0.62482	0.929131	No
Brain-Cortex	Current_Smoking	31665	278575	BMI Interaction-Aware	Age + Sex + PC1:10	ENSG00000156253.6	RWDD2B	-0.109276	0.0607396	0.0720037	0.524518	No
Brain-Cortex	Current_Smoking	31665	278575	BMI Interaction-Aware	Age + Sex + PC1:10	ENSG00000243646.9	IL10RB	0.0151749	0.0562102	0.787186	0.96253	No
Brain-Cortex	Current_Smoking	31665	278575	BMI Interaction-Aware	Age + Sex + PC1:10	ENSG00000142166.12	IFNAR1	0.0885027	0.923756	0.923674	0.990391	No
Brain-Cortex	Current_Smoking	31665	278575	BMI Interaction-Aware	Age + Sex + PC1:10	ENSG00000142188.16	TMEM50B	0.151546	0.274692	0.581157	0.916991	No
Brain-Cortex	Current_Smoking	31665	278575	BMI Interaction-Aware	Age + Sex + PC1:10	ENSG00000177692.11	DNAJC28	0.364514	0.268255	0.174199	0.705303	No
Brain-Cortex	Current_Smoking	31665	278575	BMI Interaction-Aware	Age + Sex + PC1:10	ENSG00000185917.13	SETD4	-0.0075165	0.205501	0.970823	0.995968	No
Brain-Cortex	Current_Smoking	31665	278575	BMI Interaction-Aware	Age + Sex + PC1:10	ENSG00000159228.12	CBR1	-0.699648	0.948276	0.46063	0.880817	No
Brain-Cortex	Current_Smoking	31665	278575	BMI Interaction-Aware	Age + Sex + PC1:10	ENSG00000159231.5	CBR3	0.358296	0.140526	0.0107821	0.254098	No
Brain-Cortex	Current_Smoking	31665	278575	BMI Interaction-Aware	Age + Sex + PC1:10	ENSG00000159267.14	HLCS	0.115528	0.272699	0.671823	0.941667	No
Brain-Cortex	Current_Smoking	31665	278575	BMI Interaction-Aware	Age + Sex + PC1:10	ENSG00000224790.2	AP000704.5	0.00477205	0.0158471	0.763314	0.958692	No
Brain-Cortex	Current_Smoking	31665	278575	BMI Interaction-Aware	Age + Sex + PC1:10	ENSG00000182670.13	TTC3	-0.292633	0.243132	0.228745	0.755411	No
Brain-Cortex	Current_Smoking	31665	278575	BMI Interaction-Aware	Age + Sex + PC1:10	ENSG00000205622.9	AF064858.6	0.479693	0.350482	0.171103	0.703072	No
Brain-Cortex	Current_Smoking	31665	278575	BMI Interaction-Aware	Age + Sex + PC1:10	ENSG00000157578.13	LCA5L	0.0511764	0.0411192	0.213284	0.742991	No
Brain-Cortex	Current_Smoking	31665	278575	BMI Interaction-Aware	Age + Sex + PC1:10	ENSG00000182240.15	BACE2	0.159562	0.223438	0.475151	0.885857	No
Brain-Cortex	Current_Smoking	31665	278575	BMI Interaction-Aware	Age + Sex + PC1:10	ENSG00000141956.13	PRDM15	0.107776	0.250902	0.66752	0.941394	No
Brain-Cortex	Current_Smoking	31665	278575	BMI Interaction-Aware	Age + Sex + PC1:10	ENSG00000160194.17	NDUFV3	0.00623102	0.233535	0.978714	0.996968	No
Brain-Cortex	Current_Smoking	31665	278575	BMI Interaction-Aware	Age + Sex + PC1:10	ENSG00000160200.17	CBS	-0.00993696	0.0109901	0.365905	0.847489	No
Brain-Cortex	Current_Smoking	31665	278575	BMI Interaction-Aware	Age + Sex + PC1:10	ENSG00000241945.7	PWP2	-0.0165525	0.00685228	0.0157081	0.300633	No
Brain-Cortex	Current_Smoking	31665	278575	BMI Interaction-Aware	Age + Sex + PC1:10	ENSG00000160221.16	C21orf33	-0.00969514	0.00470014	0.0391379	0.43353	No
Brain-Cortex	Current_Smoking	31665	278575	BMI Interaction-Aware	Age + Sex + PC1:10	ENSG00000160224.16	AIRE	0.043628	0.1661	0.792812	0.963565	No
Brain-Cortex	Current_Smoking	31665	278575	BMI Interaction-Aware	Age + Sex + PC1:10	ENSG00000141959.16	PFKL	0.435188	0.186559	0.0196634	0.32843	No
Brain-Cortex	Current_Smoking	31665	278575	BMI Interaction-Aware	Age + Sex + PC1:10	ENSG00000160226.15	C21orf2	0.183574	0.14073	0.192081	0.726162	No
Brain-Cortex	Current_Smoking	31665	278575	BMI Interaction-Aware	Age + Sex + PC1:10	ENSG00000142185.16	TRPM2	-0.254505	0.177376	0.151334	0.682083	No
Brain-Cortex	Current_Smoking	31665	278575	BMI Interaction-Aware	Age + Sex + PC1:10	ENSG00000183250.11	LINC01547	-0.0953624	0.237567	0.688116	0.946045	No
Brain-Cortex	Current_Smoking	31665	278575	BMI Interaction-Aware	Age + Sex + PC1:10	ENSG00000276529.1	AP001505.10	0.0643022	0.0468026	0.169472	0.699857	No
Brain-Cortex	Current_Smoking	31665	278575	BMI Interaction-Aware	Age + Sex + PC1:10	ENSG00000223768.1	LINC00205	-0.0684731	0.0268463	0.0107552	0.254098	No
Brain-Cortex	Current_Smoking	31665	278575	BMI Interaction-Aware	Age + Sex + PC1:10	ENSG00000173638.18	SLC19A1	-0.0788101	0.331956	0.812337	0.968594	No
Brain-Cortex	Current_Smoking	31665	278575	BMI Interaction-Aware	Age + Sex + PC1:10	ENSG00000160282.13	FTCD	0.0901906	0.0498144	0.0702135	0.521252	No
Brain-Cortex	Current_Smoking	31665	278575	BMI Interaction-Aware	Age + Sex + PC1:10	ENSG00000160284.14	SPATC1L	-0.0522301	0.0588229	0.374583	0.85037	No
Brain-Cortex	Current_Smoking	31665	278575	BMI Interaction-Aware	Age + Sex + PC1:10	ENSG00000160285.14	LSS	0.297139	0.161229	0.0653347	0.509165	No
Brain-Cortex	Current_Smoking	31665	278575	BMI Interaction-Aware	Age + Sex + PC1:10	ENSG00000182362.13	YBEY	0.0457228	0.0483122	0.343943	0.837766	No
Brain-Cortex	Current_Smoking	31665	278575	BMI Interaction-Aware	Age + Sex + PC1:10	ENSG00000273203.1	AC006946.16	-0.123811	0.0913345	0.175233	0.705589	No
Brain-Cortex	Current_Smoking	31665	278575	BMI Interaction-Aware	Age + Sex + PC1:10	ENSG00000273442.1	AC006946.17	-0.0694325	0.0556377	0.212053	0.742991	No
Brain-Cortex	Current_Smoking	31665	278575	BMI Interaction-Aware	Age + Sex + PC1:10	ENSG00000177663.13	IL17RA	0.111392	0.151448	0.462028	0.882	No
Brain-Cortex	Current_Smoking	31665	278575	BMI Interaction-Aware	Age + Sex + PC1:10	ENSG00000093072.15	CECR1	-0.176487	0.275515	0.521802	0.899646	No
Brain-Cortex	Current_Smoking	31665	278575	BMI Interaction-Aware	Age + Sex + PC1:10	ENSG00000099968.17	BCL2L13	0.79864	0.674382	0.236312	0.763467	No
Brain-Cortex	Current_Smoking	31665	278575	BMI Interaction-Aware	Age + Sex + PC1:10	ENSG00000015475.18	BID	-0.255812	0.213361	0.230542	0.757526	No
Brain-Cortex	Current_Smoking	31665	278575	BMI Interaction-Aware	Age + Sex + PC1:10	ENSG00000183628.12	DGCR6	0.646877	1.88937	0.732067	0.953224	No
Brain-Cortex	Current_Smoking	31665	278575	BMI Interaction-Aware	Age + Sex + PC1:10	ENSG00000273032.1	DGCR9	0.155646	0.106618	0.144333	0.673228	No
Brain-Cortex	Current_Smoking	31665	278575	BMI Interaction-Aware	Age + Sex + PC1:10	ENSG00000070413.19	DGCR2	0.214657	0.173548	0.216136	0.745029	No
Brain-Cortex	Current_Smoking	31665	278575	BMI Interaction-Aware	Age + Sex + PC1:10	ENSG00000070371.15	CLTCL1	0.0140441	0.050705	0.781799	0.961208	No
Brain-Cortex	Current_Smoking	31665	278575	BMI Interaction-Aware	Age + Sex + PC1:10	ENSG00000185608.8	MRPL40	-2.56213	0.929867	0.00586244	0.187169	No
Brain-Cortex	Current_Smoking	31665	278575	BMI Interaction-Aware	Age + Sex + PC1:10	ENSG00000185838.13	GNB1L	1.86743	1.35333	0.167627	0.698402	No
Brain-Cortex	Current_Smoking	31665	278575	BMI Interaction-Aware	Age + Sex + PC1:10	ENSG00000215012.8	C22orf29	-0.109731	0.157295	0.485422	0.889638	No
Brain-Cortex	Current_Smoking	31665	278575	BMI Interaction-Aware	Age + Sex + PC1:10	ENSG00000184470.20	TXNRD2	0.00899354	0.18908	0.962063	0.994484	No
Brain-Cortex	Current_Smoking	31665	278575	BMI Interaction-Aware	Age + Sex + PC1:10	ENSG00000234409.6	CCDC188	-0.0245992	0.4941	0.960293	0.994204	No
Brain-Cortex	Current_Smoking	31665	278575	BMI Interaction-Aware	Age + Sex + PC1:10	ENSG00000128185.9	DGCR6L	-1.26676	1.25956	0.314552	0.816747	No
Brain-Cortex	Current_Smoking	31665	278575	BMI Interaction-Aware	Age + Sex + PC1:10	ENSG00000099940.11	SNAP29	0.295716	0.365663	0.418682	0.865541	No
Brain-Cortex	Current_Smoking	31665	278575	BMI Interaction-Aware	Age + Sex + PC1:10	ENSG00000099957.16	P2RX6	0.000729071	0.114368	0.994914	0.999086	No
Brain-Cortex	Current_Smoking	31665	278575	BMI Interaction-Aware	Age + Sex + PC1:10	ENSG00000161180.10	CCDC116	0.106806	0.0648536	0.0995817	0.597088	No
Brain-Cortex	Current_Smoking	31665	278575	BMI Interaction-Aware	Age + Sex + PC1:10	ENSG00000274422.1	LL22NC03-2H8.5	-0.0928598	0.137626	0.499849	0.893789	No
Brain-Cortex	Current_Smoking	31665	278575	BMI Interaction-Aware	Age + Sex + PC1:10	ENSG00000211643.2	IGLV5-52	-0.0298627	0.0744776	0.688448	0.946113	No
Brain-Cortex	Current_Smoking	31665	278575	BMI Interaction-Aware	Age + Sex + PC1:10	ENSG00000100228.12	RAB36	0.604304	0.704638	0.391108	0.85834	No
Brain-Cortex	Current_Smoking	31665	278575	BMI Interaction-Aware	Age + Sex + PC1:10	ENSG00000186716.20	BCR	0.241002	0.118782	0.0424639	0.447468	No
Brain-Cortex	Current_Smoking	31665	278575	BMI Interaction-Aware	Age + Sex + PC1:10	ENSG00000272733.1	KB-208E9.1	-0.0402047	0.0570222	0.480766	0.887593	No
Brain-Cortex	Current_Smoking	31665	278575	BMI Interaction-Aware	Age + Sex + PC1:10	ENSG00000189269.12	DRICH1	-0.0236414	0.0314199	0.451792	0.879423	No
Brain-Cortex	Current_Smoking	31665	278575	BMI Interaction-Aware	Age + Sex + PC1:10	ENSG00000128218.7	VPREB3	0.0515135	0.0444242	0.246219	0.771989	No
Brain-Cortex	Current_Smoking	31665	278575	BMI Interaction-Aware	Age + Sex + PC1:10	ENSG00000133460.19	SLC2A11	0.00861449	0.183149	0.962485	0.994484	No
Brain-Cortex	Current_Smoking	31665	278575	BMI Interaction-Aware	Age + Sex + PC1:10	ENSG00000273295.1	AP000350.5	0.00188863	0.00610185	0.756928	0.957266	No
Brain-Cortex	Current_Smoking	31665	278575	BMI Interaction-Aware	Age + Sex + PC1:10	ENSG00000133433.10	GSTT2B	0.00295916	0.0221126	0.893543	0.983999	No
Brain-Cortex	Current_Smoking	31665	278575	BMI Interaction-Aware	Age + Sex + PC1:10	ENSG00000099977.13	DDT	-0.175147	1.26332	0.889735	0.98388	No
Brain-Cortex	Current_Smoking	31665	278575	BMI Interaction-Aware	Age + Sex + PC1:10	ENSG00000100024.14	UPB1	0.29482	0.146085	0.0435769	0.451065	No
Brain-Cortex	Current_Smoking	31665	278575	BMI Interaction-Aware	Age + Sex + PC1:10	ENSG00000100028.11	SNRPD3	-1.68499	1.17339	0.151	0.682083	No
Brain-Cortex	Current_Smoking	31665	278575	BMI Interaction-Aware	Age + Sex + PC1:10	ENSG00000100053.9	CRYBB3	0.143527	0.206493	0.487012	0.889638	No
Brain-Cortex	Current_Smoking	31665	278575	BMI Interaction-Aware	Age + Sex + PC1:10	ENSG00000100099.20	HPS4	-0.680671	0.601998	0.258187	0.782608	No
Brain-Cortex	Current_Smoking	31665	278575	BMI Interaction-Aware	Age + Sex + PC1:10	ENSG00000100122.5	CRYBB1	-0.0725513	0.115403	0.529561	0.900586	No
Brain-Cortex	Current_Smoking	31665	278575	BMI Interaction-Aware	Age + Sex + PC1:10	ENSG00000185340.15	GAS2L1	-0.008159	0.302062	0.978451	0.996917	No
Brain-Cortex	Current_Smoking	31665	278575	BMI Interaction-Aware	Age + Sex + PC1:10	ENSG00000184117.11	NIPSNAP1	67.0881	70.1177	0.338672	0.833316	No
Brain-Cortex	Current_Smoking	31665	278575	BMI Interaction-Aware	Age + Sex + PC1:10	ENSG00000100325.14	ASCC2	0.524399	0.195423	0.00728774	0.211549	No
Brain-Cortex	Current_Smoking	31665	278575	BMI Interaction-Aware	Age + Sex + PC1:10	ENSG00000187860.10	CCDC157	-0.0942184	0.268639	0.725795	0.952703	No
Brain-Cortex	Current_Smoking	31665	278575	BMI Interaction-Aware	Age + Sex + PC1:10	ENSG00000214491.8	SEC14L6	-0.0938893	0.0514119	0.0678177	0.514931	No
Brain-Cortex	Current_Smoking	31665	278575	BMI Interaction-Aware	Age + Sex + PC1:10	ENSG00000185339.8	TCN2	-0.273735	0.208936	0.190149	0.725156	No
Brain-Cortex	Current_Smoking	31665	278575	BMI Interaction-Aware	Age + Sex + PC1:10	ENSG00000138942.15	RNF185	3.45783	1.47896	0.0193863	0.326685	No
Brain-Cortex	Current_Smoking	31665	278575	BMI Interaction-Aware	Age + Sex + PC1:10	ENSG00000182541.17	LIMK2	-0.151582	0.326144	0.642096	0.935673	No
Brain-Cortex	Current_Smoking	31665	278575	BMI Interaction-Aware	Age + Sex + PC1:10	ENSG00000213888.3	LINC01521	-0.200393	0.443889	0.651666	0.936775	No
Brain-Cortex	Current_Smoking	31665	278575	BMI Interaction-Aware	Age + Sex + PC1:10	ENSG00000198089.15	SFI1	0.165669	0.189578	0.382181	0.852955	No
Brain-Cortex	Current_Smoking	31665	278575	BMI Interaction-Aware	Age + Sex + PC1:10	ENSG00000241878.11	PISD	0.0735427	0.129045	0.568746	0.912742	No
Brain-Cortex	Current_Smoking	31665	278575	BMI Interaction-Aware	Age + Sex + PC1:10	ENSG00000100191.5	SLC5A4	0.0363346	0.0475891	0.445161	0.877787	No
Brain-Cortex	Current_Smoking	31665	278575	BMI Interaction-Aware	Age + Sex + PC1:10	ENSG00000205853.10	RFPL3S	0.054002	0.0584676	0.355683	0.840988	No
Brain-Cortex	Current_Smoking	31665	278575	BMI Interaction-Aware	Age + Sex + PC1:10	ENSG00000100225.17	FBXO7	0.0452081	0.264426	0.86425	0.979996	No
Brain-Cortex	Current_Smoking	31665	278575	BMI Interaction-Aware	Age + Sex + PC1:10	ENSG00000100292.16	HMOX1	0.0623935	0.124966	0.617581	0.926421	No
Brain-Cortex	Current_Smoking	31665	278575	BMI Interaction-Aware	Age + Sex + PC1:10	ENSG00000100336.17	APOL4	-0.00921123	0.0878103	0.916456	0.987941	No
Brain-Cortex	Current_Smoking	31665	278575	BMI Interaction-Aware	Age + Sex + PC1:10	ENSG00000128335.13	APOL2	0.0943655	0.138861	0.496777	0.89266	No
Brain-Cortex	Current_Smoking	31665	278575	BMI Interaction-Aware	Age + Sex + PC1:10	ENSG00000100360.14	IFT27	-0.585723	0.201782	0.00369901	0.141535	No
Brain-Cortex	Current_Smoking	31665	278575	BMI Interaction-Aware	Age + Sex + PC1:10	ENSG00000128311.13	TST	-0.216679	0.142395	0.128089	0.648126	No
Brain-Cortex	Current_Smoking	31665	278575	BMI Interaction-Aware	Age + Sex + PC1:10	ENSG00000133466.13	C1QTNF6	0.116443	0.0866494	0.178999	0.710348	No
Brain-Cortex	Current_Smoking	31665	278575	BMI Interaction-Aware	Age + Sex + PC1:10	ENSG00000100106.19	TRIOBP	0.276828	0.172409	0.10835	0.615555	No
Brain-Cortex	Current_Smoking	31665	278575	BMI Interaction-Aware	Age + Sex + PC1:10	ENSG00000184949.15	FAM227A	-0.315733	0.160632	0.0493484	0.465754	No
Brain-Cortex	Current_Smoking	31665	278575	BMI Interaction-Aware	Age + Sex + PC1:10	ENSG00000244509.3	APOBEC3C	0.0917715	0.049106	0.0616441	0.504134	No
Brain-Cortex	Current_Smoking	31665	278575	BMI Interaction-Aware	Age + Sex + PC1:10	ENSG00000239713.8	APOBEC3G	-0.00950977	0.0413519	0.818114	0.969738	No
Brain-Cortex	Current_Smoking	31665	278575	BMI Interaction-Aware	Age + Sex + PC1:10	ENSG00000239900.12	ADSL	4.86863	2.22776	0.0288567	0.393689	No
Brain-Cortex	Current_Smoking	31665	278575	BMI Interaction-Aware	Age + Sex + PC1:10	ENSG00000100403.11	ZC3H7B	-0.978331	0.448068	0.0290031	0.393689	No
Brain-Cortex	Current_Smoking	31665	278575	BMI Interaction-Aware	Age + Sex + PC1:10	ENSG00000100413.16	POLR3H	-0.562824	0.15759	0.000355008	0.0228356	Yes
Brain-Cortex	Current_Smoking	31665	278575	BMI Interaction-Aware	Age + Sex + PC1:10	ENSG00000172346.14	CSDC2	-0.120136	0.0458206	0.0087446	0.232657	No
Brain-Cortex	Current_Smoking	31665	278575	BMI Interaction-Aware	Age + Sex + PC1:10	ENSG00000167077.12	MEI1	-0.364164	0.109021	0.000836828	0.0460407	Yes
Brain-Cortex	Current_Smoking	31665	278575	BMI Interaction-Aware	Age + Sex + PC1:10	ENSG00000159958.6	TNFRSF13C	-0.469342	0.41074	0.253173	0.778824	No
Brain-Cortex	Current_Smoking	31665	278575	BMI Interaction-Aware	Age + Sex + PC1:10	ENSG00000100162.14	CENPM	-0.097306	0.112383	0.386576	0.855527	No
Brain-Cortex	Current_Smoking	31665	278575	BMI Interaction-Aware	Age + Sex + PC1:10	ENSG00000183066.14	WBP2NL	0.0343304	0.086149	0.690261	0.946488	No
Brain-Cortex	Current_Smoking	31665	278575	BMI Interaction-Aware	Age + Sex + PC1:10	ENSG00000198951.11	NAGA	0.073378	0.196304	0.708554	0.949558	No
Brain-Cortex	Current_Smoking	31665	278575	BMI Interaction-Aware	Age + Sex + PC1:10	ENSG00000183172.8	SMDT1	0.303883	0.370831	0.412521	0.864696	No
Brain-Cortex	Current_Smoking	31665	278575	BMI Interaction-Aware	Age + Sex + PC1:10	ENSG00000184983.9	NDUFA6	0.0150118	0.151802	0.921225	0.989383	No
Brain-Cortex	Current_Smoking	31665	278575	BMI Interaction-Aware	Age + Sex + PC1:10	ENSG00000100197.20	CYP2D6	0.0178535	0.0263806	0.498555	0.893539	No
Brain-Cortex	Current_Smoking	31665	278575	BMI Interaction-Aware	Age + Sex + PC1:10	ENSG00000281538.1	RP4-669P10.20	0.0253335	0.0837869	0.76238	0.958409	No
Brain-Cortex	Current_Smoking	31665	278575	BMI Interaction-Aware	Age + Sex + PC1:10	ENSG00000189306.10	RRP7A	-0.239703	0.111485	0.0315484	0.402699	No
Brain-Cortex	Current_Smoking	31665	278575	BMI Interaction-Aware	Age + Sex + PC1:10	ENSG00000183569.17	SERHL2	0.0114189	0.135301	0.932741	0.992722	No
Brain-Cortex	Current_Smoking	31665	278575	BMI Interaction-Aware	Age + Sex + PC1:10	ENSG00000128274.15	A4GALT	0.244768	0.487147	0.61535	0.92615	No
Brain-Cortex	Current_Smoking	31665	278575	BMI Interaction-Aware	Age + Sex + PC1:10	ENSG00000242247.10	ARFGAP3	0.182647	0.204797	0.372475	0.849603	No
Brain-Cortex	Current_Smoking	31665	278575	BMI Interaction-Aware	Age + Sex + PC1:10	ENSG00000100271.16	TTLL1	-0.305927	0.265903	0.249928	0.775107	No
Brain-Cortex	Current_Smoking	31665	278575	BMI Interaction-Aware	Age + Sex + PC1:10	ENSG00000100294.12	MCAT	-0.657845	0.764739	0.389667	0.858052	No
Brain-Cortex	Current_Smoking	31665	278575	BMI Interaction-Aware	Age + Sex + PC1:10	ENSG00000159307.18	SCUBE1	-0.0379921	0.0311223	0.222187	0.749678	No
Brain-Cortex	Current_Smoking	31665	278575	BMI Interaction-Aware	Age + Sex + PC1:10	ENSG00000188677.14	PARVB	-0.389074	0.234666	0.0973193	0.591405	No
Brain-Cortex	Current_Smoking	31665	278575	BMI Interaction-Aware	Age + Sex + PC1:10	ENSG00000100376.11	FAM118A	-0.0700007	0.0539673	0.194599	0.730286	No
Brain-Cortex	Current_Smoking	31665	278575	BMI Interaction-Aware	Age + Sex + PC1:10	ENSG00000128408.8	RIBC2	0.0937159	0.0671747	0.162984	0.695244	No
Brain-Cortex	Current_Smoking	31665	278575	BMI Interaction-Aware	Age + Sex + PC1:10	ENSG00000130943.6	PKDREJ	0.0270161	0.0205578	0.188796	0.72441	No
Brain-Cortex	Current_Smoking	31665	278575	BMI Interaction-Aware	Age + Sex + PC1:10	ENSG00000182858.13	ALG12	-1.86531	1.3523	0.167782	0.698402	No
Brain-Cortex	Current_Smoking	31665	278575	BMI Interaction-Aware	Age + Sex + PC1:10	ENSG00000128159.11	TUBGCP6	-0.205264	0.321491	0.523165	0.899646	No
Brain-Cortex	Current_Smoking	31665	278575	BMI Interaction-Aware	Age + Sex + PC1:10	ENSG00000100429.17	HDAC10	-0.0241749	0.0490369	0.622017	0.927364	No
Brain-Cortex	Current_Smoking	31665	278575	BMI Interaction-Aware	Age + Sex + PC1:10	ENSG00000188130.13	MAPK12	-0.0271032	0.0613545	0.658672	0.938616	No
Brain-Cortex	Current_Smoking	31665	278575	BMI Interaction-Aware	Age + Sex + PC1:10	ENSG00000205593.11	DENND6B	-0.134073	0.28405	0.636924	0.935021	No
Brain-Cortex	Current_Smoking	31665	278575	BMI Interaction-Aware	Age + Sex + PC1:10	ENSG00000205560.12	CPT1B	-0.130201	0.0632248	0.0394617	0.434605	No
Brain-Cortex	Current_Smoking	31665	278575	BMI Interaction-Aware	Age + Sex + PC1:10	ENSG00000100288.19	CHKB	-0.0542362	0.11196	0.628083	0.931022	No
Brain-Cortex	Current_Smoking	31665	278575	BMI Interaction-Aware	Age + Sex + PC1:10	ENSG00000100299.17	ARSA	0.126318	0.196683	0.520716	0.899424	No
Brain-Nucleusaccumbens(basalganglia)	Depression	25598	286076	BMI Interaction-Aware	Age + Sex + PC1:10	ENSG00000237491.8	RP11-206L10.9	-0.367588	0.506042	0.467594	0.920832	No
Brain-Nucleusaccumbens(basalganglia)	Depression	25598	286076	BMI Interaction-Aware	Age + Sex + PC1:10	ENSG00000272512.1	RP11-54O7.17	0.0172326	0.0630345	0.784558	0.972822	No
Brain-Nucleusaccumbens(basalganglia)	Depression	25598	286076	BMI Interaction-Aware	Age + Sex + PC1:10	ENSG00000131591.17	C1orf159	-0.079472	0.0944928	0.400327	0.90187	No
Brain-Nucleusaccumbens(basalganglia)	Depression	25598	286076	BMI Interaction-Aware	Age + Sex + PC1:10	ENSG00000176022.4	B3GALT6	0.115216	0.116107	0.321037	0.873797	No
Brain-Nucleusaccumbens(basalganglia)	Depression	25598	286076	BMI Interaction-Aware	Age + Sex + PC1:10	ENSG00000230415.1	LINC01786	0.615422	0.773023	0.42596	0.908072	No
Brain-Nucleusaccumbens(basalganglia)	Depression	25598	286076	BMI Interaction-Aware	Age + Sex + PC1:10	ENSG00000242485.5	MRPL20	3.36358	2.01549	0.0951447	0.669245	No
Brain-Nucleusaccumbens(basalganglia)	Depression	25598	286076	BMI Interaction-Aware	Age + Sex + PC1:10	ENSG00000235098.8	ANKRD65	0.0223519	0.0781804	0.774953	0.971755	No
Brain-Nucleusaccumbens(basalganglia)	Depression	25598	286076	BMI Interaction-Aware	Age + Sex + PC1:10	ENSG00000215915.9	ATAD3C	0.0203403	0.0508685	0.689259	0.960639	No
Brain-Nucleusaccumbens(basalganglia)	Depression	25598	286076	BMI Interaction-Aware	Age + Sex + PC1:10	ENSG00000160072.19	ATAD3B	-0.23152	0.179122	0.196175	0.801328	No
Brain-Nucleusaccumbens(basalganglia)	Depression	25598	286076	BMI Interaction-Aware	Age + Sex + PC1:10	ENSG00000189339.11	SLC35E2B	-0.0170473	0.0504788	0.73558	0.967624	No
Brain-Nucleusaccumbens(basalganglia)	Depression	25598	286076	BMI Interaction-Aware	Age + Sex + PC1:10	ENSG00000008128.22	CDK11A	-0.429848	0.286277	0.133223	0.730696	No
Brain-Nucleusaccumbens(basalganglia)	Depression	25598	286076	BMI Interaction-Aware	Age + Sex + PC1:10	ENSG00000215790.6	SLC35E2	-0.308989	0.156612	0.048501	0.562614	No
Brain-Nucleusaccumbens(basalganglia)	Depression	25598	286076	BMI Interaction-Aware	Age + Sex + PC1:10	ENSG00000162585.16	FAAP20	-0.23947	0.133095	0.0719807	0.627045	No
Brain-Nucleusaccumbens(basalganglia)	Depression	25598	286076	BMI Interaction-Aware	Age + Sex + PC1:10	ENSG00000149527.17	PLCH2	-1.16393	0.437597	0.00781789	0.240163	No
Brain-Nucleusaccumbens(basalganglia)	Depression	25598	286076	BMI Interaction-Aware	Age + Sex + PC1:10	ENSG00000142606.15	MMEL1	-0.193723	0.11181	0.0831656	0.650906	No
Brain-Nucleusaccumbens(basalganglia)	Depression	25598	286076	BMI Interaction-Aware	Age + Sex + PC1:10	ENSG00000169598.15	DFFB	-0.011279	0.0859026	0.895538	0.986959	No
Brain-Nucleusaccumbens(basalganglia)	Depression	25598	286076	BMI Interaction-Aware	Age + Sex + PC1:10	ENSG00000198912.10	C1orf174	-0.363416	0.447652	0.416891	0.906429	No
Brain-Nucleusaccumbens(basalganglia)	Depression	25598	286076	BMI Interaction-Aware	Age + Sex + PC1:10	ENSG00000131697.17	NPHP4	0.194088	0.168314	0.248859	0.837578	No
Brain-Nucleusaccumbens(basalganglia)	Depression	25598	286076	BMI Interaction-Aware	Age + Sex + PC1:10	ENSG00000238290.1	RP11-431K24.1	-0.018699	0.0795906	0.814255	0.973909	No
Brain-Nucleusaccumbens(basalganglia)	Depression	25598	286076	BMI Interaction-Aware	Age + Sex + PC1:10	ENSG00000162490.6	DRAXIN	-0.153953	0.118468	0.193764	0.798525	No
Brain-Nucleusaccumbens(basalganglia)	Depression	25598	286076	BMI Interaction-Aware	Age + Sex + PC1:10	ENSG00000116771.5	AGMAT	0.0614702	0.0617336	0.31938	0.87261	No
Brain-Nucleusaccumbens(basalganglia)	Depression	25598	286076	BMI Interaction-Aware	Age + Sex + PC1:10	ENSG00000162461.7	SLC25A34	0.0582736	0.0598581	0.330291	0.87944	No
Brain-Nucleusaccumbens(basalganglia)	Depression	25598	286076	BMI Interaction-Aware	Age + Sex + PC1:10	ENSG00000186510.11	CLCNKA	-0.0138256	0.0834874	0.868471	0.981413	No
Brain-Nucleusaccumbens(basalganglia)	Depression	25598	286076	BMI Interaction-Aware	Age + Sex + PC1:10	ENSG00000185519.8	FAM131C	0.146604	0.0865517	0.0902966	0.663402	No
Brain-Nucleusaccumbens(basalganglia)	Depression	25598	286076	BMI Interaction-Aware	Age + Sex + PC1:10	ENSG00000142632.16	ARHGEF19	0.0297746	0.0875009	0.733647	0.967624	No
Brain-Nucleusaccumbens(basalganglia)	Depression	25598	286076	BMI Interaction-Aware	Age + Sex + PC1:10	ENSG00000037637.10	FBXO42	-0.0702313	0.285023	0.805368	0.973399	No
Brain-Nucleusaccumbens(basalganglia)	Depression	25598	286076	BMI Interaction-Aware	Age + Sex + PC1:10	ENSG00000219481.10	NBPF1	0.0402269	0.0891457	0.65181	0.956742	No
Brain-Nucleusaccumbens(basalganglia)	Depression	25598	286076	BMI Interaction-Aware	Age + Sex + PC1:10	ENSG00000238142.1	RP11-108M9.4	-0.0155516	0.060155	0.796001	0.972822	No
Brain-Nucleusaccumbens(basalganglia)	Depression	25598	286076	BMI Interaction-Aware	Age + Sex + PC1:10	ENSG00000159423.16	ALDH4A1	-0.0325096	0.116527	0.780255	0.972705	No
Brain-Nucleusaccumbens(basalganglia)	Depression	25598	286076	BMI Interaction-Aware	Age + Sex + PC1:10	ENSG00000127463.13	EMC1	-1.02158	0.527406	0.0527461	0.57361	No
Brain-Nucleusaccumbens(basalganglia)	Depression	25598	286076	BMI Interaction-Aware	Age + Sex + PC1:10	ENSG00000053372.4	MRTO4	0.138901	0.34539	0.687567	0.960639	No
Brain-Nucleusaccumbens(basalganglia)	Depression	25598	286076	BMI Interaction-Aware	Age + Sex + PC1:10	ENSG00000040487.12	PQLC2	-1.08583	0.768745	0.15781	0.755079	No
Brain-Nucleusaccumbens(basalganglia)	Depression	25598	286076	BMI Interaction-Aware	Age + Sex + PC1:10	ENSG00000158747.13	NBL1	-0.0700787	0.682058	0.918165	0.99042	No
Brain-Nucleusaccumbens(basalganglia)	Depression	25598	286076	BMI Interaction-Aware	Age + Sex + PC1:10	ENSG00000169914.5	OTUD3	0.106126	0.0629456	0.0917955	0.664588	No
Brain-Nucleusaccumbens(basalganglia)	Depression	25598	286076	BMI Interaction-Aware	Age + Sex + PC1:10	ENSG00000127472.10	PLA2G5	0.0382392	0.0816105	0.639386	0.95512	No
Brain-Nucleusaccumbens(basalganglia)	Depression	25598	286076	BMI Interaction-Aware	Age + Sex + PC1:10	ENSG00000227066.1	RP3-340N1.2	0.0252655	0.0157678	0.109078	0.693361	No
Brain-Nucleusaccumbens(basalganglia)	Depression	25598	286076	BMI Interaction-Aware	Age + Sex + PC1:10	ENSG00000090432.6	MUL1	-0.0441252	0.10287	0.667966	0.958299	No
Brain-Nucleusaccumbens(basalganglia)	Depression	25598	286076	BMI Interaction-Aware	Age + Sex + PC1:10	ENSG00000158825.5	CDA	-0.0151708	0.0482711	0.753306	0.969849	No
Brain-Nucleusaccumbens(basalganglia)	Depression	25598	286076	BMI Interaction-Aware	Age + Sex + PC1:10	ENSG00000117245.12	KIF17	-0.256028	0.456779	0.575133	0.944982	No
Brain-Nucleusaccumbens(basalganglia)	Depression	25598	286076	BMI Interaction-Aware	Age + Sex + PC1:10	ENSG00000142794.18	NBPF3	0.00614932	0.0340074	0.856506	0.979793	No
Brain-Nucleusaccumbens(basalganglia)	Depression	25598	286076	BMI Interaction-Aware	Age + Sex + PC1:10	ENSG00000218510.6	LINC00339	0.0359089	0.0364076	0.323985	0.87574	No
Brain-Nucleusaccumbens(basalganglia)	Depression	25598	286076	BMI Interaction-Aware	Age + Sex + PC1:10	ENSG00000125945.14	ZNF436	1.2342	0.855196	0.14897	0.746185	No
Brain-Nucleusaccumbens(basalganglia)	Depression	25598	286076	BMI Interaction-Aware	Age + Sex + PC1:10	ENSG00000204219.9	TCEA3	-0.0269221	0.0701486	0.701137	0.96286	No
Brain-Nucleusaccumbens(basalganglia)	Depression	25598	286076	BMI Interaction-Aware	Age + Sex + PC1:10	ENSG00000117305.14	HMGCL	1.44207	0.723667	0.0462916	0.559884	No
Brain-Nucleusaccumbens(basalganglia)	Depression	25598	286076	BMI Interaction-Aware	Age + Sex + PC1:10	ENSG00000001460.17	STPG1	-0.0461039	0.0892593	0.605494	0.950239	No
Brain-Nucleusaccumbens(basalganglia)	Depression	25598	286076	BMI Interaction-Aware	Age + Sex + PC1:10	ENSG00000184454.6	NCMAP	-0.045539	0.0572661	0.426486	0.90855	No
Brain-Nucleusaccumbens(basalganglia)	Depression	25598	286076	BMI Interaction-Aware	Age + Sex + PC1:10	ENSG00000187010.19	RHD	0.0490276	0.00902076	5.48055e-08	5.59816e-06	Yes
Brain-Nucleusaccumbens(basalganglia)	Depression	25598	286076	BMI Interaction-Aware	Age + Sex + PC1:10	ENSG00000188672.17	RHCE	0.0199327	0.0543818	0.713968	0.965037	No
Brain-Nucleusaccumbens(basalganglia)	Depression	25598	286076	BMI Interaction-Aware	Age + Sex + PC1:10	ENSG00000157978.11	LDLRAP1	0.27667	0.306436	0.3666	0.89097	No
Brain-Nucleusaccumbens(basalganglia)	Depression	25598	286076	BMI Interaction-Aware	Age + Sex + PC1:10	ENSG00000197245.5	FAM110D	0.15091	0.184969	0.414576	0.905615	No
Brain-Nucleusaccumbens(basalganglia)	Depression	25598	286076	BMI Interaction-Aware	Age + Sex + PC1:10	ENSG00000142675.17	CNKSR1	0.0590957	0.0924307	0.522594	0.934711	No
Brain-Nucleusaccumbens(basalganglia)	Depression	25598	286076	BMI Interaction-Aware	Age + Sex + PC1:10	ENSG00000142669.14	SH3BGRL3	-0.648778	0.319324	0.0421819	0.551096	No
Brain-Nucleusaccumbens(basalganglia)	Depression	25598	286076	BMI Interaction-Aware	Age + Sex + PC1:10	ENSG00000142784.15	WDTC1	0.627174	2.06869	0.761757	0.970859	No
Brain-Nucleusaccumbens(basalganglia)	Depression	25598	286076	BMI Interaction-Aware	Age + Sex + PC1:10	ENSG00000117748.9	RPA2	0.0142054	0.045044	0.752484	0.969849	No
Brain-Nucleusaccumbens(basalganglia)	Depression	25598	286076	BMI Interaction-Aware	Age + Sex + PC1:10	ENSG00000130768.14	SMPDL3B	-0.0869693	0.0680946	0.201537	0.807886	No
Brain-Nucleusaccumbens(basalganglia)	Depression	25598	286076	BMI Interaction-Aware	Age + Sex + PC1:10	ENSG00000158156.7	XKR8	-0.0320241	0.390973	0.934719	0.992597	No
Brain-Nucleusaccumbens(basalganglia)	Depression	25598	286076	BMI Interaction-Aware	Age + Sex + PC1:10	ENSG00000126698.10	DNAJC8	-2.00576	2.72107	0.461049	0.918541	No
Brain-Nucleusaccumbens(basalganglia)	Depression	25598	286076	BMI Interaction-Aware	Age + Sex + PC1:10	ENSG00000130766.4	SESN2	0.946288	0.76567	0.216498	0.820119	No
Brain-Nucleusaccumbens(basalganglia)	Depression	25598	286076	BMI Interaction-Aware	Age + Sex + PC1:10	ENSG00000116353.15	MECR	-0.764985	0.357981	0.0326025	0.512842	No
Brain-Nucleusaccumbens(basalganglia)	Depression	25598	286076	BMI Interaction-Aware	Age + Sex + PC1:10	ENSG00000084628.9	NKAIN1	-0.470844	0.222305	0.034174	0.519555	No
Brain-Nucleusaccumbens(basalganglia)	Depression	25598	286076	BMI Interaction-Aware	Age + Sex + PC1:10	ENSG00000168528.11	SERINC2	0.297472	0.604321	0.622549	0.95282	No
Brain-Nucleusaccumbens(basalganglia)	Depression	25598	286076	BMI Interaction-Aware	Age + Sex + PC1:10	ENSG00000084636.17	COL16A1	-0.0326414	0.111785	0.770285	0.971755	No
Brain-Nucleusaccumbens(basalganglia)	Depression	25598	286076	BMI Interaction-Aware	Age + Sex + PC1:10	ENSG00000025800.13	KPNA6	-0.57667	0.626223	0.357118	0.8882	No
Brain-Nucleusaccumbens(basalganglia)	Depression	25598	286076	BMI Interaction-Aware	Age + Sex + PC1:10	ENSG00000084623.11	EIF3I	0.120469	1.11023	0.913593	0.990028	No
Brain-Nucleusaccumbens(basalganglia)	Depression	25598	286076	BMI Interaction-Aware	Age + Sex + PC1:10	ENSG00000163866.8	SMIM12	-0.166982	0.228522	0.464961	0.920118	No
Brain-Nucleusaccumbens(basalganglia)	Depression	25598	286076	BMI Interaction-Aware	Age + Sex + PC1:10	ENSG00000163879.10	DNALI1	0.155298	0.0897188	0.0834619	0.651171	No
Brain-Nucleusaccumbens(basalganglia)	Depression	25598	286076	BMI Interaction-Aware	Age + Sex + PC1:10	ENSG00000134697.12	GNL2	-0.344367	0.338	0.30828	0.869247	No
Brain-Nucleusaccumbens(basalganglia)	Depression	25598	286076	BMI Interaction-Aware	Age + Sex + PC1:10	ENSG00000204084.12	INPP5B	-0.124515	0.145338	0.391597	0.901452	No
Brain-Nucleusaccumbens(basalganglia)	Depression	25598	286076	BMI Interaction-Aware	Age + Sex + PC1:10	ENSG00000168653.10	NDUFS5	-0.0369951	0.181112	0.838145	0.978006	No
Brain-Nucleusaccumbens(basalganglia)	Depression	25598	286076	BMI Interaction-Aware	Age + Sex + PC1:10	ENSG00000116983.12	HPCAL4	0.0230315	0.223402	0.917888	0.990411	No
Brain-Nucleusaccumbens(basalganglia)	Depression	25598	286076	BMI Interaction-Aware	Age + Sex + PC1:10	ENSG00000084072.16	PPIE	0.197369	0.114957	0.0859998	0.655325	No
Brain-Nucleusaccumbens(basalganglia)	Depression	25598	286076	BMI Interaction-Aware	Age + Sex + PC1:10	ENSG00000043514.15	TRIT1	-0.176163	0.182276	0.333813	0.87944	No
Brain-Nucleusaccumbens(basalganglia)	Depression	25598	286076	BMI Interaction-Aware	Age + Sex + PC1:10	ENSG00000187815.9	ZFP69	-0.104822	0.152579	0.49208	0.928134	No
Brain-Nucleusaccumbens(basalganglia)	Depression	25598	286076	BMI Interaction-Aware	Age + Sex + PC1:10	ENSG00000164008.14	C1orf50	0.0349289	0.132405	0.791931	0.972822	No
Brain-Nucleusaccumbens(basalganglia)	Depression	25598	286076	BMI Interaction-Aware	Age + Sex + PC1:10	ENSG00000177868.11	SVBP	0.141916	0.428005	0.740209	0.967713	No
Brain-Nucleusaccumbens(basalganglia)	Depression	25598	286076	BMI Interaction-Aware	Age + Sex + PC1:10	ENSG00000164010.13	ERMAP	-0.121329	0.106375	0.254046	0.841804	No
Brain-Nucleusaccumbens(basalganglia)	Depression	25598	286076	BMI Interaction-Aware	Age + Sex + PC1:10	ENSG00000227533.5	SLC2A1-AS1	-0.13435	0.12094	0.266621	0.849218	No
Brain-Nucleusaccumbens(basalganglia)	Depression	25598	286076	BMI Interaction-Aware	Age + Sex + PC1:10	ENSG00000142945.12	KIF2C	-0.0901135	0.128358	0.482648	0.925382	No
Brain-Nucleusaccumbens(basalganglia)	Depression	25598	286076	BMI Interaction-Aware	Age + Sex + PC1:10	ENSG00000070785.16	EIF2B3	0.176996	0.396326	0.65517	0.956742	No
Brain-Nucleusaccumbens(basalganglia)	Depression	25598	286076	BMI Interaction-Aware	Age + Sex + PC1:10	ENSG00000280670.2	CCDC163	-0.111727	0.142333	0.432471	0.910092	No
Brain-Nucleusaccumbens(basalganglia)	Depression	25598	286076	BMI Interaction-Aware	Age + Sex + PC1:10	ENSG00000085999.11	RAD54L	-0.0708273	0.167241	0.671926	0.958744	No
Brain-Nucleusaccumbens(basalganglia)	Depression	25598	286076	BMI Interaction-Aware	Age + Sex + PC1:10	ENSG00000117480.15	FAAH	1.01743	0.609903	0.095278	0.669338	No
Brain-Nucleusaccumbens(basalganglia)	Depression	25598	286076	BMI Interaction-Aware	Age + Sex + PC1:10	ENSG00000162366.7	PDZK1IP1	0.0133308	0.0360778	0.711754	0.965037	No
Brain-Nucleusaccumbens(basalganglia)	Depression	25598	286076	BMI Interaction-Aware	Age + Sex + PC1:10	ENSG00000162367.11	TAL1	-0.0707527	0.237216	0.765503	0.971755	No
Brain-Nucleusaccumbens(basalganglia)	Depression	25598	286076	BMI Interaction-Aware	Age + Sex + PC1:10	ENSG00000117834.12	SLC5A9	-0.00204808	0.0570984	0.971387	0.996175	No
Brain-Nucleusaccumbens(basalganglia)	Depression	25598	286076	BMI Interaction-Aware	Age + Sex + PC1:10	ENSG00000132122.11	SPATA6	0.51391	0.314819	0.102595	0.68632	No
Brain-Nucleusaccumbens(basalganglia)	Depression	25598	286076	BMI Interaction-Aware	Age + Sex + PC1:10	ENSG00000078618.21	NRDC	2.18767	0.832674	0.00860695	0.255723	No
Brain-Nucleusaccumbens(basalganglia)	Depression	25598	286076	BMI Interaction-Aware	Age + Sex + PC1:10	ENSG00000134744.13	ZCCHC11	-0.0669281	0.106673	0.530389	0.937068	No
Brain-Nucleusaccumbens(basalganglia)	Depression	25598	286076	BMI Interaction-Aware	Age + Sex + PC1:10	ENSG00000162383.11	SLC1A7	-0.0262306	0.0119271	0.0278606	0.473157	No
Brain-Nucleusaccumbens(basalganglia)	Depression	25598	286076	BMI Interaction-Aware	Age + Sex + PC1:10	ENSG00000184313.19	MROH7	-0.146077	0.122024	0.231259	0.827839	No
Brain-Nucleusaccumbens(basalganglia)	Depression	25598	286076	BMI Interaction-Aware	Age + Sex + PC1:10	ENSG00000142856.16	ITGB3BP	0.0831384	0.163619	0.611367	0.951851	No
Brain-Nucleusaccumbens(basalganglia)	Depression	25598	286076	BMI Interaction-Aware	Age + Sex + PC1:10	ENSG00000213625.8	LEPROT	-0.0477268	0.0678078	0.481524	0.925281	No
Brain-Nucleusaccumbens(basalganglia)	Depression	25598	286076	BMI Interaction-Aware	Age + Sex + PC1:10	ENSG00000197568.13	HHLA3	0.057492	0.0946655	0.54364	0.94058	No
Brain-Nucleusaccumbens(basalganglia)	Depression	25598	286076	BMI Interaction-Aware	Age + Sex + PC1:10	ENSG00000162620.15	LRRIQ3	-0.0131869	0.0328384	0.688001	0.960639	No
Brain-Nucleusaccumbens(basalganglia)	Depression	25598	286076	BMI Interaction-Aware	Age + Sex + PC1:10	ENSG00000116783.14	TNNI3K	-0.0700623	0.1218	0.56514	0.94325	No
Brain-Nucleusaccumbens(basalganglia)	Depression	25598	286076	BMI Interaction-Aware	Age + Sex + PC1:10	ENSG00000272864.1	RP11-17E13.2	0.0416592	0.0329808	0.206541	0.814011	No
Brain-Nucleusaccumbens(basalganglia)	Depression	25598	286076	BMI Interaction-Aware	Age + Sex + PC1:10	ENSG00000116791.13	CRYZ	-0.131981	0.0452449	0.00353362	0.142917	No
Brain-Nucleusaccumbens(basalganglia)	Depression	25598	286076	BMI Interaction-Aware	Age + Sex + PC1:10	ENSG00000057468.6	MSH4	-0.0361587	0.0527765	0.493262	0.928134	No
Brain-Nucleusaccumbens(basalganglia)	Depression	25598	286076	BMI Interaction-Aware	Age + Sex + PC1:10	ENSG00000162614.18	NEXN	-0.810301	0.350149	0.0206588	0.402646	No
Brain-Nucleusaccumbens(basalganglia)	Depression	25598	286076	BMI Interaction-Aware	Age + Sex + PC1:10	ENSG00000122432.17	SPATA1	0.051113	0.0897186	0.568879	0.943458	No
Brain-Nucleusaccumbens(basalganglia)	Depression	25598	286076	BMI Interaction-Aware	Age + Sex + PC1:10	ENSG00000153898.12	MCOLN2	0.00794539	0.0172045	0.64421	0.955493	No
Brain-Nucleusaccumbens(basalganglia)	Depression	25598	286076	BMI Interaction-Aware	Age + Sex + PC1:10	ENSG00000055732.12	MCOLN3	0.00392005	0.0128957	0.761143	0.970669	No
Brain-Nucleusaccumbens(basalganglia)	Depression	25598	286076	BMI Interaction-Aware	Age + Sex + PC1:10	ENSG00000153904.18	DDAH1	0.726225	0.12518	6.57472e-09	7.24461e-07	Yes
Brain-Nucleusaccumbens(basalganglia)	Depression	25598	286076	BMI Interaction-Aware	Age + Sex + PC1:10	ENSG00000122417.15	ODF2L	0.0294585	0.140648	0.834098	0.977547	No
Brain-Nucleusaccumbens(basalganglia)	Depression	25598	286076	BMI Interaction-Aware	Age + Sex + PC1:10	ENSG00000183291.15	SELENOF	0.617315	0.379002	0.103357	0.687369	No
Brain-Nucleusaccumbens(basalganglia)	Depression	25598	286076	BMI Interaction-Aware	Age + Sex + PC1:10	ENSG00000137944.17	KYAT3	0.0195036	0.0869558	0.822529	0.975426	No
Brain-Nucleusaccumbens(basalganglia)	Depression	25598	286076	BMI Interaction-Aware	Age + Sex + PC1:10	ENSG00000117226.11	GBP3	-0.00997532	0.0189209	0.598047	0.949198	No
Brain-Nucleusaccumbens(basalganglia)	Depression	25598	286076	BMI Interaction-Aware	Age + Sex + PC1:10	ENSG00000213512.1	GBP7	-0.0355747	0.0534194	0.505442	0.9293	No
Brain-Nucleusaccumbens(basalganglia)	Depression	25598	286076	BMI Interaction-Aware	Age + Sex + PC1:10	ENSG00000162669.15	HFM1	0.268085	0.42489	0.528071	0.9367	No
Brain-Nucleusaccumbens(basalganglia)	Depression	25598	286076	BMI Interaction-Aware	Age + Sex + PC1:10	ENSG00000097046.12	CDC7	0.399978	0.804069	0.618877	0.952105	No
Brain-Nucleusaccumbens(basalganglia)	Depression	25598	286076	BMI Interaction-Aware	Age + Sex + PC1:10	ENSG00000122483.17	CCDC18	0.616067	0.490602	0.209211	0.817108	No
Brain-Nucleusaccumbens(basalganglia)	Depression	25598	286076	BMI Interaction-Aware	Age + Sex + PC1:10	ENSG00000143036.16	SLC44A3	0.0607585	0.0751048	0.418525	0.906889	No
Brain-Nucleusaccumbens(basalganglia)	Depression	25598	286076	BMI Interaction-Aware	Age + Sex + PC1:10	ENSG00000122481.16	RWDD3	-0.118479	0.168632	0.482311	0.925382	No
Brain-Nucleusaccumbens(basalganglia)	Depression	25598	286076	BMI Interaction-Aware	Age + Sex + PC1:10	ENSG00000162688.16	AGL	0.0128608	0.149899	0.931628	0.992359	No
Brain-Nucleusaccumbens(basalganglia)	Depression	25598	286076	BMI Interaction-Aware	Age + Sex + PC1:10	ENSG00000240038.6	AMY2B	0.594507	0.432645	0.169403	0.771162	No
Brain-Nucleusaccumbens(basalganglia)	Depression	25598	286076	BMI Interaction-Aware	Age + Sex + PC1:10	ENSG00000085491.15	SLC25A24	0.106059	0.078973	0.179278	0.782293	No
Brain-Nucleusaccumbens(basalganglia)	Depression	25598	286076	BMI Interaction-Aware	Age + Sex + PC1:10	ENSG00000143126.7	CELSR2	0.626443	1.68255	0.709656	0.965037	No
Brain-Nucleusaccumbens(basalganglia)	Depression	25598	286076	BMI Interaction-Aware	Age + Sex + PC1:10	ENSG00000168765.16	GSTM4	0.171891	0.188365	0.361483	0.888698	No
Brain-Nucleusaccumbens(basalganglia)	Depression	25598	286076	BMI Interaction-Aware	Age + Sex + PC1:10	ENSG00000134184.12	GSTM1	0.000929561	0.0042342	0.826232	0.976301	No
Brain-Nucleusaccumbens(basalganglia)	Depression	25598	286076	BMI Interaction-Aware	Age + Sex + PC1:10	ENSG00000134201.10	GSTM5	0.00996445	0.0372519	0.789093	0.972822	No
Brain-Nucleusaccumbens(basalganglia)	Depression	25598	286076	BMI Interaction-Aware	Age + Sex + PC1:10	ENSG00000134202.10	GSTM3	-0.0551435	0.0733403	0.45212	0.91297	No
Brain-Nucleusaccumbens(basalganglia)	Depression	25598	286076	BMI Interaction-Aware	Age + Sex + PC1:10	ENSG00000156171.14	DRAM2	0.159213	0.0683359	0.0198139	0.395957	No
Brain-Nucleusaccumbens(basalganglia)	Depression	25598	286076	BMI Interaction-Aware	Age + Sex + PC1:10	ENSG00000231437.3	LINC01750	0.105456	0.053574	0.0490209	0.564608	No
Brain-Nucleusaccumbens(basalganglia)	Depression	25598	286076	BMI Interaction-Aware	Age + Sex + PC1:10	ENSG00000134245.17	WNT2B	0.649053	1.22817	0.597172	0.948938	No
Brain-Nucleusaccumbens(basalganglia)	Depression	25598	286076	BMI Interaction-Aware	Age + Sex + PC1:10	ENSG00000007341.18	ST7L	-1.06292	0.659916	0.107248	0.690318	No
Brain-Nucleusaccumbens(basalganglia)	Depression	25598	286076	BMI Interaction-Aware	Age + Sex + PC1:10	ENSG00000116489.12	CAPZA1	-2.91716	2.3669	0.217768	0.820972	No
Brain-Nucleusaccumbens(basalganglia)	Depression	25598	286076	BMI Interaction-Aware	Age + Sex + PC1:10	ENSG00000134253.9	TRIM45	0.0391123	0.403501	0.92278	0.990779	No
Brain-Nucleusaccumbens(basalganglia)	Depression	25598	286076	BMI Interaction-Aware	Age + Sex + PC1:10	ENSG00000116874.11	WARS2	-0.033778	0.0676233	0.617425	0.952105	No
Brain-Nucleusaccumbens(basalganglia)	Depression	25598	286076	BMI Interaction-Aware	Age + Sex + PC1:10	ENSG00000196369.10	SRGAP2B	0.522314	0.093745	2.52339e-08	2.63525e-06	Yes
Brain-Nucleusaccumbens(basalganglia)	Depression	25598	286076	BMI Interaction-Aware	Age + Sex + PC1:10	ENSG00000233396.7	LINC01719	-0.168679	0.246866	0.494429	0.928134	No
Brain-Nucleusaccumbens(basalganglia)	Depression	25598	286076	BMI Interaction-Aware	Age + Sex + PC1:10	ENSG00000271425.7	NBPF10	-0.0248186	0.0570772	0.66369	0.956742	No
Brain-Nucleusaccumbens(basalganglia)	Depression	25598	286076	BMI Interaction-Aware	Age + Sex + PC1:10	ENSG00000268043.7	NBPF12	-0.894139	0.71099	0.208537	0.817108	No
Brain-Nucleusaccumbens(basalganglia)	Depression	25598	286076	BMI Interaction-Aware	Age + Sex + PC1:10	ENSG00000162836.11	ACP6	-0.0069723	0.0484045	0.885467	0.985004	No
Brain-Nucleusaccumbens(basalganglia)	Depression	25598	286076	BMI Interaction-Aware	Age + Sex + PC1:10	ENSG00000270629.5	NBPF14	1.40432	0.672502	0.0367798	0.533545	No
Brain-Nucleusaccumbens(basalganglia)	Depression	25598	286076	BMI Interaction-Aware	Age + Sex + PC1:10	ENSG00000269713.7	NBPF9	0.193498	0.105612	0.0669279	0.613415	No
Brain-Nucleusaccumbens(basalganglia)	Depression	25598	286076	BMI Interaction-Aware	Age + Sex + PC1:10	ENSG00000274265.4	CH17-189H20.1	28.4878	28.5625	0.318578	0.872451	No
Brain-Nucleusaccumbens(basalganglia)	Depression	25598	286076	BMI Interaction-Aware	Age + Sex + PC1:10	ENSG00000272755.1	RP11-326G21.1	1.02195	1.99546	0.608555	0.951237	No
Brain-Nucleusaccumbens(basalganglia)	Depression	25598	286076	BMI Interaction-Aware	Age + Sex + PC1:10	ENSG00000163125.15	RPRD2	-0.241845	0.699041	0.729367	0.966822	No
Brain-Nucleusaccumbens(basalganglia)	Depression	25598	286076	BMI Interaction-Aware	Age + Sex + PC1:10	ENSG00000143409.15	MINDY1	-1.50008	1.71248	0.381047	0.897316	No
Brain-Nucleusaccumbens(basalganglia)	Depression	25598	286076	BMI Interaction-Aware	Age + Sex + PC1:10	ENSG00000143416.20	SELENBP1	0.0294246	0.203656	0.88512	0.984823	No
Brain-Nucleusaccumbens(basalganglia)	Depression	25598	286076	BMI Interaction-Aware	Age + Sex + PC1:10	ENSG00000197915.5	HRNR	0.0286252	0.0261817	0.27425	0.853874	No
Brain-Nucleusaccumbens(basalganglia)	Depression	25598	286076	BMI Interaction-Aware	Age + Sex + PC1:10	ENSG00000189171.14	S100A13	-0.0744271	0.248805	0.764835	0.971755	No
Brain-Nucleusaccumbens(basalganglia)	Depression	25598	286076	BMI Interaction-Aware	Age + Sex + PC1:10	ENSG00000143552.9	NUP210L	0.00138415	0.0132585	0.916854	0.990406	No
Brain-Nucleusaccumbens(basalganglia)	Depression	25598	286076	BMI Interaction-Aware	Age + Sex + PC1:10	ENSG00000163344.5	PMVK	0.117616	0.155972	0.4508	0.91297	No
Brain-Nucleusaccumbens(basalganglia)	Depression	25598	286076	BMI Interaction-Aware	Age + Sex + PC1:10	ENSG00000163354.14	DCST2	-0.00858941	0.0737736	0.907312	0.988984	No
Brain-Nucleusaccumbens(basalganglia)	Depression	25598	286076	BMI Interaction-Aware	Age + Sex + PC1:10	ENSG00000116586.11	LAMTOR2	0.265305	1.20288	0.825437	0.976301	No
Brain-Nucleusaccumbens(basalganglia)	Depression	25598	286076	BMI Interaction-Aware	Age + Sex + PC1:10	ENSG00000198715.11	GLMP	0.0245134	0.18408	0.894061	0.986959	No
Brain-Nucleusaccumbens(basalganglia)	Depression	25598	286076	BMI Interaction-Aware	Age + Sex + PC1:10	ENSG00000163468.14	CCT3	-0.0971703	0.346852	0.779363	0.972705	No
Brain-Nucleusaccumbens(basalganglia)	Depression	25598	286076	BMI Interaction-Aware	Age + Sex + PC1:10	ENSG00000163382.11	NAXE	0.00371075	0.15981	0.981475	0.996428	No
Brain-Nucleusaccumbens(basalganglia)	Depression	25598	286076	BMI Interaction-Aware	Age + Sex + PC1:10	ENSG00000187800.13	PEAR1	0.345376	0.962592	0.719746	0.965057	No
Brain-Nucleusaccumbens(basalganglia)	Depression	25598	286076	BMI Interaction-Aware	Age + Sex + PC1:10	ENSG00000158714.10	SLAMF8	-0.104981	0.476031	0.825455	0.976301	No
Brain-Nucleusaccumbens(basalganglia)	Depression	25598	286076	BMI Interaction-Aware	Age + Sex + PC1:10	ENSG00000188004.9	C1orf204	0.060304	0.0991419	0.543016	0.940349	No
Brain-Nucleusaccumbens(basalganglia)	Depression	25598	286076	BMI Interaction-Aware	Age + Sex + PC1:10	ENSG00000122218.14	COPA	-0.3298	0.501479	0.51076	0.929952	No
Brain-Nucleusaccumbens(basalganglia)	Depression	25598	286076	BMI Interaction-Aware	Age + Sex + PC1:10	ENSG00000158769.17	F11R	-0.335493	0.182046	0.065344	0.611061	No
Brain-Nucleusaccumbens(basalganglia)	Depression	25598	286076	BMI Interaction-Aware	Age + Sex + PC1:10	ENSG00000215845.10	TSTD1	-0.203688	0.170836	0.233143	0.828574	No
Brain-Nucleusaccumbens(basalganglia)	Depression	25598	286076	BMI Interaction-Aware	Age + Sex + PC1:10	ENSG00000158773.14	USF1	-1.04822	2.49596	0.674511	0.958744	No
Brain-Nucleusaccumbens(basalganglia)	Depression	25598	286076	BMI Interaction-Aware	Age + Sex + PC1:10	ENSG00000248485.1	PCP4L1	-0.103911	0.0971619	0.284859	0.861558	No
Brain-Nucleusaccumbens(basalganglia)	Depression	25598	286076	BMI Interaction-Aware	Age + Sex + PC1:10	ENSG00000158887.15	MPZ	-0.0941749	0.125193	0.451909	0.91297	No
Brain-Nucleusaccumbens(basalganglia)	Depression	25598	286076	BMI Interaction-Aware	Age + Sex + PC1:10	ENSG00000283317.1	RP11-122G18.11	0.0334469	0.0507027	0.509467	0.929771	No
Brain-Nucleusaccumbens(basalganglia)	Depression	25598	286076	BMI Interaction-Aware	Age + Sex + PC1:10	ENSG00000185860.13	CCDC190	-0.00364385	0.0232293	0.875352	0.982666	No
Brain-Nucleusaccumbens(basalganglia)	Depression	25598	286076	BMI Interaction-Aware	Age + Sex + PC1:10	ENSG00000143156.13	NME7	0.776712	0.292879	0.008002	0.243223	No
Brain-Nucleusaccumbens(basalganglia)	Depression	25598	286076	BMI Interaction-Aware	Age + Sex + PC1:10	ENSG00000188404.8	SELL	0.0682302	0.0614976	0.267225	0.84951	No
Brain-Nucleusaccumbens(basalganglia)	Depression	25598	286076	BMI Interaction-Aware	Age + Sex + PC1:10	ENSG00000171806.11	METTL18	0.0116474	0.0556225	0.834136	0.977547	No
Brain-Nucleusaccumbens(basalganglia)	Depression	25598	286076	BMI Interaction-Aware	Age + Sex + PC1:10	ENSG00000120370.12	GORAB	-0.0269397	0.321203	0.933159	0.992597	No
Brain-Nucleusaccumbens(basalganglia)	Depression	25598	286076	BMI Interaction-Aware	Age + Sex + PC1:10	ENSG00000271811.1	RP1-79C4.4	0.0375804	0.0334861	0.261748	0.846434	No
Brain-Nucleusaccumbens(basalganglia)	Depression	25598	286076	BMI Interaction-Aware	Age + Sex + PC1:10	ENSG00000117586.10	TNFSF4	0.213498	1.07859	0.843091	0.978726	No
Brain-Nucleusaccumbens(basalganglia)	Depression	25598	286076	BMI Interaction-Aware	Age + Sex + PC1:10	ENSG00000183831.6	ANKRD45	-1.48321	0.878512	0.0913503	0.664427	No
Brain-Nucleusaccumbens(basalganglia)	Depression	25598	286076	BMI Interaction-Aware	Age + Sex + PC1:10	ENSG00000117601.13	SERPINC1	0.290684	0.185493	0.117094	0.706594	No
Brain-Nucleusaccumbens(basalganglia)	Depression	25598	286076	BMI Interaction-Aware	Age + Sex + PC1:10	ENSG00000143322.19	ABL2	0.267002	0.22227	0.229654	0.827839	No
Brain-Nucleusaccumbens(basalganglia)	Depression	25598	286076	BMI Interaction-Aware	Age + Sex + PC1:10	ENSG00000057252.12	SOAT1	0.470061	0.335543	0.161245	0.760173	No
Brain-Nucleusaccumbens(basalganglia)	Depression	25598	286076	BMI Interaction-Aware	Age + Sex + PC1:10	ENSG00000198756.10	COLGALT2	-0.149279	0.106592	0.161371	0.760173	No
Brain-Nucleusaccumbens(basalganglia)	Depression	25598	286076	BMI Interaction-Aware	Age + Sex + PC1:10	ENSG00000134376.15	CRB1	3.14293	1.2057	0.0091413	0.261602	No
Brain-Nucleusaccumbens(basalganglia)	Depression	25598	286076	BMI Interaction-Aware	Age + Sex + PC1:10	ENSG00000118197.13	DDX59	-0.118011	0.168671	0.484146	0.925777	No
Brain-Nucleusaccumbens(basalganglia)	Depression	25598	286076	BMI Interaction-Aware	Age + Sex + PC1:10	ENSG00000260088.1	RP11-92G12.3	0.00632187	0.0197811	0.749277	0.969849	No
Brain-Nucleusaccumbens(basalganglia)	Depression	25598	286076	BMI Interaction-Aware	Age + Sex + PC1:10	ENSG00000223396.2	RP11-134G8.5	0.377045	0.521358	0.469558	0.921857	No
Brain-Nucleusaccumbens(basalganglia)	Depression	25598	286076	BMI Interaction-Aware	Age + Sex + PC1:10	ENSG00000198892.6	SHISA4	-0.160616	0.304003	0.597265	0.948938	No
Brain-Nucleusaccumbens(basalganglia)	Depression	25598	286076	BMI Interaction-Aware	Age + Sex + PC1:10	ENSG00000174529.7	TMEM81	-0.694824	1.02928	0.499637	0.9293	No
Brain-Nucleusaccumbens(basalganglia)	Depression	25598	286076	BMI Interaction-Aware	Age + Sex + PC1:10	ENSG00000117222.13	RBBP5	-1.09862	1.3079	0.400914	0.90187	No
Brain-Nucleusaccumbens(basalganglia)	Depression	25598	286076	BMI Interaction-Aware	Age + Sex + PC1:10	ENSG00000133059.16	DSTYK	1.6021	1.38167	0.246238	0.837351	No
Brain-Nucleusaccumbens(basalganglia)	Depression	25598	286076	BMI Interaction-Aware	Age + Sex + PC1:10	ENSG00000133069.15	TMCC2	-0.482967	0.629676	0.443077	0.911988	No
Brain-Nucleusaccumbens(basalganglia)	Depression	25598	286076	BMI Interaction-Aware	Age + Sex + PC1:10	ENSG00000162873.14	KLHDC8A	0.103441	0.130622	0.428412	0.90988	No
Brain-Nucleusaccumbens(basalganglia)	Depression	25598	286076	BMI Interaction-Aware	Age + Sex + PC1:10	ENSG00000174514.12	MFSD4A	0.0145874	0.35006	0.966761	0.996087	No
Brain-Nucleusaccumbens(basalganglia)	Depression	25598	286076	BMI Interaction-Aware	Age + Sex + PC1:10	ENSG00000117280.12	RAB29	-0.200099	0.257528	0.437161	0.910566	No
Brain-Nucleusaccumbens(basalganglia)	Depression	25598	286076	BMI Interaction-Aware	Age + Sex + PC1:10	ENSG00000162877.12	PM20D1	-0.0374835	0.0188518	0.0467761	0.560004	No
Brain-Nucleusaccumbens(basalganglia)	Depression	25598	286076	BMI Interaction-Aware	Age + Sex + PC1:10	ENSG00000263528.7	IKBKE	-0.0469654	0.0927392	0.612559	0.952105	No
Brain-Nucleusaccumbens(basalganglia)	Depression	25598	286076	BMI Interaction-Aware	Age + Sex + PC1:10	ENSG00000162889.10	MAPKAPK2	0.644016	1.09875	0.557784	0.94204	No
Brain-Nucleusaccumbens(basalganglia)	Depression	25598	286076	BMI Interaction-Aware	Age + Sex + PC1:10	ENSG00000117335.19	CD46	0.43384	0.41769	0.29896	0.864262	No
Brain-Nucleusaccumbens(basalganglia)	Depression	25598	286076	BMI Interaction-Aware	Age + Sex + PC1:10	ENSG00000226251.5	RP11-15I11.3	-0.0102125	0.00849921	0.229523	0.827839	No
Brain-Nucleusaccumbens(basalganglia)	Depression	25598	286076	BMI Interaction-Aware	Age + Sex + PC1:10	ENSG00000065600.12	TMEM206	0.377071	0.553549	0.495753	0.928134	No
Brain-Nucleusaccumbens(basalganglia)	Depression	25598	286076	BMI Interaction-Aware	Age + Sex + PC1:10	ENSG00000123685.8	BATF3	0.0705141	0.0910365	0.438594	0.910566	No
Brain-Nucleusaccumbens(basalganglia)	Depression	25598	286076	BMI Interaction-Aware	Age + Sex + PC1:10	ENSG00000198468.7	FLVCR1-AS1	-0.0874908	0.0560343	0.118434	0.708564	No
Brain-Nucleusaccumbens(basalganglia)	Depression	25598	286076	BMI Interaction-Aware	Age + Sex + PC1:10	ENSG00000143494.15	VASH2	0.070769	0.18903	0.708122	0.964432	No
Brain-Nucleusaccumbens(basalganglia)	Depression	25598	286076	BMI Interaction-Aware	Age + Sex + PC1:10	ENSG00000067533.5	RRP15	-0.160285	0.178334	0.368765	0.89202	No
Brain-Nucleusaccumbens(basalganglia)	Depression	25598	286076	BMI Interaction-Aware	Age + Sex + PC1:10	ENSG00000272823.1	RP11-295M18.6	-0.0360762	0.0196225	0.0659867	0.613415	No
Brain-Nucleusaccumbens(basalganglia)	Depression	25598	286076	BMI Interaction-Aware	Age + Sex + PC1:10	ENSG00000238078.1	LINC01352	-0.222734	0.139128	0.109393	0.693361	No
Brain-Nucleusaccumbens(basalganglia)	Depression	25598	286076	BMI Interaction-Aware	Age + Sex + PC1:10	ENSG00000228106.5	RP11-452F19.3	-0.0696938	0.116167	0.548543	0.940725	No
Brain-Nucleusaccumbens(basalganglia)	Depression	25598	286076	BMI Interaction-Aware	Age + Sex + PC1:10	ENSG00000203697.11	CAPN8	0.0835438	0.0714507	0.242303	0.834757	No
Brain-Nucleusaccumbens(basalganglia)	Depression	25598	286076	BMI Interaction-Aware	Age + Sex + PC1:10	ENSG00000143514.16	TP53BP2	0.0969553	0.24042	0.686746	0.960639	No
Brain-Nucleusaccumbens(basalganglia)	Depression	25598	286076	BMI Interaction-Aware	Age + Sex + PC1:10	ENSG00000243709.1	LEFTY1	-0.242328	0.117018	0.0383724	0.541655	No
Brain-Nucleusaccumbens(basalganglia)	Depression	25598	286076	BMI Interaction-Aware	Age + Sex + PC1:10	ENSG00000163041.9	H3F3A	-0.248199	0.210968	0.239405	0.83412	No
Brain-Nucleusaccumbens(basalganglia)	Depression	25598	286076	BMI Interaction-Aware	Age + Sex + PC1:10	ENSG00000135744.7	AGT	-0.0322771	0.0852393	0.704937	0.963945	No
Brain-Nucleusaccumbens(basalganglia)	Depression	25598	286076	BMI Interaction-Aware	Age + Sex + PC1:10	ENSG00000135773.12	CAPN9	-0.00282479	0.04092	0.944964	0.994273	No
Brain-Nucleusaccumbens(basalganglia)	Depression	25598	286076	BMI Interaction-Aware	Age + Sex + PC1:10	ENSG00000182118.7	FAM89A	0.0473345	0.0359431	0.187862	0.791463	No
Brain-Nucleusaccumbens(basalganglia)	Depression	25598	286076	BMI Interaction-Aware	Age + Sex + PC1:10	ENSG00000162946.21	DISC1	0.439227	0.792964	0.579643	0.945464	No
Brain-Nucleusaccumbens(basalganglia)	Depression	25598	286076	BMI Interaction-Aware	Age + Sex + PC1:10	ENSG00000135778.11	NTPCR	0.033344	0.0980248	0.733737	0.967624	No
Brain-Nucleusaccumbens(basalganglia)	Depression	25598	286076	BMI Interaction-Aware	Age + Sex + PC1:10	ENSG00000143674.10	MAP3K21	-0.0357494	0.121543	0.768659	0.971755	No
Brain-Nucleusaccumbens(basalganglia)	Depression	25598	286076	BMI Interaction-Aware	Age + Sex + PC1:10	ENSG00000224939.1	LINC00184	-0.0208038	0.0501381	0.678193	0.958744	No
Brain-Nucleusaccumbens(basalganglia)	Depression	25598	286076	BMI Interaction-Aware	Age + Sex + PC1:10	ENSG00000168243.10	GNG4	0.129761	0.143068	0.364413	0.890312	No
Brain-Nucleusaccumbens(basalganglia)	Depression	25598	286076	BMI Interaction-Aware	Age + Sex + PC1:10	ENSG00000086619.13	ERO1B	-0.72215	0.426758	0.0906121	0.663402	No
Brain-Nucleusaccumbens(basalganglia)	Depression	25598	286076	BMI Interaction-Aware	Age + Sex + PC1:10	ENSG00000215808.2	LINC01139	0.00170364	0.323356	0.995796	0.99889	No
Brain-Nucleusaccumbens(basalganglia)	Depression	25598	286076	BMI Interaction-Aware	Age + Sex + PC1:10	ENSG00000117009.11	KMO	-0.541786	0.0553477	1.25822e-22	2.58934e-20	Yes
Brain-Nucleusaccumbens(basalganglia)	Depression	25598	286076	BMI Interaction-Aware	Age + Sex + PC1:10	ENSG00000214837.8	LINC01347	-0.0185114	0.0531839	0.727792	0.966317	No
Brain-Nucleusaccumbens(basalganglia)	Depression	25598	286076	BMI Interaction-Aware	Age + Sex + PC1:10	ENSG00000054282.15	SDCCAG8	-0.161471	0.851402	0.849581	0.979545	No
Brain-Nucleusaccumbens(basalganglia)	Depression	25598	286076	BMI Interaction-Aware	Age + Sex + PC1:10	ENSG00000203666.12	EFCAB2	0.0313906	0.0899531	0.727115	0.966317	No
Brain-Nucleusaccumbens(basalganglia)	Depression	25598	286076	BMI Interaction-Aware	Age + Sex + PC1:10	ENSG00000277462.1	ZNF670	0.136686	0.295764	0.643977	0.95535	No
Brain-Nucleusaccumbens(basalganglia)	Depression	25598	286076	BMI Interaction-Aware	Age + Sex + PC1:10	ENSG00000221953.5	C1orf229	0.145952	0.0922602	0.113658	0.699211	No
Brain-Nucleusaccumbens(basalganglia)	Depression	25598	286076	BMI Interaction-Aware	Age + Sex + PC1:10	ENSG00000196418.12	ZNF124	0.0100687	0.0413615	0.80767	0.973399	No
Brain-Nucleusaccumbens(basalganglia)	Depression	25598	286076	BMI Interaction-Aware	Age + Sex + PC1:10	ENSG00000162714.12	ZNF496	-0.636127	0.322898	0.048832	0.563546	No
Brain-Nucleusaccumbens(basalganglia)	Depression	25598	286076	BMI Interaction-Aware	Age + Sex + PC1:10	ENSG00000035115.21	SH3YL1	3.30559	2.56664	0.197778	0.804026	No
Brain-Nucleusaccumbens(basalganglia)	Depression	25598	286076	BMI Interaction-Aware	Age + Sex + PC1:10	ENSG00000130508.10	PXDN	0.021701	0.126901	0.864218	0.981413	No
Brain-Nucleusaccumbens(basalganglia)	Depression	25598	286076	BMI Interaction-Aware	Age + Sex + PC1:10	ENSG00000182551.13	ADI1	-0.240335	0.28608	0.400855	0.90187	No
Brain-Nucleusaccumbens(basalganglia)	Depression	25598	286076	BMI Interaction-Aware	Age + Sex + PC1:10	ENSG00000118004.17	COLEC11	0.00445869	0.0154532	0.772942	0.971755	No
Brain-Nucleusaccumbens(basalganglia)	Depression	25598	286076	BMI Interaction-Aware	Age + Sex + PC1:10	ENSG00000151360.9	ALLC	0.0189107	0.022958	0.410106	0.90504	No
Brain-Nucleusaccumbens(basalganglia)	Depression	25598	286076	BMI Interaction-Aware	Age + Sex + PC1:10	ENSG00000205837.7	LINC00487	-0.1448	0.0339498	1.99789e-05	0.00152778	Yes
Brain-Nucleusaccumbens(basalganglia)	Depression	25598	286076	BMI Interaction-Aware	Age + Sex + PC1:10	ENSG00000271947.1	RP11-439M11.1	-0.0357523	0.0470064	0.446906	0.911988	No
Brain-Nucleusaccumbens(basalganglia)	Depression	25598	286076	BMI Interaction-Aware	Age + Sex + PC1:10	ENSG00000272002.1	RP11-557L19.1	-0.0248258	0.0620126	0.68891	0.960639	No
Brain-Nucleusaccumbens(basalganglia)	Depression	25598	286076	BMI Interaction-Aware	Age + Sex + PC1:10	ENSG00000260077.1	RP11-254F7.2	0.0597333	0.157276	0.704094	0.963587	No
Brain-Nucleusaccumbens(basalganglia)	Depression	25598	286076	BMI Interaction-Aware	Age + Sex + PC1:10	ENSG00000115761.15	NOL10	0.154557	0.151897	0.308908	0.869603	No
Brain-Nucleusaccumbens(basalganglia)	Depression	25598	286076	BMI Interaction-Aware	Age + Sex + PC1:10	ENSG00000162976.12	PQLC3	1.57064	1.73299	0.364766	0.890339	No
Brain-Nucleusaccumbens(basalganglia)	Depression	25598	286076	BMI Interaction-Aware	Age + Sex + PC1:10	ENSG00000134324.11	LPIN1	0.0757913	0.170067	0.655845	0.956742	No
Brain-Nucleusaccumbens(basalganglia)	Depression	25598	286076	BMI Interaction-Aware	Age + Sex + PC1:10	ENSG00000163032.11	VSNL1	0.433483	0.153935	0.0048623	0.177658	No
Brain-Nucleusaccumbens(basalganglia)	Depression	25598	286076	BMI Interaction-Aware	Age + Sex + PC1:10	ENSG00000183891.5	TTC32	0.0213177	0.057934	0.712899	0.965037	No
Brain-Nucleusaccumbens(basalganglia)	Depression	25598	286076	BMI Interaction-Aware	Age + Sex + PC1:10	ENSG00000118961.14	LDAH	-0.303764	0.103421	0.00331238	0.136584	No
Brain-Nucleusaccumbens(basalganglia)	Depression	25598	286076	BMI Interaction-Aware	Age + Sex + PC1:10	ENSG00000219626.8	FAM228B	0.21683	0.0882419	0.0140016	0.326945	No
Brain-Nucleusaccumbens(basalganglia)	Depression	25598	286076	BMI Interaction-Aware	Age + Sex + PC1:10	ENSG00000138029.13	HADHB	0.196896	0.254217	0.438625	0.910566	No
Brain-Nucleusaccumbens(basalganglia)	Depression	25598	286076	BMI Interaction-Aware	Age + Sex + PC1:10	ENSG00000157856.10	DRC1	-0.161903	0.891327	0.855863	0.97979	No
Brain-Nucleusaccumbens(basalganglia)	Depression	25598	286076	BMI Interaction-Aware	Age + Sex + PC1:10	ENSG00000171103.10	TRMT61B	0.486763	0.296841	0.101044	0.681779	No
Brain-Nucleusaccumbens(basalganglia)	Depression	25598	286076	BMI Interaction-Aware	Age + Sex + PC1:10	ENSG00000179270.6	C2orf71	-0.00882365	0.0348293	0.800006	0.972822	No
Brain-Nucleusaccumbens(basalganglia)	Depression	25598	286076	BMI Interaction-Aware	Age + Sex + PC1:10	ENSG00000018699.11	TTC27	-0.182942	0.332257	0.581906	0.945648	No
Brain-Nucleusaccumbens(basalganglia)	Depression	25598	286076	BMI Interaction-Aware	Age + Sex + PC1:10	ENSG00000171055.14	FEZ2	0.305765	0.290825	0.293088	0.862698	No
Brain-Nucleusaccumbens(basalganglia)	Depression	25598	286076	BMI Interaction-Aware	Age + Sex + PC1:10	ENSG00000218739.9	CEBPZOS	-0.122509	0.239863	0.609529	0.951237	No
Brain-Nucleusaccumbens(basalganglia)	Depression	25598	286076	BMI Interaction-Aware	Age + Sex + PC1:10	ENSG00000162882.14	HAAO	-0.0509076	0.0527633	0.33463	0.87944	No
Brain-Nucleusaccumbens(basalganglia)	Depression	25598	286076	BMI Interaction-Aware	Age + Sex + PC1:10	ENSG00000152527.13	PLEKHH2	0.0988474	0.105707	0.349731	0.885447	No
Brain-Nucleusaccumbens(basalganglia)	Depression	25598	286076	BMI Interaction-Aware	Age + Sex + PC1:10	ENSG00000138095.18	LRPPRC	0.0690728	0.163572	0.672823	0.958744	No
Brain-Nucleusaccumbens(basalganglia)	Depression	25598	286076	BMI Interaction-Aware	Age + Sex + PC1:10	ENSG00000250565.6	ATP6V1E2	0.0456895	0.158697	0.77342	0.971755	No
Brain-Nucleusaccumbens(basalganglia)	Depression	25598	286076	BMI Interaction-Aware	Age + Sex + PC1:10	ENSG00000119878.5	CRIPT	-0.031276	0.185416	0.866048	0.981413	No
Brain-Nucleusaccumbens(basalganglia)	Depression	25598	286076	BMI Interaction-Aware	Age + Sex + PC1:10	ENSG00000180398.11	MCFD2	0.304294	0.168597	0.0710968	0.624955	No
Brain-Nucleusaccumbens(basalganglia)	Depression	25598	286076	BMI Interaction-Aware	Age + Sex + PC1:10	ENSG00000116062.14	MSH6	1.24448	0.647341	0.0545491	0.580476	No
Brain-Nucleusaccumbens(basalganglia)	Depression	25598	286076	BMI Interaction-Aware	Age + Sex + PC1:10	ENSG00000170802.15	FOXN2	0.123496	0.0855609	0.148917	0.746185	No
Brain-Nucleusaccumbens(basalganglia)	Depression	25598	286076	BMI Interaction-Aware	Age + Sex + PC1:10	ENSG00000162869.15	PPP1R21	-0.083736	0.397216	0.833038	0.977026	No
Brain-Nucleusaccumbens(basalganglia)	Depression	25598	286076	BMI Interaction-Aware	Age + Sex + PC1:10	ENSG00000243244.5	STON1	-0.0236246	0.0401298	0.556059	0.94204	No
Brain-Nucleusaccumbens(basalganglia)	Depression	25598	286076	BMI Interaction-Aware	Age + Sex + PC1:10	ENSG00000242441.7	GTF2A1L	0.0126046	0.0271022	0.641877	0.955234	No
Brain-Nucleusaccumbens(basalganglia)	Depression	25598	286076	BMI Interaction-Aware	Age + Sex + PC1:10	ENSG00000162994.15	CLHC1	0.0530548	0.0604124	0.37983	0.896809	No
Brain-Nucleusaccumbens(basalganglia)	Depression	25598	286076	BMI Interaction-Aware	Age + Sex + PC1:10	ENSG00000115380.19	EFEMP1	0.184646	0.895158	0.836578	0.978006	No
Brain-Nucleusaccumbens(basalganglia)	Depression	25598	286076	BMI Interaction-Aware	Age + Sex + PC1:10	ENSG00000237651.6	C2orf74	0.0341579	0.0835056	0.682504	0.959299	No
Brain-Nucleusaccumbens(basalganglia)	Depression	25598	286076	BMI Interaction-Aware	Age + Sex + PC1:10	ENSG00000173209.22	AHSA2	-0.0890843	0.103127	0.387682	0.897468	No
Brain-Nucleusaccumbens(basalganglia)	Depression	25598	286076	BMI Interaction-Aware	Age + Sex + PC1:10	ENSG00000138071.13	ACTR2	-0.229483	0.617241	0.710051	0.965037	No
Brain-Nucleusaccumbens(basalganglia)	Depression	25598	286076	BMI Interaction-Aware	Age + Sex + PC1:10	ENSG00000115956.9	PLEK	0.0905075	0.112565	0.421368	0.907164	No
Brain-Nucleusaccumbens(basalganglia)	Depression	25598	286076	BMI Interaction-Aware	Age + Sex + PC1:10	ENSG00000124380.10	SNRNP27	0.178685	0.43103	0.678469	0.958744	No
Brain-Nucleusaccumbens(basalganglia)	Depression	25598	286076	BMI Interaction-Aware	Age + Sex + PC1:10	ENSG00000135631.16	RAB11FIP5	1.8016	0.681374	0.00819176	0.247059	No
Brain-Nucleusaccumbens(basalganglia)	Depression	25598	286076	BMI Interaction-Aware	Age + Sex + PC1:10	ENSG00000217702.2	RP11-287D1.4	0.00525301	0.0102709	0.609039	0.951237	No
Brain-Nucleusaccumbens(basalganglia)	Depression	25598	286076	BMI Interaction-Aware	Age + Sex + PC1:10	ENSG00000204792.2	LINC01291	-0.000768357	0.0037715	0.838567	0.978006	No
Brain-Nucleusaccumbens(basalganglia)	Depression	25598	286076	BMI Interaction-Aware	Age + Sex + PC1:10	ENSG00000236209.1	AC104135.2	-0.00139926	0.00683114	0.837701	0.978006	No
Brain-Nucleusaccumbens(basalganglia)	Depression	25598	286076	BMI Interaction-Aware	Age + Sex + PC1:10	ENSG00000115364.13	MRPL19	-0.00360723	0.103446	0.972183	0.996175	No
Brain-Nucleusaccumbens(basalganglia)	Depression	25598	286076	BMI Interaction-Aware	Age + Sex + PC1:10	ENSG00000042493.15	CAPG	0.200211	0.149069	0.179249	0.782293	No
Brain-Nucleusaccumbens(basalganglia)	Depression	25598	286076	BMI Interaction-Aware	Age + Sex + PC1:10	ENSG00000152292.16	SH2D6	-0.333458	0.161141	0.0385127	0.541655	No
Brain-Nucleusaccumbens(basalganglia)	Depression	25598	286076	BMI Interaction-Aware	Age + Sex + PC1:10	ENSG00000115523.16	GNLY	0.0145873	0.0165125	0.377014	0.895544	No
Brain-Nucleusaccumbens(basalganglia)	Depression	25598	286076	BMI Interaction-Aware	Age + Sex + PC1:10	ENSG00000115548.16	KDM3A	2.84449	2.15327	0.186499	0.790703	No
Brain-Nucleusaccumbens(basalganglia)	Depression	25598	286076	BMI Interaction-Aware	Age + Sex + PC1:10	ENSG00000183281.14	PLGLB1	-0.247226	0.112551	0.028052	0.47468	No
Brain-Nucleusaccumbens(basalganglia)	Depression	25598	286076	BMI Interaction-Aware	Age + Sex + PC1:10	ENSG00000163586.9	FABP1	-0.00789853	0.0111265	0.477774	0.924694	No
Brain-Nucleusaccumbens(basalganglia)	Depression	25598	286076	BMI Interaction-Aware	Age + Sex + PC1:10	ENSG00000144115.16	THNSL2	0.0137764	0.0166217	0.407206	0.90504	No
Brain-Nucleusaccumbens(basalganglia)	Depression	25598	286076	BMI Interaction-Aware	Age + Sex + PC1:10	ENSG00000144026.11	ZNF514	0.0511969	0.0506526	0.312138	0.87028	No
Brain-Nucleusaccumbens(basalganglia)	Depression	25598	286076	BMI Interaction-Aware	Age + Sex + PC1:10	ENSG00000158158.11	CNNM4	-0.382608	0.282499	0.175618	0.776439	No
Brain-Nucleusaccumbens(basalganglia)	Depression	25598	286076	BMI Interaction-Aware	Age + Sex + PC1:10	ENSG00000230606.10	AC159540.1	-0.0680843	0.0559227	0.223425	0.826162	No
Brain-Nucleusaccumbens(basalganglia)	Depression	25598	286076	BMI Interaction-Aware	Age + Sex + PC1:10	ENSG00000115085.13	ZAP70	-0.0766026	0.044932	0.0882215	0.658172	No
Brain-Nucleusaccumbens(basalganglia)	Depression	25598	286076	BMI Interaction-Aware	Age + Sex + PC1:10	ENSG00000183513.8	COA5	-2.30501	1.83975	0.210243	0.818076	No
Brain-Nucleusaccumbens(basalganglia)	Depression	25598	286076	BMI Interaction-Aware	Age + Sex + PC1:10	ENSG00000135951.14	TSGA10	-0.0867121	0.0839767	0.301804	0.864262	No
Brain-Nucleusaccumbens(basalganglia)	Depression	25598	286076	BMI Interaction-Aware	Age + Sex + PC1:10	ENSG00000163162.8	RNF149	0.142833	0.145827	0.327349	0.877817	No
Brain-Nucleusaccumbens(basalganglia)	Depression	25598	286076	BMI Interaction-Aware	Age + Sex + PC1:10	ENSG00000115598.9	IL1RL2	-0.0156322	0.0648237	0.809439	0.973419	No
Brain-Nucleusaccumbens(basalganglia)	Depression	25598	286076	BMI Interaction-Aware	Age + Sex + PC1:10	ENSG00000115602.16	IL1RL1	0.0170016	0.0151488	0.26173	0.846434	No
Brain-Nucleusaccumbens(basalganglia)	Depression	25598	286076	BMI Interaction-Aware	Age + Sex + PC1:10	ENSG00000115604.10	IL18R1	0.012452	0.0208756	0.550852	0.940725	No
Brain-Nucleusaccumbens(basalganglia)	Depression	25598	286076	BMI Interaction-Aware	Age + Sex + PC1:10	ENSG00000234177.5	LINC01114	-0.0365906	0.133526	0.784059	0.972822	No
Brain-Nucleusaccumbens(basalganglia)	Depression	25598	286076	BMI Interaction-Aware	Age + Sex + PC1:10	ENSG00000119147.9	C2orf40	-0.0524021	0.0491997	0.286835	0.862287	No
Brain-Nucleusaccumbens(basalganglia)	Depression	25598	286076	BMI Interaction-Aware	Age + Sex + PC1:10	ENSG00000198203.9	SULT1C2	0.0038515	0.0106031	0.716422	0.965037	No
Brain-Nucleusaccumbens(basalganglia)	Depression	25598	286076	BMI Interaction-Aware	Age + Sex + PC1:10	ENSG00000198075.9	SULT1C4	1.05521	1.06905	0.323613	0.87574	No
Brain-Nucleusaccumbens(basalganglia)	Depression	25598	286076	BMI Interaction-Aware	Age + Sex + PC1:10	ENSG00000144061.12	NPHP1	3.96488	1.66222	0.0170654	0.367404	No
Brain-Nucleusaccumbens(basalganglia)	Depression	25598	286076	BMI Interaction-Aware	Age + Sex + PC1:10	ENSG00000169629.11	RGPD8	0.0132709	0.0304378	0.662835	0.956742	No
Brain-Nucleusaccumbens(basalganglia)	Depression	25598	286076	BMI Interaction-Aware	Age + Sex + PC1:10	ENSG00000125630.15	POLR1B	0.000320572	0.115488	0.997785	0.999514	No
Brain-Nucleusaccumbens(basalganglia)	Depression	25598	286076	BMI Interaction-Aware	Age + Sex + PC1:10	ENSG00000125611.15	CHCHD5	0.286329	0.580007	0.621543	0.95267	No
Brain-Nucleusaccumbens(basalganglia)	Depression	25598	286076	BMI Interaction-Aware	Age + Sex + PC1:10	ENSG00000237753.1	AC079922.3	0.407045	0.319039	0.20201	0.808618	No
Brain-Nucleusaccumbens(basalganglia)	Depression	25598	286076	BMI Interaction-Aware	Age + Sex + PC1:10	ENSG00000125618.16	PAX8	-0.0170974	0.0116486	0.142167	0.736899	No
Brain-Nucleusaccumbens(basalganglia)	Depression	25598	286076	BMI Interaction-Aware	Age + Sex + PC1:10	ENSG00000144134.18	RABL2A	-0.136305	0.425424	0.748666	0.969718	No
Brain-Nucleusaccumbens(basalganglia)	Depression	25598	286076	BMI Interaction-Aware	Age + Sex + PC1:10	ENSG00000115084.13	SLC35F5	0.499023	0.707503	0.480605	0.925281	No
Brain-Nucleusaccumbens(basalganglia)	Depression	25598	286076	BMI Interaction-Aware	Age + Sex + PC1:10	ENSG00000228857.2	AC104653.1	0.0107383	0.0372705	0.773257	0.971755	No
Brain-Nucleusaccumbens(basalganglia)	Depression	25598	286076	BMI Interaction-Aware	Age + Sex + PC1:10	ENSG00000136717.14	BIN1	0.553706	1.36265	0.684488	0.960138	No
Brain-Nucleusaccumbens(basalganglia)	Depression	25598	286076	BMI Interaction-Aware	Age + Sex + PC1:10	ENSG00000236682.1	AC068282.3	0.0141515	0.0100216	0.157923	0.755079	No
Brain-Nucleusaccumbens(basalganglia)	Depression	25598	286076	BMI Interaction-Aware	Age + Sex + PC1:10	ENSG00000144231.10	POLR2D	-0.0026423	0.335729	0.99372	0.99889	No
Brain-Nucleusaccumbens(basalganglia)	Depression	25598	286076	BMI Interaction-Aware	Age + Sex + PC1:10	ENSG00000272667.1	RP11-395A13.2	0.427263	0.275185	0.12051	0.712168	No
Brain-Nucleusaccumbens(basalganglia)	Depression	25598	286076	BMI Interaction-Aware	Age + Sex + PC1:10	ENSG00000222014.5	RAB6C	0.0604365	0.147895	0.6828	0.959299	No
Brain-Nucleusaccumbens(basalganglia)	Depression	25598	286076	BMI Interaction-Aware	Age + Sex + PC1:10	ENSG00000173272.15	MZT2A	-0.0754696	0.0781031	0.333903	0.87944	No
Brain-Nucleusaccumbens(basalganglia)	Depression	25598	286076	BMI Interaction-Aware	Age + Sex + PC1:10	ENSG00000076003.4	MCM6	-0.141022	0.135734	0.298822	0.864262	No
Brain-Nucleusaccumbens(basalganglia)	Depression	25598	286076	BMI Interaction-Aware	Age + Sex + PC1:10	ENSG00000115919.14	KYNU	-0.57524	0.196585	0.00343166	0.139601	No
Brain-Nucleusaccumbens(basalganglia)	Depression	25598	286076	BMI Interaction-Aware	Age + Sex + PC1:10	ENSG00000123610.4	TNFAIP6	0.455727	0.102399	8.56736e-06	0.000713641	Yes
Brain-Nucleusaccumbens(basalganglia)	Depression	25598	286076	BMI Interaction-Aware	Age + Sex + PC1:10	ENSG00000080345.17	RIF1	0.198363	0.261441	0.448015	0.911988	No
Brain-Nucleusaccumbens(basalganglia)	Depression	25598	286076	BMI Interaction-Aware	Age + Sex + PC1:10	ENSG00000144278.14	GALNT13	-0.295843	0.368767	0.422409	0.907386	No
Brain-Nucleusaccumbens(basalganglia)	Depression	25598	286076	BMI Interaction-Aware	Age + Sex + PC1:10	ENSG00000196151.10	WDSUB1	-0.232665	0.225263	0.301669	0.864262	No
Brain-Nucleusaccumbens(basalganglia)	Depression	25598	286076	BMI Interaction-Aware	Age + Sex + PC1:10	ENSG00000054219.10	LY75	0.33227	0.760655	0.662241	0.956742	No
Brain-Nucleusaccumbens(basalganglia)	Depression	25598	286076	BMI Interaction-Aware	Age + Sex + PC1:10	ENSG00000115339.13	GALNT3	0.0796727	0.0616497	0.196238	0.801328	No
Brain-Nucleusaccumbens(basalganglia)	Depression	25598	286076	BMI Interaction-Aware	Age + Sex + PC1:10	ENSG00000136546.13	SCN7A	-0.161949	0.130392	0.214232	0.819866	No
Brain-Nucleusaccumbens(basalganglia)	Depression	25598	286076	BMI Interaction-Aware	Age + Sex + PC1:10	ENSG00000138399.17	FASTKD1	0.221078	0.103717	0.0330433	0.514083	No
Brain-Nucleusaccumbens(basalganglia)	Depression	25598	286076	BMI Interaction-Aware	Age + Sex + PC1:10	ENSG00000144362.11	PHOSPHO2	0.0366062	0.565872	0.948421	0.994843	No
Brain-Nucleusaccumbens(basalganglia)	Depression	25598	286076	BMI Interaction-Aware	Age + Sex + PC1:10	ENSG00000222033.1	LINC01124	0.15083	0.192624	0.433609	0.910092	No
Brain-Nucleusaccumbens(basalganglia)	Depression	25598	286076	BMI Interaction-Aware	Age + Sex + PC1:10	ENSG00000071967.11	CYBRD1	0.0410106	0.0970214	0.672517	0.958744	No
Brain-Nucleusaccumbens(basalganglia)	Depression	25598	286076	BMI Interaction-Aware	Age + Sex + PC1:10	ENSG00000128708.12	HAT1	-4.29321	1.7611	0.0147768	0.336786	No
Brain-Nucleusaccumbens(basalganglia)	Depression	25598	286076	BMI Interaction-Aware	Age + Sex + PC1:10	ENSG00000115935.17	WIPF1	0.0127094	0.201032	0.949591	0.994884	No
Brain-Nucleusaccumbens(basalganglia)	Depression	25598	286076	BMI Interaction-Aware	Age + Sex + PC1:10	ENSG00000115252.18	PDE1A	0.0311821	0.0368591	0.397564	0.901605	No
Brain-Nucleusaccumbens(basalganglia)	Depression	25598	286076	BMI Interaction-Aware	Age + Sex + PC1:10	ENSG00000163002.12	NUP35	0.156488	0.195478	0.423398	0.907743	No
Brain-Nucleusaccumbens(basalganglia)	Depression	25598	286076	BMI Interaction-Aware	Age + Sex + PC1:10	ENSG00000188738.14	FSIP2	0.0288051	0.139442	0.836343	0.978006	No
Brain-Nucleusaccumbens(basalganglia)	Depression	25598	286076	BMI Interaction-Aware	Age + Sex + PC1:10	ENSG00000259915.2	RP11-410E4.1	-0.0152541	0.0389754	0.695519	0.962179	No
Brain-Nucleusaccumbens(basalganglia)	Depression	25598	286076	BMI Interaction-Aware	Age + Sex + PC1:10	ENSG00000144366.15	GULP1	0.474012	0.254402	0.0624282	0.600014	No
Brain-Nucleusaccumbens(basalganglia)	Depression	25598	286076	BMI Interaction-Aware	Age + Sex + PC1:10	ENSG00000138381.9	ASNSD1	-0.299892	0.319474	0.347881	0.88494	No
Brain-Nucleusaccumbens(basalganglia)	Depression	25598	286076	BMI Interaction-Aware	Age + Sex + PC1:10	ENSG00000128699.13	ORMDL1	-0.28363	0.201057	0.158334	0.755079	No
Brain-Nucleusaccumbens(basalganglia)	Depression	25598	286076	BMI Interaction-Aware	Age + Sex + PC1:10	ENSG00000198130.15	HIBCH	0.130155	0.175871	0.459265	0.916826	No
Brain-Nucleusaccumbens(basalganglia)	Depression	25598	286076	BMI Interaction-Aware	Age + Sex + PC1:10	ENSG00000151689.12	INPP1	0.140819	0.145934	0.33457	0.87944	No
Brain-Nucleusaccumbens(basalganglia)	Depression	25598	286076	BMI Interaction-Aware	Age + Sex + PC1:10	ENSG00000115419.12	GLS	-2.28136	0.620023	0.00023371	0.0147322	Yes
Brain-Nucleusaccumbens(basalganglia)	Depression	25598	286076	BMI Interaction-Aware	Age + Sex + PC1:10	ENSG00000138378.17	STAT4	-0.250792	1.1913	0.833261	0.977177	No
Brain-Nucleusaccumbens(basalganglia)	Depression	25598	286076	BMI Interaction-Aware	Age + Sex + PC1:10	ENSG00000118997.13	DNAH7	-0.0765605	0.0548223	0.162558	0.7626	No
Brain-Nucleusaccumbens(basalganglia)	Depression	25598	286076	BMI Interaction-Aware	Age + Sex + PC1:10	ENSG00000226124.6	FTCDNL1	0.12399	0.0676316	0.066756	0.613415	No
Brain-Nucleusaccumbens(basalganglia)	Depression	25598	286076	BMI Interaction-Aware	Age + Sex + PC1:10	ENSG00000162971.10	TYW5	0.102005	0.145809	0.48419	0.925777	No
Brain-Nucleusaccumbens(basalganglia)	Depression	25598	286076	BMI Interaction-Aware	Age + Sex + PC1:10	ENSG00000240344.8	PPIL3	-0.0842142	0.0525632	0.109122	0.693361	No
Brain-Nucleusaccumbens(basalganglia)	Depression	25598	286076	BMI Interaction-Aware	Age + Sex + PC1:10	ENSG00000003402.19	CFLAR	0.595773	0.370433	0.107766	0.692416	No
Brain-Nucleusaccumbens(basalganglia)	Depression	25598	286076	BMI Interaction-Aware	Age + Sex + PC1:10	ENSG00000155749.12	ALS2CR12	-0.067101	0.0414801	0.105735	0.688252	No
Brain-Nucleusaccumbens(basalganglia)	Depression	25598	286076	BMI Interaction-Aware	Age + Sex + PC1:10	ENSG00000155755.18	TMEM237	0.0488785	0.126689	0.699633	0.962535	No
Brain-Nucleusaccumbens(basalganglia)	Depression	25598	286076	BMI Interaction-Aware	Age + Sex + PC1:10	ENSG00000138439.11	FAM117B	-1.43627	1.20232	0.232249	0.827839	No
Brain-Nucleusaccumbens(basalganglia)	Depression	25598	286076	BMI Interaction-Aware	Age + Sex + PC1:10	ENSG00000023228.13	NDUFS1	-2.31407	1.78574	0.195023	0.799634	No
Brain-Nucleusaccumbens(basalganglia)	Depression	25598	286076	BMI Interaction-Aware	Age + Sex + PC1:10	ENSG00000138400.12	MDH1B	-0.0854397	0.089522	0.339882	0.87982	No
Brain-Nucleusaccumbens(basalganglia)	Depression	25598	286076	BMI Interaction-Aware	Age + Sex + PC1:10	ENSG00000270659.1	RP11-105N14.1	-0.0388999	0.174442	0.823538	0.975445	No
Brain-Nucleusaccumbens(basalganglia)	Depression	25598	286076	BMI Interaction-Aware	Age + Sex + PC1:10	ENSG00000138376.10	BARD1	0.495632	0.420323	0.23833	0.83368	No
Brain-Nucleusaccumbens(basalganglia)	Depression	25598	286076	BMI Interaction-Aware	Age + Sex + PC1:10	ENSG00000138363.14	ATIC	-0.134649	0.144758	0.352286	0.886581	No
Brain-Nucleusaccumbens(basalganglia)	Depression	25598	286076	BMI Interaction-Aware	Age + Sex + PC1:10	ENSG00000079246.15	XRCC5	0.0116254	0.283582	0.9673	0.996087	No
Brain-Nucleusaccumbens(basalganglia)	Depression	25598	286076	BMI Interaction-Aware	Age + Sex + PC1:10	ENSG00000260804.3	LINC01963	0.0806144	0.162331	0.619467	0.952105	No
Brain-Nucleusaccumbens(basalganglia)	Depression	25598	286076	BMI Interaction-Aware	Age + Sex + PC1:10	ENSG00000158428.3	CATIP	-0.456691	0.388296	0.239539	0.83412	No
Brain-Nucleusaccumbens(basalganglia)	Depression	25598	286076	BMI Interaction-Aware	Age + Sex + PC1:10	ENSG00000115568.15	ZNF142	2.879	2.00783	0.151606	0.749424	No
Brain-Nucleusaccumbens(basalganglia)	Depression	25598	286076	BMI Interaction-Aware	Age + Sex + PC1:10	ENSG00000054356.13	PTPRN	0.0552119	0.124866	0.658367	0.956742	No
Brain-Nucleusaccumbens(basalganglia)	Depression	25598	286076	BMI Interaction-Aware	Age + Sex + PC1:10	ENSG00000152049.6	KCNE4	-0.0890851	0.0581452	0.125494	0.719738	No
Brain-Nucleusaccumbens(basalganglia)	Depression	25598	286076	BMI Interaction-Aware	Age + Sex + PC1:10	ENSG00000168958.19	MFF	0.081292	0.773507	0.9163	0.990406	No
Brain-Nucleusaccumbens(basalganglia)	Depression	25598	286076	BMI Interaction-Aware	Age + Sex + PC1:10	ENSG00000135899.17	SP110	-0.683209	0.396529	0.0848928	0.655325	No
Brain-Nucleusaccumbens(basalganglia)	Depression	25598	286076	BMI Interaction-Aware	Age + Sex + PC1:10	ENSG00000067066.16	SP100	-0.0434647	0.204317	0.831536	0.977026	No
Brain-Nucleusaccumbens(basalganglia)	Depression	25598	286076	BMI Interaction-Aware	Age + Sex + PC1:10	ENSG00000135898.9	GPR55	0.00388262	0.0615433	0.949697	0.994884	No
Brain-Nucleusaccumbens(basalganglia)	Depression	25598	286076	BMI Interaction-Aware	Age + Sex + PC1:10	ENSG00000181798.2	LINC00471	0.131184	0.0906701	0.147947	0.745272	No
Brain-Nucleusaccumbens(basalganglia)	Depression	25598	286076	BMI Interaction-Aware	Age + Sex + PC1:10	ENSG00000182600.9	C2orf82	0.0365096	0.107636	0.734462	0.967624	No
Brain-Nucleusaccumbens(basalganglia)	Depression	25598	286076	BMI Interaction-Aware	Age + Sex + PC1:10	ENSG00000124839.12	RAB17	-0.24104	0.505824	0.633697	0.953143	No
Brain-Nucleusaccumbens(basalganglia)	Depression	25598	286076	BMI Interaction-Aware	Age + Sex + PC1:10	ENSG00000177483.11	RBM44	-0.459086	0.333701	0.168902	0.771162	No
Brain-Nucleusaccumbens(basalganglia)	Depression	25598	286076	BMI Interaction-Aware	Age + Sex + PC1:10	ENSG00000132330.16	SCLY	0.339028	0.479442	0.479485	0.924694	No
Brain-Nucleusaccumbens(basalganglia)	Depression	25598	286076	BMI Interaction-Aware	Age + Sex + PC1:10	ENSG00000144488.14	ESPNL	-0.013738	0.0136232	0.31325	0.870671	No
Brain-Nucleusaccumbens(basalganglia)	Depression	25598	286076	BMI Interaction-Aware	Age + Sex + PC1:10	ENSG00000144485.10	HES6	-0.120194	0.0626477	0.0550397	0.581302	No
Brain-Nucleusaccumbens(basalganglia)	Depression	25598	286076	BMI Interaction-Aware	Age + Sex + PC1:10	ENSG00000130414.11	NDUFA10	0.599877	1.45279	0.679669	0.958744	No
Brain-Nucleusaccumbens(basalganglia)	Depression	25598	286076	BMI Interaction-Aware	Age + Sex + PC1:10	ENSG00000172428.10	COPS9	-0.144268	0.237887	0.544214	0.940725	No
Brain-Nucleusaccumbens(basalganglia)	Depression	25598	286076	BMI Interaction-Aware	Age + Sex + PC1:10	ENSG00000178623.11	GPR35	0.037983	0.0463865	0.412879	0.90504	No
Brain-Nucleusaccumbens(basalganglia)	Depression	25598	286076	BMI Interaction-Aware	Age + Sex + PC1:10	ENSG00000122085.16	MTERF4	-0.0449864	0.508567	0.929513	0.992136	No
Brain-Nucleusaccumbens(basalganglia)	Depression	25598	286076	BMI Interaction-Aware	Age + Sex + PC1:10	ENSG00000146205.13	ANO7	-0.0355726	0.0611494	0.560746	0.942197	No
Brain-Nucleusaccumbens(basalganglia)	Depression	25598	286076	BMI Interaction-Aware	Age + Sex + PC1:10	ENSG00000168385.17	SEPT2	0.0069413	0.126861	0.956365	0.995368	No
Brain-Nucleusaccumbens(basalganglia)	Depression	25598	286076	BMI Interaction-Aware	Age + Sex + PC1:10	ENSG00000006607.13	FARP2	0.0324701	0.256856	0.899404	0.98801	No
Brain-Nucleusaccumbens(basalganglia)	Depression	25598	286076	BMI Interaction-Aware	Age + Sex + PC1:10	ENSG00000168393.12	DTYMK	-0.31865	0.402699	0.428777	0.910092	No
Brain-Nucleusaccumbens(basalganglia)	Depression	25598	286076	BMI Interaction-Aware	Age + Sex + PC1:10	ENSG00000180902.17	D2HGDH	-0.0258888	0.103601	0.802674	0.973399	No
Brain-Nucleusaccumbens(basalganglia)	Depression	25598	286076	BMI Interaction-Aware	Age + Sex + PC1:10	ENSG00000237940.3	LINC01238	-0.0616992	0.0690022	0.371235	0.892523	No
Brain-Nucleusaccumbens(basalganglia)	Depression	25598	286076	BMI Interaction-Aware	Age + Sex + PC1:10	ENSG00000144455.13	SUMF1	-0.0751393	0.478695	0.875271	0.982666	No
Brain-Nucleusaccumbens(basalganglia)	Depression	25598	286076	BMI Interaction-Aware	Age + Sex + PC1:10	ENSG00000180914.10	OXTR	-0.0292808	0.0242418	0.227099	0.827048	No
Brain-Nucleusaccumbens(basalganglia)	Depression	25598	286076	BMI Interaction-Aware	Age + Sex + PC1:10	ENSG00000134077.15	THUMPD3	0.0212002	1.60926	0.989489	0.997257	No
Brain-Nucleusaccumbens(basalganglia)	Depression	25598	286076	BMI Interaction-Aware	Age + Sex + PC1:10	ENSG00000214021.15	TTLL3	0.157353	0.182036	0.387367	0.897468	No
Brain-Nucleusaccumbens(basalganglia)	Depression	25598	286076	BMI Interaction-Aware	Age + Sex + PC1:10	ENSG00000156990.14	RPUSD3	-0.612559	0.361397	0.0900801	0.663402	No
Brain-Nucleusaccumbens(basalganglia)	Depression	25598	286076	BMI Interaction-Aware	Age + Sex + PC1:10	ENSG00000187288.10	CIDEC	0.005605	0.0292016	0.847788	0.979196	No
Brain-Nucleusaccumbens(basalganglia)	Depression	25598	286076	BMI Interaction-Aware	Age + Sex + PC1:10	ENSG00000144560.14	VGLL4	0.646028	1.27915	0.613527	0.952105	No
Brain-Nucleusaccumbens(basalganglia)	Depression	25598	286076	BMI Interaction-Aware	Age + Sex + PC1:10	ENSG00000144559.10	TAMM41	-0.192555	0.210357	0.359998	0.888442	No
Brain-Nucleusaccumbens(basalganglia)	Depression	25598	286076	BMI Interaction-Aware	Age + Sex + PC1:10	ENSG00000157150.4	TIMP4	-0.0732118	0.110506	0.507641	0.929436	No
Brain-Nucleusaccumbens(basalganglia)	Depression	25598	286076	BMI Interaction-Aware	Age + Sex + PC1:10	ENSG00000075975.15	MKRN2	0.0629973	0.16704	0.706071	0.96409	No
Brain-Nucleusaccumbens(basalganglia)	Depression	25598	286076	BMI Interaction-Aware	Age + Sex + PC1:10	ENSG00000154781.15	CCDC174	-0.0636812	0.0686343	0.353494	0.886581	No
Brain-Nucleusaccumbens(basalganglia)	Depression	25598	286076	BMI Interaction-Aware	Age + Sex + PC1:10	ENSG00000206562.11	METTL6	0.308357	0.349451	0.377558	0.895544	No
Brain-Nucleusaccumbens(basalganglia)	Depression	25598	286076	BMI Interaction-Aware	Age + Sex + PC1:10	ENSG00000206561.12	COLQ	0.181888	0.534202	0.733491	0.967624	No
Brain-Nucleusaccumbens(basalganglia)	Depression	25598	286076	BMI Interaction-Aware	Age + Sex + PC1:10	ENSG00000163576.17	EFHB	-0.0182985	0.0131385	0.163698	0.763344	No
Brain-Nucleusaccumbens(basalganglia)	Depression	25598	286076	BMI Interaction-Aware	Age + Sex + PC1:10	ENSG00000170275.14	CRTAP	0.180709	1.12394	0.872265	0.982097	No
Brain-Nucleusaccumbens(basalganglia)	Depression	25598	286076	BMI Interaction-Aware	Age + Sex + PC1:10	ENSG00000173705.8	SUSD5	-0.334288	0.255166	0.190169	0.7943	No
Brain-Nucleusaccumbens(basalganglia)	Depression	25598	286076	BMI Interaction-Aware	Age + Sex + PC1:10	ENSG00000271324.1	RP11-10C24.2	-0.0939027	0.0515573	0.0685572	0.616789	No
Brain-Nucleusaccumbens(basalganglia)	Depression	25598	286076	BMI Interaction-Aware	Age + Sex + PC1:10	ENSG00000271643.1	RP11-10C24.3	-0.175084	0.108134	0.105419	0.688252	No
Brain-Nucleusaccumbens(basalganglia)	Depression	25598	286076	BMI Interaction-Aware	Age + Sex + PC1:10	ENSG00000136059.14	VILL	0.150973	0.118462	0.202506	0.808754	No
Brain-Nucleusaccumbens(basalganglia)	Depression	25598	286076	BMI Interaction-Aware	Age + Sex + PC1:10	ENSG00000168356.11	SCN11A	0.0406008	0.05963	0.495948	0.928142	No
Brain-Nucleusaccumbens(basalganglia)	Depression	25598	286076	BMI Interaction-Aware	Age + Sex + PC1:10	ENSG00000168038.10	ULK4	0.0288458	0.0445001	0.516843	0.93229	No
Brain-Nucleusaccumbens(basalganglia)	Depression	25598	286076	BMI Interaction-Aware	Age + Sex + PC1:10	ENSG00000093183.13	SEC22C	0.111204	0.485981	0.819005	0.974276	No
Brain-Nucleusaccumbens(basalganglia)	Depression	25598	286076	BMI Interaction-Aware	Age + Sex + PC1:10	ENSG00000181061.13	HIGD1A	-0.157205	0.235311	0.504087	0.9293	No
Brain-Nucleusaccumbens(basalganglia)	Depression	25598	286076	BMI Interaction-Aware	Age + Sex + PC1:10	ENSG00000144649.8	FAM198A	0.337195	0.183559	0.0662121	0.613415	No
Brain-Nucleusaccumbens(basalganglia)	Depression	25598	286076	BMI Interaction-Aware	Age + Sex + PC1:10	ENSG00000144647.5	POMGNT2	0.129241	0.299897	0.666504	0.957687	No
Brain-Nucleusaccumbens(basalganglia)	Depression	25598	286076	BMI Interaction-Aware	Age + Sex + PC1:10	ENSG00000144792.9	ZNF660	-0.113594	0.0545652	0.0373599	0.535671	No
Brain-Nucleusaccumbens(basalganglia)	Depression	25598	286076	BMI Interaction-Aware	Age + Sex + PC1:10	ENSG00000011376.9	LARS2	-0.149928	0.143667	0.296679	0.864262	No
Brain-Nucleusaccumbens(basalganglia)	Depression	25598	286076	BMI Interaction-Aware	Age + Sex + PC1:10	ENSG00000144791.9	LIMD1	0.108846	0.064582	0.0919123	0.664588	No
Brain-Nucleusaccumbens(basalganglia)	Depression	25598	286076	BMI Interaction-Aware	Age + Sex + PC1:10	ENSG00000241186.9	TDGF1	0.00992284	0.0166071	0.550169	0.940725	No
Brain-Nucleusaccumbens(basalganglia)	Depression	25598	286076	BMI Interaction-Aware	Age + Sex + PC1:10	ENSG00000188086.13	PRSS45	-0.0408582	0.0437258	0.350087	0.885447	No
Brain-Nucleusaccumbens(basalganglia)	Depression	25598	286076	BMI Interaction-Aware	Age + Sex + PC1:10	ENSG00000114650.18	SCAP	-4.59877	1.18777	0.000108052	0.00744865	Yes
Brain-Nucleusaccumbens(basalganglia)	Depression	25598	286076	BMI Interaction-Aware	Age + Sex + PC1:10	ENSG00000164048.13	ZNF589	0.609357	0.426956	0.153519	0.751145	No
Brain-Nucleusaccumbens(basalganglia)	Depression	25598	286076	BMI Interaction-Aware	Age + Sex + PC1:10	ENSG00000232112.3	TMA7	-0.0084441	0.263454	0.974431	0.996175	No
Brain-Nucleusaccumbens(basalganglia)	Depression	25598	286076	BMI Interaction-Aware	Age + Sex + PC1:10	ENSG00000164053.19	ATRIP	0.47624	0.21114	0.0240981	0.432299	No
Brain-Nucleusaccumbens(basalganglia)	Depression	25598	286076	BMI Interaction-Aware	Age + Sex + PC1:10	ENSG00000213689.11	TREX1	0.281992	0.199474	0.157455	0.754858	No
Brain-Nucleusaccumbens(basalganglia)	Depression	25598	286076	BMI Interaction-Aware	Age + Sex + PC1:10	ENSG00000178252.17	WDR6	-0.41211	0.627493	0.511338	0.929952	No
Brain-Nucleusaccumbens(basalganglia)	Depression	25598	286076	BMI Interaction-Aware	Age + Sex + PC1:10	ENSG00000177352.9	CCDC71	0.579018	0.566075	0.306371	0.86859	No
Brain-Nucleusaccumbens(basalganglia)	Depression	25598	286076	BMI Interaction-Aware	Age + Sex + PC1:10	ENSG00000233276.3	GPX1	-0.605465	0.227662	0.00782582	0.240163	No
Brain-Nucleusaccumbens(basalganglia)	Depression	25598	286076	BMI Interaction-Aware	Age + Sex + PC1:10	ENSG00000164068.15	RNF123	-0.214526	0.363212	0.554764	0.94204	No
Brain-Nucleusaccumbens(basalganglia)	Depression	25598	286076	BMI Interaction-Aware	Age + Sex + PC1:10	ENSG00000173540.12	GMPPB	0.139848	0.124552	0.261521	0.846434	No
Brain-Nucleusaccumbens(basalganglia)	Depression	25598	286076	BMI Interaction-Aware	Age + Sex + PC1:10	ENSG00000004534.14	RBM6	0.0371405	0.211913	0.860873	0.981234	No
Brain-Nucleusaccumbens(basalganglia)	Depression	25598	286076	BMI Interaction-Aware	Age + Sex + PC1:10	ENSG00000003756.16	RBM5	-0.252334	2.05503	0.902275	0.988148	No
Brain-Nucleusaccumbens(basalganglia)	Depression	25598	286076	BMI Interaction-Aware	Age + Sex + PC1:10	ENSG00000186792.16	HYAL3	-0.0455115	0.0744232	0.540853	0.939953	No
Brain-Nucleusaccumbens(basalganglia)	Depression	25598	286076	BMI Interaction-Aware	Age + Sex + PC1:10	ENSG00000273356.1	LINC02019	0.23012	0.549487	0.67537	0.958744	No
Brain-Nucleusaccumbens(basalganglia)	Depression	25598	286076	BMI Interaction-Aware	Age + Sex + PC1:10	ENSG00000259956.1	RBM15B	3.12259	0.48248	9.6744e-11	1.21967e-08	Yes
Brain-Nucleusaccumbens(basalganglia)	Depression	25598	286076	BMI Interaction-Aware	Age + Sex + PC1:10	ENSG00000164088.17	PPM1M	-0.0593692	0.166945	0.722124	0.965368	No
Brain-Nucleusaccumbens(basalganglia)	Depression	25598	286076	BMI Interaction-Aware	Age + Sex + PC1:10	ENSG00000114841.17	DNAH1	-0.224667	0.307433	0.464911	0.920118	No
Brain-Nucleusaccumbens(basalganglia)	Depression	25598	286076	BMI Interaction-Aware	Age + Sex + PC1:10	ENSG00000168268.10	NT5DC2	-0.0071967	0.468662	0.987748	0.997112	No
Brain-Nucleusaccumbens(basalganglia)	Depression	25598	286076	BMI Interaction-Aware	Age + Sex + PC1:10	ENSG00000055955.15	ITIH4	-0.312884	0.151521	0.0389273	0.543661	No
Brain-Nucleusaccumbens(basalganglia)	Depression	25598	286076	BMI Interaction-Aware	Age + Sex + PC1:10	ENSG00000163933.9	RFT1	0.328163	0.239262	0.1702	0.771162	No
Brain-Nucleusaccumbens(basalganglia)	Depression	25598	286076	BMI Interaction-Aware	Age + Sex + PC1:10	ENSG00000016391.10	CHDH	-0.511655	1.25279	0.68297	0.959395	No
Brain-Nucleusaccumbens(basalganglia)	Depression	25598	286076	BMI Interaction-Aware	Age + Sex + PC1:10	ENSG00000113812.13	ACTR8	0.567002	0.555031	0.306986	0.869039	No
Brain-Nucleusaccumbens(basalganglia)	Depression	25598	286076	BMI Interaction-Aware	Age + Sex + PC1:10	ENSG00000180376.16	CCDC66	-0.0958928	0.206097	0.641731	0.955234	No
Brain-Nucleusaccumbens(basalganglia)	Depression	25598	286076	BMI Interaction-Aware	Age + Sex + PC1:10	ENSG00000168297.15	PXK	1.0396	0.408758	0.0109806	0.291579	No
Brain-Nucleusaccumbens(basalganglia)	Depression	25598	286076	BMI Interaction-Aware	Age + Sex + PC1:10	ENSG00000168291.12	PDHB	-0.505956	1.42247	0.722074	0.965368	No
Brain-Nucleusaccumbens(basalganglia)	Depression	25598	286076	BMI Interaction-Aware	Age + Sex + PC1:10	ENSG00000163634.11	THOC7	-0.0559727	0.447108	0.900374	0.988085	No
Brain-Nucleusaccumbens(basalganglia)	Depression	25598	286076	BMI Interaction-Aware	Age + Sex + PC1:10	ENSG00000144741.17	SLC25A26	-0.0353593	0.0618361	0.567442	0.94325	No
Brain-Nucleusaccumbens(basalganglia)	Depression	25598	286076	BMI Interaction-Aware	Age + Sex + PC1:10	ENSG00000172340.14	SUCLG2	-0.0734974	0.342867	0.830265	0.977026	No
Brain-Nucleusaccumbens(basalganglia)	Depression	25598	286076	BMI Interaction-Aware	Age + Sex + PC1:10	ENSG00000170837.2	GPR27	0.651156	0.318296	0.0407803	0.548185	No
Brain-Nucleusaccumbens(basalganglia)	Depression	25598	286076	BMI Interaction-Aware	Age + Sex + PC1:10	ENSG00000172986.12	GXYLT2	-0.0569968	0.0645187	0.377012	0.895544	No
Brain-Nucleusaccumbens(basalganglia)	Depression	25598	286076	BMI Interaction-Aware	Age + Sex + PC1:10	ENSG00000272690.5	LINC02018	0.0319119	0.0188226	0.0899995	0.663402	No
Brain-Nucleusaccumbens(basalganglia)	Depression	25598	286076	BMI Interaction-Aware	Age + Sex + PC1:10	ENSG00000163320.10	CGGBP1	0.224291	0.327432	0.493344	0.928134	No
Brain-Nucleusaccumbens(basalganglia)	Depression	25598	286076	BMI Interaction-Aware	Age + Sex + PC1:10	ENSG00000178750.2	STX19	-0.0115477	0.064958	0.858903	0.980733	No
Brain-Nucleusaccumbens(basalganglia)	Depression	25598	286076	BMI Interaction-Aware	Age + Sex + PC1:10	ENSG00000231861.2	OR5K2	-0.0320639	0.0955997	0.737325	0.967624	No
Brain-Nucleusaccumbens(basalganglia)	Depression	25598	286076	BMI Interaction-Aware	Age + Sex + PC1:10	ENSG00000273374.1	RP11-383I23.2	-0.687142	0.195987	0.000454804	0.0267417	Yes
Brain-Nucleusaccumbens(basalganglia)	Depression	25598	286076	BMI Interaction-Aware	Age + Sex + PC1:10	ENSG00000114021.11	NIT2	0.0289162	0.24202	0.904896	0.988148	No
Brain-Nucleusaccumbens(basalganglia)	Depression	25598	286076	BMI Interaction-Aware	Age + Sex + PC1:10	ENSG00000206535.7	LNP1	-0.272681	0.19132	0.154082	0.75152	No
Brain-Nucleusaccumbens(basalganglia)	Depression	25598	286076	BMI Interaction-Aware	Age + Sex + PC1:10	ENSG00000114354.13	TFG	0.254879	1.01992	0.802663	0.973399	No
Brain-Nucleusaccumbens(basalganglia)	Depression	25598	286076	BMI Interaction-Aware	Age + Sex + PC1:10	ENSG00000177707.10	NECTIN3	0.305996	0.215925	0.156441	0.75322	No
Brain-Nucleusaccumbens(basalganglia)	Depression	25598	286076	BMI Interaction-Aware	Age + Sex + PC1:10	ENSG00000240891.7	PLCXD2	-0.845409	1.05903	0.424706	0.907743	No
Brain-Nucleusaccumbens(basalganglia)	Depression	25598	286076	BMI Interaction-Aware	Age + Sex + PC1:10	ENSG00000243795.1	LINC02044	-0.0824905	0.094664	0.383534	0.897468	No
Brain-Nucleusaccumbens(basalganglia)	Depression	25598	286076	BMI Interaction-Aware	Age + Sex + PC1:10	ENSG00000144857.14	BOC	0.375219	0.627366	0.549783	0.940725	No
Brain-Nucleusaccumbens(basalganglia)	Depression	25598	286076	BMI Interaction-Aware	Age + Sex + PC1:10	ENSG00000163389.10	POGLUT1	-0.207516	0.151565	0.170951	0.771162	No
Brain-Nucleusaccumbens(basalganglia)	Depression	25598	286076	BMI Interaction-Aware	Age + Sex + PC1:10	ENSG00000144843.11	ADPRH	0.128731	0.15577	0.408567	0.90504	No
Brain-Nucleusaccumbens(basalganglia)	Depression	25598	286076	BMI Interaction-Aware	Age + Sex + PC1:10	ENSG00000173226.16	IQCB1	-0.101316	0.0953192	0.287822	0.862479	No
Brain-Nucleusaccumbens(basalganglia)	Depression	25598	286076	BMI Interaction-Aware	Age + Sex + PC1:10	ENSG00000196981.3	WDR5B	-0.720455	0.853756	0.398745	0.90187	No
Brain-Nucleusaccumbens(basalganglia)	Depression	25598	286076	BMI Interaction-Aware	Age + Sex + PC1:10	ENSG00000114030.12	KPNA1	-0.219677	0.528744	0.677798	0.958744	No
Brain-Nucleusaccumbens(basalganglia)	Depression	25598	286076	BMI Interaction-Aware	Age + Sex + PC1:10	ENSG00000189366.9	ALG1L	0.00613993	0.0193304	0.750766	0.969849	No
Brain-Nucleusaccumbens(basalganglia)	Depression	25598	286076	BMI Interaction-Aware	Age + Sex + PC1:10	ENSG00000114547.9	ROPN1B	-0.13312	0.109358	0.223498	0.826162	No
Brain-Nucleusaccumbens(basalganglia)	Depression	25598	286076	BMI Interaction-Aware	Age + Sex + PC1:10	ENSG00000250934.1	RP11-71E19.1	-0.00902848	0.155878	0.953812	0.995368	No
Brain-Nucleusaccumbens(basalganglia)	Depression	25598	286076	BMI Interaction-Aware	Age + Sex + PC1:10	ENSG00000070476.14	ZXDC	0.0102961	0.250305	0.967189	0.996087	No
Brain-Nucleusaccumbens(basalganglia)	Depression	25598	286076	BMI Interaction-Aware	Age + Sex + PC1:10	ENSG00000282860.1	RP11-153F10.2	-0.0144826	0.0633629	0.819206	0.974306	No
Brain-Nucleusaccumbens(basalganglia)	Depression	25598	286076	BMI Interaction-Aware	Age + Sex + PC1:10	ENSG00000163870.14	TPRA1	0.234377	0.782255	0.764469	0.971755	No
Brain-Nucleusaccumbens(basalganglia)	Depression	25598	286076	BMI Interaction-Aware	Age + Sex + PC1:10	ENSG00000261159.1	RP11-723O4.9	-0.0377828	0.136408	0.781792	0.972822	No
Brain-Nucleusaccumbens(basalganglia)	Depression	25598	286076	BMI Interaction-Aware	Age + Sex + PC1:10	ENSG00000163913.11	IFT122	-0.238943	0.182456	0.190333	0.7943	No
Brain-Nucleusaccumbens(basalganglia)	Depression	25598	286076	BMI Interaction-Aware	Age + Sex + PC1:10	ENSG00000249846.6	LINC02021	0.0393505	0.0409817	0.336956	0.87982	No
Brain-Nucleusaccumbens(basalganglia)	Depression	25598	286076	BMI Interaction-Aware	Age + Sex + PC1:10	ENSG00000206384.10	COL6A6	-0.257999	0.173147	0.13621	0.733082	No
Brain-Nucleusaccumbens(basalganglia)	Depression	25598	286076	BMI Interaction-Aware	Age + Sex + PC1:10	ENSG00000014257.15	ACPP	0.0149391	0.0151885	0.325323	0.875832	No
Brain-Nucleusaccumbens(basalganglia)	Depression	25598	286076	BMI Interaction-Aware	Age + Sex + PC1:10	ENSG00000113971.19	NPHP3	0.0044588	0.0485505	0.926826	0.991591	No
Brain-Nucleusaccumbens(basalganglia)	Depression	25598	286076	BMI Interaction-Aware	Age + Sex + PC1:10	ENSG00000260633.1	RP11-375I20.6	0.00707955	0.0311429	0.820171	0.974402	No
Brain-Nucleusaccumbens(basalganglia)	Depression	25598	286076	BMI Interaction-Aware	Age + Sex + PC1:10	ENSG00000118017.3	A4GNT	0.0870034	0.0576884	0.131513	0.727464	No
Brain-Nucleusaccumbens(basalganglia)	Depression	25598	286076	BMI Interaction-Aware	Age + Sex + PC1:10	ENSG00000181322.13	NME9	0.215834	0.194817	0.267915	0.849773	No
Brain-Nucleusaccumbens(basalganglia)	Depression	25598	286076	BMI Interaction-Aware	Age + Sex + PC1:10	ENSG00000158234.12	FAIM	-4.68872	3.60284	0.193123	0.797924	No
Brain-Nucleusaccumbens(basalganglia)	Depression	25598	286076	BMI Interaction-Aware	Age + Sex + PC1:10	ENSG00000114744.8	COMMD2	0.122428	0.420813	0.771103	0.971755	No
Brain-Nucleusaccumbens(basalganglia)	Depression	25598	286076	BMI Interaction-Aware	Age + Sex + PC1:10	ENSG00000144895.11	EIF2A	0.00727643	0.0662883	0.912592	0.989854	No
Brain-Nucleusaccumbens(basalganglia)	Depression	25598	286076	BMI Interaction-Aware	Age + Sex + PC1:10	ENSG00000198829.6	SUCNR1	0.341305	0.19654	0.0824632	0.647441	No
Brain-Nucleusaccumbens(basalganglia)	Depression	25598	286076	BMI Interaction-Aware	Age + Sex + PC1:10	ENSG00000079257.7	LXN	-0.0712448	0.0488482	0.144705	0.736899	No
Brain-Nucleusaccumbens(basalganglia)	Depression	25598	286076	BMI Interaction-Aware	Age + Sex + PC1:10	ENSG00000151967.18	SCHIP1	1.21083	0.826165	0.142755	0.736899	No
Brain-Nucleusaccumbens(basalganglia)	Depression	25598	286076	BMI Interaction-Aware	Age + Sex + PC1:10	ENSG00000144959.9	NCEH1	-0.444813	0.290545	0.125779	0.720264	No
Brain-Nucleusaccumbens(basalganglia)	Depression	25598	286076	BMI Interaction-Aware	Age + Sex + PC1:10	ENSG00000171109.18	MFN1	0.276378	0.190082	0.145948	0.740003	No
Brain-Nucleusaccumbens(basalganglia)	Depression	25598	286076	BMI Interaction-Aware	Age + Sex + PC1:10	ENSG00000114450.9	GNB4	0.129584	0.17055	0.447373	0.911988	No
Brain-Nucleusaccumbens(basalganglia)	Depression	25598	286076	BMI Interaction-Aware	Age + Sex + PC1:10	ENSG00000078070.12	MCCC1	0.0803015	0.66955	0.904536	0.988148	No
Brain-Nucleusaccumbens(basalganglia)	Depression	25598	286076	BMI Interaction-Aware	Age + Sex + PC1:10	ENSG00000114796.15	KLHL24	-0.65183	0.72236	0.366865	0.891304	No
Brain-Nucleusaccumbens(basalganglia)	Depression	25598	286076	BMI Interaction-Aware	Age + Sex + PC1:10	ENSG00000114770.16	ABCC5	-0.0514594	0.210619	0.806979	0.973399	No
Brain-Nucleusaccumbens(basalganglia)	Depression	25598	286076	BMI Interaction-Aware	Age + Sex + PC1:10	ENSG00000145198.14	VWA5B2	-0.0674211	0.172494	0.6959	0.962179	No
Brain-Nucleusaccumbens(basalganglia)	Depression	25598	286076	BMI Interaction-Aware	Age + Sex + PC1:10	ENSG00000175166.16	PSMD2	-0.398458	0.71379	0.576688	0.945464	No
Brain-Nucleusaccumbens(basalganglia)	Depression	25598	286076	BMI Interaction-Aware	Age + Sex + PC1:10	ENSG00000272970.1	RP11-329B9.4	-0.0823699	0.147804	0.577328	0.945464	No
Brain-Nucleusaccumbens(basalganglia)	Depression	25598	286076	BMI Interaction-Aware	Age + Sex + PC1:10	ENSG00000113838.12	TBCCD1	-2.65619	1.83959	0.148767	0.746185	No
Brain-Nucleusaccumbens(basalganglia)	Depression	25598	286076	BMI Interaction-Aware	Age + Sex + PC1:10	ENSG00000041802.10	LSG1	-0.0771387	0.114252	0.499574	0.9293	No
Brain-Nucleusaccumbens(basalganglia)	Depression	25598	286076	BMI Interaction-Aware	Age + Sex + PC1:10	ENSG00000114331.13	ACAP2	-0.0179041	0.355109	0.959789	0.995794	No
Brain-Nucleusaccumbens(basalganglia)	Depression	25598	286076	BMI Interaction-Aware	Age + Sex + PC1:10	ENSG00000229178.1	AC069513.4	-0.000834138	0.0189636	0.964915	0.996087	No
Brain-Nucleusaccumbens(basalganglia)	Depression	25598	286076	BMI Interaction-Aware	Age + Sex + PC1:10	ENSG00000176945.16	MUC20	0.0258463	0.0428986	0.546843	0.940725	No
Brain-Nucleusaccumbens(basalganglia)	Depression	25598	286076	BMI Interaction-Aware	Age + Sex + PC1:10	ENSG00000145113.21	MUC4	-0.0403062	0.0491251	0.411942	0.90504	No
Brain-Nucleusaccumbens(basalganglia)	Depression	25598	286076	BMI Interaction-Aware	Age + Sex + PC1:10	ENSG00000174007.7	CEP19	0.407273	0.609403	0.503932	0.9293	No
Brain-Nucleusaccumbens(basalganglia)	Depression	25598	286076	BMI Interaction-Aware	Age + Sex + PC1:10	ENSG00000119227.7	PIGZ	0.0427362	0.056796	0.451781	0.91297	No
Brain-Nucleusaccumbens(basalganglia)	Depression	25598	286076	BMI Interaction-Aware	Age + Sex + PC1:10	ENSG00000250312.6	ZNF718	-0.000532614	0.0919421	0.995378	0.99889	No
Brain-Nucleusaccumbens(basalganglia)	Depression	25598	286076	BMI Interaction-Aware	Age + Sex + PC1:10	ENSG00000145217.13	SLC26A1	-0.0395867	0.118534	0.738403	0.967624	No
Brain-Nucleusaccumbens(basalganglia)	Depression	25598	286076	BMI Interaction-Aware	Age + Sex + PC1:10	ENSG00000127415.12	IDUA	0.137985	1.27417	0.913763	0.990028	No
Brain-Nucleusaccumbens(basalganglia)	Depression	25598	286076	BMI Interaction-Aware	Age + Sex + PC1:10	ENSG00000090316.15	MAEA	0.726716	2.41343	0.763329	0.971753	No
Brain-Nucleusaccumbens(basalganglia)	Depression	25598	286076	BMI Interaction-Aware	Age + Sex + PC1:10	ENSG00000163945.15	UVSSA	0.0625061	0.163485	0.702213	0.962968	No
Brain-Nucleusaccumbens(basalganglia)	Depression	25598	286076	BMI Interaction-Aware	Age + Sex + PC1:10	ENSG00000179979.8	CRIPAK	-0.00108738	0.0549075	0.9842	0.996663	No
Brain-Nucleusaccumbens(basalganglia)	Depression	25598	286076	BMI Interaction-Aware	Age + Sex + PC1:10	ENSG00000109758.8	HGFAC	-0.120893	0.227094	0.594486	0.948938	No
Brain-Nucleusaccumbens(basalganglia)	Depression	25598	286076	BMI Interaction-Aware	Age + Sex + PC1:10	ENSG00000163956.10	LRPAP1	0.352559	0.226037	0.118821	0.708564	No
Brain-Nucleusaccumbens(basalganglia)	Depression	25598	286076	BMI Interaction-Aware	Age + Sex + PC1:10	ENSG00000132406.11	TMEM128	-0.564162	0.311229	0.0698795	0.621279	No
Brain-Nucleusaccumbens(basalganglia)	Depression	25598	286076	BMI Interaction-Aware	Age + Sex + PC1:10	ENSG00000251580.1	RP11-539L10.3	-0.220684	0.10828	0.0415402	0.548252	No
Brain-Nucleusaccumbens(basalganglia)	Depression	25598	286076	BMI Interaction-Aware	Age + Sex + PC1:10	ENSG00000246526.2	RP11-539L10.2	-0.235642	0.19014	0.215232	0.820119	No
Brain-Nucleusaccumbens(basalganglia)	Depression	25598	286076	BMI Interaction-Aware	Age + Sex + PC1:10	ENSG00000155275.18	TRMT44	0.429957	0.222132	0.0529182	0.574672	No
Brain-Nucleusaccumbens(basalganglia)	Depression	25598	286076	BMI Interaction-Aware	Age + Sex + PC1:10	ENSG00000205959.3	RP11-689P11.2	0.0570169	0.100855	0.571847	0.944347	No
Brain-Nucleusaccumbens(basalganglia)	Depression	25598	286076	BMI Interaction-Aware	Age + Sex + PC1:10	ENSG00000248698.5	LINC01085	0.00451041	0.0581021	0.938123	0.992883	No
Brain-Nucleusaccumbens(basalganglia)	Depression	25598	286076	BMI Interaction-Aware	Age + Sex + PC1:10	ENSG00000237765.6	FAM200B	-0.915605	0.741652	0.216999	0.820119	No
Brain-Nucleusaccumbens(basalganglia)	Depression	25598	286076	BMI Interaction-Aware	Age + Sex + PC1:10	ENSG00000007062.11	PROM1	-0.140999	0.279914	0.614457	0.952105	No
Brain-Nucleusaccumbens(basalganglia)	Depression	25598	286076	BMI Interaction-Aware	Age + Sex + PC1:10	ENSG00000118579.12	MED28	0.746178	0.690447	0.279823	0.857893	No
Brain-Nucleusaccumbens(basalganglia)	Depression	25598	286076	BMI Interaction-Aware	Age + Sex + PC1:10	ENSG00000163138.18	PACRGL	-0.0089166	0.137836	0.948421	0.994843	No
Brain-Nucleusaccumbens(basalganglia)	Depression	25598	286076	BMI Interaction-Aware	Age + Sex + PC1:10	ENSG00000053900.10	ANAPC4	0.290132	0.409032	0.47813	0.924694	No
Brain-Nucleusaccumbens(basalganglia)	Depression	25598	286076	BMI Interaction-Aware	Age + Sex + PC1:10	ENSG00000091490.10	SEL1L3	0.200708	0.111159	0.0709821	0.624732	No
Brain-Nucleusaccumbens(basalganglia)	Depression	25598	286076	BMI Interaction-Aware	Age + Sex + PC1:10	ENSG00000169299.13	PGM2	0.0377362	0.0766434	0.622465	0.95282	No
Brain-Nucleusaccumbens(basalganglia)	Depression	25598	286076	BMI Interaction-Aware	Age + Sex + PC1:10	ENSG00000134962.6	KLB	0.00315828	0.111187	0.977339	0.996175	No
Brain-Nucleusaccumbens(basalganglia)	Depression	25598	286076	BMI Interaction-Aware	Age + Sex + PC1:10	ENSG00000163682.15	RPL9	-0.00721826	0.0753279	0.92366	0.990779	No
Brain-Nucleusaccumbens(basalganglia)	Depression	25598	286076	BMI Interaction-Aware	Age + Sex + PC1:10	ENSG00000177752.14	YIPF7	-0.0506414	0.0977579	0.604438	0.949875	No
Brain-Nucleusaccumbens(basalganglia)	Depression	25598	286076	BMI Interaction-Aware	Age + Sex + PC1:10	ENSG00000151806.13	GUF1	0.204511	0.133689	0.126079	0.720729	No
Brain-Nucleusaccumbens(basalganglia)	Depression	25598	286076	BMI Interaction-Aware	Age + Sex + PC1:10	ENSG00000163281.11	GNPDA2	-0.512478	0.302637	0.0903839	0.663402	No
Brain-Nucleusaccumbens(basalganglia)	Depression	25598	286076	BMI Interaction-Aware	Age + Sex + PC1:10	ENSG00000259959.1	RP11-121C2.2	0.0817494	0.654949	0.900668	0.988148	No
Brain-Nucleusaccumbens(basalganglia)	Depression	25598	286076	BMI Interaction-Aware	Age + Sex + PC1:10	ENSG00000170448.11	NFXL1	-0.422721	0.372418	0.256345	0.843768	No
Brain-Nucleusaccumbens(basalganglia)	Depression	25598	286076	BMI Interaction-Aware	Age + Sex + PC1:10	ENSG00000163293.11	NIPAL1	-0.303379	0.161336	0.0600509	0.592997	No
Brain-Nucleusaccumbens(basalganglia)	Depression	25598	286076	BMI Interaction-Aware	Age + Sex + PC1:10	ENSG00000198515.13	CNGA1	-0.007763	0.0344163	0.821542	0.975076	No
Brain-Nucleusaccumbens(basalganglia)	Depression	25598	286076	BMI Interaction-Aware	Age + Sex + PC1:10	ENSG00000273257.1	RP11-177J6.1	-0.0694955	0.0655071	0.288743	0.862698	No
Brain-Nucleusaccumbens(basalganglia)	Depression	25598	286076	BMI Interaction-Aware	Age + Sex + PC1:10	ENSG00000128040.10	SPINK2	-0.305396	0.198872	0.124625	0.718168	No
Brain-Nucleusaccumbens(basalganglia)	Depression	25598	286076	BMI Interaction-Aware	Age + Sex + PC1:10	ENSG00000163453.11	IGFBP7	-0.297592	0.114966	0.00963899	0.270229	No
Brain-Nucleusaccumbens(basalganglia)	Depression	25598	286076	BMI Interaction-Aware	Age + Sex + PC1:10	ENSG00000250075.5	RP11-584P21.2	-0.078651	0.300497	0.793525	0.972822	No
Brain-Nucleusaccumbens(basalganglia)	Depression	25598	286076	BMI Interaction-Aware	Age + Sex + PC1:10	ENSG00000163626.16	COX18	0.963259	2.66918	0.718188	0.965037	No
Brain-Nucleusaccumbens(basalganglia)	Depression	25598	286076	BMI Interaction-Aware	Age + Sex + PC1:10	ENSG00000138744.14	NAAA	-0.421027	0.199881	0.0351709	0.525274	No
Brain-Nucleusaccumbens(basalganglia)	Depression	25598	286076	BMI Interaction-Aware	Age + Sex + PC1:10	ENSG00000189157.13	FAM47E	0.0479384	0.0893105	0.591433	0.948373	No
Brain-Nucleusaccumbens(basalganglia)	Depression	25598	286076	BMI Interaction-Aware	Age + Sex + PC1:10	ENSG00000138772.12	ANXA3	-0.0571879	0.258747	0.825078	0.976301	No
Brain-Nucleusaccumbens(basalganglia)	Depression	25598	286076	BMI Interaction-Aware	Age + Sex + PC1:10	ENSG00000163291.14	PAQR3	-1.28004	0.904316	0.15693	0.754406	No
Brain-Nucleusaccumbens(basalganglia)	Depression	25598	286076	BMI Interaction-Aware	Age + Sex + PC1:10	ENSG00000145287.10	PLAC8	0.0128682	0.0420885	0.759801	0.970611	No
Brain-Nucleusaccumbens(basalganglia)	Depression	25598	286076	BMI Interaction-Aware	Age + Sex + PC1:10	ENSG00000109339.19	MAPK10	-1.72784	2.29575	0.451676	0.91297	No
Brain-Nucleusaccumbens(basalganglia)	Depression	25598	286076	BMI Interaction-Aware	Age + Sex + PC1:10	ENSG00000163629.12	PTPN13	0.13131	0.147361	0.372887	0.893414	No
Brain-Nucleusaccumbens(basalganglia)	Depression	25598	286076	BMI Interaction-Aware	Age + Sex + PC1:10	ENSG00000163633.10	C4orf36	-0.20291	0.971697	0.834589	0.977664	No
Brain-Nucleusaccumbens(basalganglia)	Depression	25598	286076	BMI Interaction-Aware	Age + Sex + PC1:10	ENSG00000170509.11	HSD17B13	0.00059536	0.039415	0.987949	0.997112	No
Brain-Nucleusaccumbens(basalganglia)	Depression	25598	286076	BMI Interaction-Aware	Age + Sex + PC1:10	ENSG00000198189.10	HSD17B11	0.0238577	0.0680619	0.725941	0.966301	No
Brain-Nucleusaccumbens(basalganglia)	Depression	25598	286076	BMI Interaction-Aware	Age + Sex + PC1:10	ENSG00000272856.1	RP11-710E1.2	0.0433891	0.0338287	0.199629	0.805081	No
Brain-Nucleusaccumbens(basalganglia)	Depression	25598	286076	BMI Interaction-Aware	Age + Sex + PC1:10	ENSG00000118762.7	PKD2	0.542924	1.49084	0.715729	0.965037	No
Brain-Nucleusaccumbens(basalganglia)	Depression	25598	286076	BMI Interaction-Aware	Age + Sex + PC1:10	ENSG00000246375.2	RP11-10L7.1	0.00768789	0.0114245	0.500992	0.9293	No
Brain-Nucleusaccumbens(basalganglia)	Depression	25598	286076	BMI Interaction-Aware	Age + Sex + PC1:10	ENSG00000138722.9	MMRN1	0.0546919	0.0481386	0.2559	0.843768	No
Brain-Nucleusaccumbens(basalganglia)	Depression	25598	286076	BMI Interaction-Aware	Age + Sex + PC1:10	ENSG00000109270.12	LAMTOR3	-1.05931	0.523948	0.0431996	0.55366	No
Brain-Nucleusaccumbens(basalganglia)	Depression	25598	286076	BMI Interaction-Aware	Age + Sex + PC1:10	ENSG00000254531.1	FLJ20021	-0.344665	0.176078	0.0502943	0.566586	No
Brain-Nucleusaccumbens(basalganglia)	Depression	25598	286076	BMI Interaction-Aware	Age + Sex + PC1:10	ENSG00000248161.5	RP11-499E18.1	0.659651	0.643964	0.305666	0.867622	No
Brain-Nucleusaccumbens(basalganglia)	Depression	25598	286076	BMI Interaction-Aware	Age + Sex + PC1:10	ENSG00000109332.19	UBE2D3	-0.613796	1.34803	0.648872	0.956742	No
Brain-Nucleusaccumbens(basalganglia)	Depression	25598	286076	BMI Interaction-Aware	Age + Sex + PC1:10	ENSG00000164039.14	BDH2	-0.119745	0.876844	0.891376	0.98624	No
Brain-Nucleusaccumbens(basalganglia)	Depression	25598	286076	BMI Interaction-Aware	Age + Sex + PC1:10	ENSG00000138777.19	PPA2	-0.527197	0.591004	0.372373	0.892904	No
Brain-Nucleusaccumbens(basalganglia)	Depression	25598	286076	BMI Interaction-Aware	Age + Sex + PC1:10	ENSG00000109534.16	GAR1	-0.134331	0.179074	0.453168	0.913259	No
Brain-Nucleusaccumbens(basalganglia)	Depression	25598	286076	BMI Interaction-Aware	Age + Sex + PC1:10	ENSG00000164099.3	PRSS12	-0.0168426	0.0584934	0.773392	0.971755	No
Brain-Nucleusaccumbens(basalganglia)	Depression	25598	286076	BMI Interaction-Aware	Age + Sex + PC1:10	ENSG00000164111.14	ANXA5	0.0657259	0.0467673	0.159908	0.758171	No
Brain-Nucleusaccumbens(basalganglia)	Depression	25598	286076	BMI Interaction-Aware	Age + Sex + PC1:10	ENSG00000170917.13	NUDT6	-0.898727	1.07332	0.402404	0.902586	No
Brain-Nucleusaccumbens(basalganglia)	Depression	25598	286076	BMI Interaction-Aware	Age + Sex + PC1:10	ENSG00000151012.13	SLC7A11	1.27724	0.827196	0.122573	0.716474	No
Brain-Nucleusaccumbens(basalganglia)	Depression	25598	286076	BMI Interaction-Aware	Age + Sex + PC1:10	ENSG00000251600.5	RP11-673E1.1	0.016209	0.0555783	0.77056	0.971755	No
Brain-Nucleusaccumbens(basalganglia)	Depression	25598	286076	BMI Interaction-Aware	Age + Sex + PC1:10	ENSG00000250673.2	RP11-6L6.2	-0.0574444	0.0392523	0.14334	0.736899	No
Brain-Nucleusaccumbens(basalganglia)	Depression	25598	286076	BMI Interaction-Aware	Age + Sex + PC1:10	ENSG00000171503.11	ETFDH	0.140223	0.209607	0.503506	0.9293	No
Brain-Nucleusaccumbens(basalganglia)	Depression	25598	286076	BMI Interaction-Aware	Age + Sex + PC1:10	ENSG00000145416.13	MARCH1	1.09823	1.28415	0.392428	0.901452	No
Brain-Nucleusaccumbens(basalganglia)	Depression	25598	286076	BMI Interaction-Aware	Age + Sex + PC1:10	ENSG00000273449.1	RP11-218F10.3	0.00622645	0.030924	0.840427	0.978577	No
Brain-Nucleusaccumbens(basalganglia)	Depression	25598	286076	BMI Interaction-Aware	Age + Sex + PC1:10	ENSG00000154447.14	SH3RF1	-0.357887	1.3371	0.788962	0.972822	No
Brain-Nucleusaccumbens(basalganglia)	Depression	25598	286076	BMI Interaction-Aware	Age + Sex + PC1:10	ENSG00000164106.7	SCRG1	-0.0770733	0.0727757	0.289576	0.862698	No
Brain-Nucleusaccumbens(basalganglia)	Depression	25598	286076	BMI Interaction-Aware	Age + Sex + PC1:10	ENSG00000248174.5	RP11-148L24.1	0.0243885	0.0244521	0.31857	0.872451	No
Brain-Nucleusaccumbens(basalganglia)	Depression	25598	286076	BMI Interaction-Aware	Age + Sex + PC1:10	ENSG00000164122.8	ASB5	-0.0415457	0.026047	0.110706	0.694362	No
Brain-Nucleusaccumbens(basalganglia)	Depression	25598	286076	BMI Interaction-Aware	Age + Sex + PC1:10	ENSG00000038002.8	AGA	-1.01387	0.211675	1.66976e-06	0.00015188	Yes
Brain-Nucleusaccumbens(basalganglia)	Depression	25598	286076	BMI Interaction-Aware	Age + Sex + PC1:10	ENSG00000271538.5	RP11-326I11.4	-0.0952531	0.0845053	0.259665	0.846434	No
Brain-Nucleusaccumbens(basalganglia)	Depression	25598	286076	BMI Interaction-Aware	Age + Sex + PC1:10	ENSG00000109771.15	LRP2BP	-0.20192	0.22035	0.359479	0.8882	No
Brain-Nucleusaccumbens(basalganglia)	Depression	25598	286076	BMI Interaction-Aware	Age + Sex + PC1:10	ENSG00000109775.10	UFSP2	-0.103518	0.103124	0.315466	0.872276	No
Brain-Nucleusaccumbens(basalganglia)	Depression	25598	286076	BMI Interaction-Aware	Age + Sex + PC1:10	ENSG00000109794.13	FAM149A	0.0299495	0.0618548	0.628251	0.952976	No
Brain-Nucleusaccumbens(basalganglia)	Depression	25598	286076	BMI Interaction-Aware	Age + Sex + PC1:10	ENSG00000145476.15	CYP4V2	0.14674	0.163643	0.369875	0.89242	No
Brain-Nucleusaccumbens(basalganglia)	Depression	25598	286076	BMI Interaction-Aware	Age + Sex + PC1:10	ENSG00000164344.15	KLKB1	-0.0895127	0.132602	0.499645	0.9293	No
Brain-Nucleusaccumbens(basalganglia)	Depression	25598	286076	BMI Interaction-Aware	Age + Sex + PC1:10	ENSG00000245685.6	AF146191.4	0.0735913	0.0358558	0.0401286	0.547329	No
Brain-Nucleusaccumbens(basalganglia)	Depression	25598	286076	BMI Interaction-Aware	Age + Sex + PC1:10	ENSG00000180104.15	EXOC3	-3.04574	1.86475	0.1024	0.68632	No
Brain-Nucleusaccumbens(basalganglia)	Depression	25598	286076	BMI Interaction-Aware	Age + Sex + PC1:10	ENSG00000066230.10	SLC9A3	0.0342692	0.038832	0.377506	0.895544	No
Brain-Nucleusaccumbens(basalganglia)	Depression	25598	286076	BMI Interaction-Aware	Age + Sex + PC1:10	ENSG00000171368.11	TPPP	-0.0353134	0.3779	0.925549	0.990982	No
Brain-Nucleusaccumbens(basalganglia)	Depression	25598	286076	BMI Interaction-Aware	Age + Sex + PC1:10	ENSG00000188818.12	ZDHHC11	0.0725362	0.0564933	0.19915	0.804372	No
Brain-Nucleusaccumbens(basalganglia)	Depression	25598	286076	BMI Interaction-Aware	Age + Sex + PC1:10	ENSG00000250490.1	LINC02145	-0.0485568	0.0683465	0.477425	0.924694	No
Brain-Nucleusaccumbens(basalganglia)	Depression	25598	286076	BMI Interaction-Aware	Age + Sex + PC1:10	ENSG00000215218.3	UBE2QL1	0.107974	0.814374	0.894521	0.986959	No
Brain-Nucleusaccumbens(basalganglia)	Depression	25598	286076	BMI Interaction-Aware	Age + Sex + PC1:10	ENSG00000037474.14	NSUN2	-0.0154268	0.0515945	0.76494	0.971755	No
Brain-Nucleusaccumbens(basalganglia)	Depression	25598	286076	BMI Interaction-Aware	Age + Sex + PC1:10	ENSG00000124275.14	MTRR	0.166802	0.35118	0.634805	0.953667	No
Brain-Nucleusaccumbens(basalganglia)	Depression	25598	286076	BMI Interaction-Aware	Age + Sex + PC1:10	ENSG00000272049.1	RP11-480D4.6	0.027261	0.066365	0.681238	0.958932	No
Brain-Nucleusaccumbens(basalganglia)	Depression	25598	286076	BMI Interaction-Aware	Age + Sex + PC1:10	ENSG00000250786.1	SNHG18	-0.041344	0.0476073	0.385154	0.897468	No
Brain-Nucleusaccumbens(basalganglia)	Depression	25598	286076	BMI Interaction-Aware	Age + Sex + PC1:10	ENSG00000112977.15	DAP	0.0169713	0.982158	0.986214	0.996928	No
Brain-Nucleusaccumbens(basalganglia)	Depression	25598	286076	BMI Interaction-Aware	Age + Sex + PC1:10	ENSG00000151388.10	ADAMTS12	-0.0387722	0.0233956	0.0974709	0.674005	No
Brain-Nucleusaccumbens(basalganglia)	Depression	25598	286076	BMI Interaction-Aware	Age + Sex + PC1:10	ENSG00000242110.7	AMACR	-1.09173	0.546484	0.045746	0.559798	No
Brain-Nucleusaccumbens(basalganglia)	Depression	25598	286076	BMI Interaction-Aware	Age + Sex + PC1:10	ENSG00000152582.13	SPEF2	-0.0411552	0.121592	0.735009	0.967624	No
Brain-Nucleusaccumbens(basalganglia)	Depression	25598	286076	BMI Interaction-Aware	Age + Sex + PC1:10	ENSG00000251189.1	CTD-2196P11.2	-0.372537	0.300673	0.215341	0.820119	No
Brain-Nucleusaccumbens(basalganglia)	Depression	25598	286076	BMI Interaction-Aware	Age + Sex + PC1:10	ENSG00000155542.11	SETD9	0.0491293	0.0342665	0.151647	0.749424	No
Brain-Nucleusaccumbens(basalganglia)	Depression	25598	286076	BMI Interaction-Aware	Age + Sex + PC1:10	ENSG00000130449.5	ZSWIM6	-0.623323	0.249663	0.0125369	0.307791	No
Brain-Nucleusaccumbens(basalganglia)	Depression	25598	286076	BMI Interaction-Aware	Age + Sex + PC1:10	ENSG00000164197.11	RNF180	1.89799	1.3568	0.161851	0.761324	No
Brain-Nucleusaccumbens(basalganglia)	Depression	25598	286076	BMI Interaction-Aware	Age + Sex + PC1:10	ENSG00000153044.9	CENPH	1.14084	0.491681	0.0203259	0.399326	No
Brain-Nucleusaccumbens(basalganglia)	Depression	25598	286076	BMI Interaction-Aware	Age + Sex + PC1:10	ENSG00000205571.13	SMN2	-0.0405766	0.0253941	0.11007	0.693361	No
Brain-Nucleusaccumbens(basalganglia)	Depression	25598	286076	BMI Interaction-Aware	Age + Sex + PC1:10	ENSG00000172058.15	SERF1A	-0.027692	0.0123369	0.0247912	0.440264	No
Brain-Nucleusaccumbens(basalganglia)	Depression	25598	286076	BMI Interaction-Aware	Age + Sex + PC1:10	ENSG00000145736.14	GTF2H2	-0.0518372	0.0193823	0.00748476	0.234616	No
Brain-Nucleusaccumbens(basalganglia)	Depression	25598	286076	BMI Interaction-Aware	Age + Sex + PC1:10	ENSG00000131711.14	MAP1B	1.31787	0.297145	9.20279e-06	0.000757552	Yes
Brain-Nucleusaccumbens(basalganglia)	Depression	25598	286076	BMI Interaction-Aware	Age + Sex + PC1:10	ENSG00000164338.9	UTP15	-1.67123	1.38765	0.228451	0.827839	No
Brain-Nucleusaccumbens(basalganglia)	Depression	25598	286076	BMI Interaction-Aware	Age + Sex + PC1:10	ENSG00000049860.13	HEXB	0.223998	0.33343	0.501712	0.9293	No
Brain-Nucleusaccumbens(basalganglia)	Depression	25598	286076	BMI Interaction-Aware	Age + Sex + PC1:10	ENSG00000164346.9	NSA2	0.0246806	0.0468453	0.598296	0.949318	No
Brain-Nucleusaccumbens(basalganglia)	Depression	25598	286076	BMI Interaction-Aware	Age + Sex + PC1:10	ENSG00000164253.13	WDR41	0.0828912	0.127297	0.514943	0.930661	No
Brain-Nucleusaccumbens(basalganglia)	Depression	25598	286076	BMI Interaction-Aware	Age + Sex + PC1:10	ENSG00000132837.14	DMGDH	-0.270518	0.104221	0.00944198	0.266742	No
Brain-Nucleusaccumbens(basalganglia)	Depression	25598	286076	BMI Interaction-Aware	Age + Sex + PC1:10	ENSG00000145692.14	BHMT	-0.144552	0.0613562	0.0184756	0.381902	No
Brain-Nucleusaccumbens(basalganglia)	Depression	25598	286076	BMI Interaction-Aware	Age + Sex + PC1:10	ENSG00000228716.6	DHFR	-0.103471	0.0993961	0.297878	0.864262	No
Brain-Nucleusaccumbens(basalganglia)	Depression	25598	286076	BMI Interaction-Aware	Age + Sex + PC1:10	ENSG00000113318.9	MSH3	-0.308382	0.334356	0.356363	0.887832	No
Brain-Nucleusaccumbens(basalganglia)	Depression	25598	286076	BMI Interaction-Aware	Age + Sex + PC1:10	ENSG00000152348.15	ATG10	0.0223546	0.0777383	0.773682	0.971755	No
Brain-Nucleusaccumbens(basalganglia)	Depression	25598	286076	BMI Interaction-Aware	Age + Sex + PC1:10	ENSG00000186468.12	RPS23	0.791159	0.487529	0.104634	0.687439	No
Brain-Nucleusaccumbens(basalganglia)	Depression	25598	286076	BMI Interaction-Aware	Age + Sex + PC1:10	ENSG00000205464.11	ATP6AP1L	0.411317	0.4654	0.376809	0.895544	No
Brain-Nucleusaccumbens(basalganglia)	Depression	25598	286076	BMI Interaction-Aware	Age + Sex + PC1:10	ENSG00000174695.9	TMEM167A	-0.798148	1.87477	0.670304	0.958744	No
Brain-Nucleusaccumbens(basalganglia)	Depression	25598	286076	BMI Interaction-Aware	Age + Sex + PC1:10	ENSG00000152422.15	XRCC4	-0.0302958	0.0841808	0.71893	0.965056	No
Brain-Nucleusaccumbens(basalganglia)	Depression	25598	286076	BMI Interaction-Aware	Age + Sex + PC1:10	ENSG00000113356.11	POLR3G	-0.108232	0.263563	0.681331	0.958932	No
Brain-Nucleusaccumbens(basalganglia)	Depression	25598	286076	BMI Interaction-Aware	Age + Sex + PC1:10	ENSG00000133302.12	SLF1	1.90789	1.28479	0.137548	0.733082	No
Brain-Nucleusaccumbens(basalganglia)	Depression	25598	286076	BMI Interaction-Aware	Age + Sex + PC1:10	ENSG00000198677.10	TTC37	0.267883	0.289111	0.354146	0.886581	No
Brain-Nucleusaccumbens(basalganglia)	Depression	25598	286076	BMI Interaction-Aware	Age + Sex + PC1:10	ENSG00000236882.7	LINC01554	0.1639	0.369481	0.657336	0.956742	No
Brain-Nucleusaccumbens(basalganglia)	Depression	25598	286076	BMI Interaction-Aware	Age + Sex + PC1:10	ENSG00000153113.23	CAST	-0.969432	0.502547	0.0537262	0.576686	No
Brain-Nucleusaccumbens(basalganglia)	Depression	25598	286076	BMI Interaction-Aware	Age + Sex + PC1:10	ENSG00000164307.12	ERAP1	0.234929	0.205795	0.253636	0.841754	No
Brain-Nucleusaccumbens(basalganglia)	Depression	25598	286076	BMI Interaction-Aware	Age + Sex + PC1:10	ENSG00000164308.16	ERAP2	0.00837208	0.021411	0.695785	0.962179	No
Brain-Nucleusaccumbens(basalganglia)	Depression	25598	286076	BMI Interaction-Aware	Age + Sex + PC1:10	ENSG00000058729.10	RIOK2	1.03309	0.781843	0.186385	0.790703	No
Brain-Nucleusaccumbens(basalganglia)	Depression	25598	286076	BMI Interaction-Aware	Age + Sex + PC1:10	ENSG00000145730.20	PAM	-0.285035	0.671905	0.671405	0.958744	No
Brain-Nucleusaccumbens(basalganglia)	Depression	25598	286076	BMI Interaction-Aware	Age + Sex + PC1:10	ENSG00000112874.9	NUDT12	0.318784	0.242169	0.18805	0.791463	No
Brain-Nucleusaccumbens(basalganglia)	Depression	25598	286076	BMI Interaction-Aware	Age + Sex + PC1:10	ENSG00000151422.12	FER	0.422263	1.90664	0.824727	0.97625	No
Brain-Nucleusaccumbens(basalganglia)	Depression	25598	286076	BMI Interaction-Aware	Age + Sex + PC1:10	ENSG00000145777.14	TSLP	0.0541475	0.0705109	0.442528	0.911988	No
Brain-Nucleusaccumbens(basalganglia)	Depression	25598	286076	BMI Interaction-Aware	Age + Sex + PC1:10	ENSG00000164211.12	STARD4	0.0966189	0.229159	0.673299	0.958744	No
Brain-Nucleusaccumbens(basalganglia)	Depression	25598	286076	BMI Interaction-Aware	Age + Sex + PC1:10	ENSG00000278921.2	EPB41L4A-AS2	-0.0502136	0.0388371	0.196036	0.80128	No
Brain-Nucleusaccumbens(basalganglia)	Depression	25598	286076	BMI Interaction-Aware	Age + Sex + PC1:10	ENSG00000243414.5	TICAM2	0.113507	0.12601	0.367707	0.89202	No
Brain-Nucleusaccumbens(basalganglia)	Depression	25598	286076	BMI Interaction-Aware	Age + Sex + PC1:10	ENSG00000064692.18	SNCAIP	-1.70621	0.637285	0.00742155	0.234409	No
Brain-Nucleusaccumbens(basalganglia)	Depression	25598	286076	BMI Interaction-Aware	Age + Sex + PC1:10	ENSG00000164904.17	ALDH7A1	0.111566	0.461686	0.809053	0.973399	No
Brain-Nucleusaccumbens(basalganglia)	Depression	25598	286076	BMI Interaction-Aware	Age + Sex + PC1:10	ENSG00000245937.7	LINC01184	1.04119	2.57767	0.686267	0.960639	No
Brain-Nucleusaccumbens(basalganglia)	Depression	25598	286076	BMI Interaction-Aware	Age + Sex + PC1:10	ENSG00000113396.12	SLC27A6	0.00893844	0.00687315	0.193435	0.798471	No
Brain-Nucleusaccumbens(basalganglia)	Depression	25598	286076	BMI Interaction-Aware	Age + Sex + PC1:10	ENSG00000158987.20	RAPGEF6	0.187002	0.797996	0.814721	0.973909	No
Brain-Nucleusaccumbens(basalganglia)	Depression	25598	286076	BMI Interaction-Aware	Age + Sex + PC1:10	ENSG00000197375.12	SLC22A5	0.0099277	1.20077	0.993403	0.998872	No
Brain-Nucleusaccumbens(basalganglia)	Depression	25598	286076	BMI Interaction-Aware	Age + Sex + PC1:10	ENSG00000197536.11	C5orf56	-0.154594	0.157537	0.326435	0.877329	No
Brain-Nucleusaccumbens(basalganglia)	Depression	25598	286076	BMI Interaction-Aware	Age + Sex + PC1:10	ENSG00000164615.4	CAMLG	0.0206044	0.053661	0.700998	0.96286	No
Brain-Nucleusaccumbens(basalganglia)	Depression	25598	286076	BMI Interaction-Aware	Age + Sex + PC1:10	ENSG00000113621.14	TXNDC15	-0.0788005	0.17238	0.647576	0.956449	No
Brain-Nucleusaccumbens(basalganglia)	Depression	25598	286076	BMI Interaction-Aware	Age + Sex + PC1:10	ENSG00000145832.12	SLC25A48	0.0173048	0.0602742	0.774035	0.971755	No
Brain-Nucleusaccumbens(basalganglia)	Depression	25598	286076	BMI Interaction-Aware	Age + Sex + PC1:10	ENSG00000120725.12	SIL1	-1.71474	1.22854	0.162789	0.762759	No
Brain-Nucleusaccumbens(basalganglia)	Depression	25598	286076	BMI Interaction-Aware	Age + Sex + PC1:10	ENSG00000228672.3	PROB1	0.119082	0.308567	0.699556	0.962535	No
Brain-Nucleusaccumbens(basalganglia)	Depression	25598	286076	BMI Interaction-Aware	Age + Sex + PC1:10	ENSG00000250120.6	PCDHA10	0.0204904	0.130913	0.875623	0.982724	No
Brain-Nucleusaccumbens(basalganglia)	Depression	25598	286076	BMI Interaction-Aware	Age + Sex + PC1:10	ENSG00000239389.7	PCDHA13	-0.00499924	0.0362769	0.890392	0.986048	No
Brain-Nucleusaccumbens(basalganglia)	Depression	25598	286076	BMI Interaction-Aware	Age + Sex + PC1:10	ENSG00000120322.3	PCDHB8	-0.0223185	0.0360741	0.536124	0.938193	No
Brain-Nucleusaccumbens(basalganglia)	Depression	25598	286076	BMI Interaction-Aware	Age + Sex + PC1:10	ENSG00000120328.6	PCDHB12	1.98545	1.01357	0.050128	0.566586	No
Brain-Nucleusaccumbens(basalganglia)	Depression	25598	286076	BMI Interaction-Aware	Age + Sex + PC1:10	ENSG00000253731.2	PCDHGA6	-0.259756	0.0610657	2.10257e-05	0.0015819	Yes
Brain-Nucleusaccumbens(basalganglia)	Depression	25598	286076	BMI Interaction-Aware	Age + Sex + PC1:10	ENSG00000164620.8	RELL2	-0.0513657	0.865027	0.952649	0.995368	No
Brain-Nucleusaccumbens(basalganglia)	Depression	25598	286076	BMI Interaction-Aware	Age + Sex + PC1:10	ENSG00000133706.17	LARS	0.655974	0.375323	0.0805058	0.64374	No
Brain-Nucleusaccumbens(basalganglia)	Depression	25598	286076	BMI Interaction-Aware	Age + Sex + PC1:10	ENSG00000127743.5	IL17B	0.0372107	0.0303332	0.219923	0.822737	No
Brain-Nucleusaccumbens(basalganglia)	Depression	25598	286076	BMI Interaction-Aware	Age + Sex + PC1:10	ENSG00000254333.1	NDST1-AS1	-0.00460097	0.0197135	0.815457	0.973909	No
Brain-Nucleusaccumbens(basalganglia)	Depression	25598	286076	BMI Interaction-Aware	Age + Sex + PC1:10	ENSG00000211445.11	GPX3	0.240322	0.0846804	0.0045399	0.169417	No
Brain-Nucleusaccumbens(basalganglia)	Depression	25598	286076	BMI Interaction-Aware	Age + Sex + PC1:10	ENSG00000086570.12	FAT2	0.184279	0.198431	0.353054	0.886581	No
Brain-Nucleusaccumbens(basalganglia)	Depression	25598	286076	BMI Interaction-Aware	Age + Sex + PC1:10	ENSG00000275765.5	RP11-54C4.3	-0.0635085	0.0489141	0.19416	0.798611	No
Brain-Nucleusaccumbens(basalganglia)	Depression	25598	286076	BMI Interaction-Aware	Age + Sex + PC1:10	ENSG00000037749.11	MFAP3	-0.542371	0.980654	0.580215	0.945464	No
Brain-Nucleusaccumbens(basalganglia)	Depression	25598	286076	BMI Interaction-Aware	Age + Sex + PC1:10	ENSG00000118322.12	ATP10B	0.0950258	0.157317	0.545816	0.940725	No
Brain-Nucleusaccumbens(basalganglia)	Depression	25598	286076	BMI Interaction-Aware	Age + Sex + PC1:10	ENSG00000145936.8	KCNMB1	0.859872	0.272742	0.00161771	0.078063	No
Brain-Nucleusaccumbens(basalganglia)	Depression	25598	286076	BMI Interaction-Aware	Age + Sex + PC1:10	ENSG00000051596.9	THOC3	-0.0445227	0.102714	0.664677	0.956742	No
Brain-Nucleusaccumbens(basalganglia)	Depression	25598	286076	BMI Interaction-Aware	Age + Sex + PC1:10	ENSG00000170085.17	SIMC1	-0.0536587	0.170896	0.753534	0.969849	No
Brain-Nucleusaccumbens(basalganglia)	Depression	25598	286076	BMI Interaction-Aware	Age + Sex + PC1:10	ENSG00000160867.14	FGFR4	0.0453063	0.0283142	0.109571	0.693361	No
Brain-Nucleusaccumbens(basalganglia)	Depression	25598	286076	BMI Interaction-Aware	Age + Sex + PC1:10	ENSG00000213347.10	MXD3	-0.256152	0.230444	0.266328	0.848972	No
Brain-Nucleusaccumbens(basalganglia)	Depression	25598	286076	BMI Interaction-Aware	Age + Sex + PC1:10	ENSG00000027847.13	B4GALT7	0.148491	0.558919	0.790489	0.972822	No
Brain-Nucleusaccumbens(basalganglia)	Depression	25598	286076	BMI Interaction-Aware	Age + Sex + PC1:10	ENSG00000170074.19	FAM153A	-0.00588413	0.0427176	0.890442	0.986048	No
Brain-Nucleusaccumbens(basalganglia)	Depression	25598	286076	BMI Interaction-Aware	Age + Sex + PC1:10	ENSG00000178187.7	ZNF454	0.0698628	0.0729663	0.338331	0.87982	No
Brain-Nucleusaccumbens(basalganglia)	Depression	25598	286076	BMI Interaction-Aware	Age + Sex + PC1:10	ENSG00000087116.14	ADAMTS2	-0.0290848	0.0287441	0.311609	0.870252	No
Brain-Nucleusaccumbens(basalganglia)	Depression	25598	286076	BMI Interaction-Aware	Age + Sex + PC1:10	ENSG00000127022.14	CANX	0.783697	1.28271	0.541219	0.939953	No
Brain-Nucleusaccumbens(basalganglia)	Depression	25598	286076	BMI Interaction-Aware	Age + Sex + PC1:10	ENSG00000161010.14	MRNIP	-0.237958	0.29757	0.4239	0.907743	No
Brain-Nucleusaccumbens(basalganglia)	Depression	25598	286076	BMI Interaction-Aware	Age + Sex + PC1:10	ENSG00000197226.12	TBC1D9B	0.119334	0.138888	0.390225	0.899787	No
Brain-Nucleusaccumbens(basalganglia)	Depression	25598	286076	BMI Interaction-Aware	Age + Sex + PC1:10	ENSG00000272463.1	RP11-532F6.3	-0.0559612	0.0708693	0.429738	0.910092	No
Brain-Nucleusaccumbens(basalganglia)	Depression	25598	286076	BMI Interaction-Aware	Age + Sex + PC1:10	ENSG00000272279.1	RP11-157J24.2	-0.00432625	0.0133292	0.745508	0.96901	No
Brain-Nucleusaccumbens(basalganglia)	Depression	25598	286076	BMI Interaction-Aware	Age + Sex + PC1:10	ENSG00000145949.9	MYLK4	0.0551854	0.0793157	0.486574	0.926486	No
Brain-Nucleusaccumbens(basalganglia)	Depression	25598	286076	BMI Interaction-Aware	Age + Sex + PC1:10	ENSG00000230438.6	SERPINB9P1	-0.0132622	0.0260031	0.610034	0.95139	No
Brain-Nucleusaccumbens(basalganglia)	Depression	25598	286076	BMI Interaction-Aware	Age + Sex + PC1:10	ENSG00000124588.19	NQO2	-0.0838365	0.0614602	0.172543	0.773559	No
Brain-Nucleusaccumbens(basalganglia)	Depression	25598	286076	BMI Interaction-Aware	Age + Sex + PC1:10	ENSG00000137274.12	BPHL	0.0132301	0.0483978	0.784576	0.972822	No
Brain-Nucleusaccumbens(basalganglia)	Depression	25598	286076	BMI Interaction-Aware	Age + Sex + PC1:10	ENSG00000137267.5	TUBB2A	-0.0722667	0.0654023	0.269179	0.851085	No
Brain-Nucleusaccumbens(basalganglia)	Depression	25598	286076	BMI Interaction-Aware	Age + Sex + PC1:10	ENSG00000180822.11	PSMG4	-0.082393	0.0932428	0.376891	0.895544	No
Brain-Nucleusaccumbens(basalganglia)	Depression	25598	286076	BMI Interaction-Aware	Age + Sex + PC1:10	ENSG00000198721.12	ECI2	0.0683721	0.108059	0.526911	0.9367	No
Brain-Nucleusaccumbens(basalganglia)	Depression	25598	286076	BMI Interaction-Aware	Age + Sex + PC1:10	ENSG00000214113.10	LYRM4	-0.00693475	1.28216	0.995685	0.99889	No
Brain-Nucleusaccumbens(basalganglia)	Depression	25598	286076	BMI Interaction-Aware	Age + Sex + PC1:10	ENSG00000124784.8	RIOK1	-0.908105	0.666419	0.172989	0.774409	No
Brain-Nucleusaccumbens(basalganglia)	Depression	25598	286076	BMI Interaction-Aware	Age + Sex + PC1:10	ENSG00000230939.1	RP11-314C16.1	-0.0914334	0.124791	0.463748	0.920039	No
Brain-Nucleusaccumbens(basalganglia)	Depression	25598	286076	BMI Interaction-Aware	Age + Sex + PC1:10	ENSG00000145979.17	TBC1D7	0.0402838	0.0626892	0.520487	0.933193	No
Brain-Nucleusaccumbens(basalganglia)	Depression	25598	286076	BMI Interaction-Aware	Age + Sex + PC1:10	ENSG00000124523.15	SIRT5	0.159613	0.270394	0.554992	0.94204	No
Brain-Nucleusaccumbens(basalganglia)	Depression	25598	286076	BMI Interaction-Aware	Age + Sex + PC1:10	ENSG00000050393.11	MCUR1	0.217127	0.148871	0.144704	0.736899	No
Brain-Nucleusaccumbens(basalganglia)	Depression	25598	286076	BMI Interaction-Aware	Age + Sex + PC1:10	ENSG00000047579.19	DTNBP1	0.370004	0.315972	0.241598	0.834465	No
Brain-Nucleusaccumbens(basalganglia)	Depression	25598	286076	BMI Interaction-Aware	Age + Sex + PC1:10	ENSG00000137364.4	TPMT	-0.559047	0.282947	0.0481775	0.562614	No
Brain-Nucleusaccumbens(basalganglia)	Depression	25598	286076	BMI Interaction-Aware	Age + Sex + PC1:10	ENSG00000274750.2	HIST1H3E	0.0100161	0.0267384	0.707962	0.964432	No
Brain-Nucleusaccumbens(basalganglia)	Depression	25598	286076	BMI Interaction-Aware	Age + Sex + PC1:10	ENSG00000186470.13	BTN3A2	0.0821391	0.0176911	3.43456e-06	0.000304197	Yes
Brain-Nucleusaccumbens(basalganglia)	Depression	25598	286076	BMI Interaction-Aware	Age + Sex + PC1:10	ENSG00000124508.16	BTN2A2	0.0684722	0.0480877	0.154475	0.75152	No
Brain-Nucleusaccumbens(basalganglia)	Depression	25598	286076	BMI Interaction-Aware	Age + Sex + PC1:10	ENSG00000181315.10	ZNF322	-0.369748	0.134999	0.0061645	0.208877	No
Brain-Nucleusaccumbens(basalganglia)	Depression	25598	286076	BMI Interaction-Aware	Age + Sex + PC1:10	ENSG00000124613.8	ZNF391	-0.37302	0.231683	0.107388	0.690318	No
Brain-Nucleusaccumbens(basalganglia)	Depression	25598	286076	BMI Interaction-Aware	Age + Sex + PC1:10	ENSG00000096654.15	ZNF184	1.55852	0.431564	0.000304643	0.0187805	Yes
Brain-Nucleusaccumbens(basalganglia)	Depression	25598	286076	BMI Interaction-Aware	Age + Sex + PC1:10	ENSG00000196812.4	ZSCAN16	-0.725994	0.0435154	1.725e-62	7.78701e-60	Yes
Brain-Nucleusaccumbens(basalganglia)	Depression	25598	286076	BMI Interaction-Aware	Age + Sex + PC1:10	ENSG00000235109.7	ZSCAN31	-0.00473892	0.0349928	0.892275	0.986373	No
Brain-Nucleusaccumbens(basalganglia)	Depression	25598	286076	BMI Interaction-Aware	Age + Sex + PC1:10	ENSG00000187987.9	ZSCAN23	0.074832	0.122934	0.54271	0.940336	No
Brain-Nucleusaccumbens(basalganglia)	Depression	25598	286076	BMI Interaction-Aware	Age + Sex + PC1:10	ENSG00000204632.11	HLA-G	0.0675701	0.017251	8.97069e-05	0.00627679	Yes
Brain-Nucleusaccumbens(basalganglia)	Depression	25598	286076	BMI Interaction-Aware	Age + Sex + PC1:10	ENSG00000281831.1	HCP5B	0.0048462	0.0250947	0.846868	0.97893	No
Brain-Nucleusaccumbens(basalganglia)	Depression	25598	286076	BMI Interaction-Aware	Age + Sex + PC1:10	ENSG00000206503.12	HLA-A	0.133739	0.117739	0.256001	0.843768	No
Brain-Nucleusaccumbens(basalganglia)	Depression	25598	286076	BMI Interaction-Aware	Age + Sex + PC1:10	ENSG00000204618.8	RNF39	0.290738	0.141083	0.0393263	0.544698	No
Brain-Nucleusaccumbens(basalganglia)	Depression	25598	286076	BMI Interaction-Aware	Age + Sex + PC1:10	ENSG00000137343.17	ATAT1	-0.981428	0.844257	0.245042	0.837351	No
Brain-Nucleusaccumbens(basalganglia)	Depression	25598	286076	BMI Interaction-Aware	Age + Sex + PC1:10	ENSG00000137312.14	FLOT1	-0.859628	0.197157	1.29998e-05	0.00103363	Yes
Brain-Nucleusaccumbens(basalganglia)	Depression	25598	286076	BMI Interaction-Aware	Age + Sex + PC1:10	ENSG00000228022.5	HCG20	0.00482313	0.0155002	0.755675	0.970163	No
Brain-Nucleusaccumbens(basalganglia)	Depression	25598	286076	BMI Interaction-Aware	Age + Sex + PC1:10	ENSG00000213780.10	GTF2H4	0.00823966	0.0667806	0.901803	0.988148	No
Brain-Nucleusaccumbens(basalganglia)	Depression	25598	286076	BMI Interaction-Aware	Age + Sex + PC1:10	ENSG00000137411.16	VARS2	0.172685	0.0962399	0.0727631	0.628505	No
Brain-Nucleusaccumbens(basalganglia)	Depression	25598	286076	BMI Interaction-Aware	Age + Sex + PC1:10	ENSG00000228789.6	HCG22	0.0535374	0.0256417	0.0368066	0.533545	No
Brain-Nucleusaccumbens(basalganglia)	Depression	25598	286076	BMI Interaction-Aware	Age + Sex + PC1:10	ENSG00000204531.17	POU5F1	0.0906808	0.0665262	0.172856	0.774064	No
Brain-Nucleusaccumbens(basalganglia)	Depression	25598	286076	BMI Interaction-Aware	Age + Sex + PC1:10	ENSG00000206344.7	HCG27	0.414042	0.0423374	1.37784e-22	2.79442e-20	Yes
Brain-Nucleusaccumbens(basalganglia)	Depression	25598	286076	BMI Interaction-Aware	Age + Sex + PC1:10	ENSG00000204525.16	HLA-C	0.122146	0.0604677	0.0433805	0.55366	No
Brain-Nucleusaccumbens(basalganglia)	Depression	25598	286076	BMI Interaction-Aware	Age + Sex + PC1:10	ENSG00000234745.10	HLA-B	-1.3058	0.601852	0.0300345	0.48759	No
Brain-Nucleusaccumbens(basalganglia)	Depression	25598	286076	BMI Interaction-Aware	Age + Sex + PC1:10	ENSG00000272221.1	XXbac-BPG181B23.7	-0.0404806	0.0293007	0.167108	0.769783	No
Brain-Nucleusaccumbens(basalganglia)	Depression	25598	286076	BMI Interaction-Aware	Age + Sex + PC1:10	ENSG00000204520.12	MICA	-0.0763222	0.0366034	0.0370592	0.533545	No
Brain-Nucleusaccumbens(basalganglia)	Depression	25598	286076	BMI Interaction-Aware	Age + Sex + PC1:10	ENSG00000204428.12	LY6G5C	-0.0305653	0.0228266	0.180564	0.782565	No
Brain-Nucleusaccumbens(basalganglia)	Depression	25598	286076	BMI Interaction-Aware	Age + Sex + PC1:10	ENSG00000204421.2	LY6G6C	-0.0580506	0.0462781	0.209702	0.817899	No
Brain-Nucleusaccumbens(basalganglia)	Depression	25598	286076	BMI Interaction-Aware	Age + Sex + PC1:10	ENSG00000204371.11	EHMT2	-3.72585	1.28433	0.00371967	0.147042	No
Brain-Nucleusaccumbens(basalganglia)	Depression	25598	286076	BMI Interaction-Aware	Age + Sex + PC1:10	ENSG00000204356.13	NELFE	3.68021	2.56561	0.151447	0.749424	No
Brain-Nucleusaccumbens(basalganglia)	Depression	25598	286076	BMI Interaction-Aware	Age + Sex + PC1:10	ENSG00000204351.11	SKIV2L	0.308593	0.174468	0.0769342	0.636752	No
Brain-Nucleusaccumbens(basalganglia)	Depression	25598	286076	BMI Interaction-Aware	Age + Sex + PC1:10	ENSG00000204348.9	DXO	-1.74835	0.255393	7.60936e-12	1.06485e-09	Yes
Brain-Nucleusaccumbens(basalganglia)	Depression	25598	286076	BMI Interaction-Aware	Age + Sex + PC1:10	ENSG00000244731.7	C4A	0.111965	0.0339695	0.000980555	0.0510107	No
Brain-Nucleusaccumbens(basalganglia)	Depression	25598	286076	BMI Interaction-Aware	Age + Sex + PC1:10	ENSG00000224389.8	C4B	0.0127231	0.132538	0.923524	0.990779	No
Brain-Nucleusaccumbens(basalganglia)	Depression	25598	286076	BMI Interaction-Aware	Age + Sex + PC1:10	ENSG00000231852.6	CYP21A2	0.0885685	0.228916	0.698828	0.962535	No
Brain-Nucleusaccumbens(basalganglia)	Depression	25598	286076	BMI Interaction-Aware	Age + Sex + PC1:10	ENSG00000204301.6	NOTCH4	0.33964	0.0898218	0.000156036	0.0104477	Yes
Brain-Nucleusaccumbens(basalganglia)	Depression	25598	286076	BMI Interaction-Aware	Age + Sex + PC1:10	ENSG00000198502.5	HLA-DRB5	-0.00973111	0.0139954	0.486861	0.926486	No
Brain-Nucleusaccumbens(basalganglia)	Depression	25598	286076	BMI Interaction-Aware	Age + Sex + PC1:10	ENSG00000196126.11	HLA-DRB1	-0.0213388	0.0383407	0.577829	0.945464	No
Brain-Nucleusaccumbens(basalganglia)	Depression	25598	286076	BMI Interaction-Aware	Age + Sex + PC1:10	ENSG00000179344.16	HLA-DQB1	-0.0514088	0.0168043	0.00221878	0.0995178	No
Brain-Nucleusaccumbens(basalganglia)	Depression	25598	286076	BMI Interaction-Aware	Age + Sex + PC1:10	ENSG00000237541.3	HLA-DQA2	0.00398014	0.0140347	0.776722	0.972027	No
Brain-Nucleusaccumbens(basalganglia)	Depression	25598	286076	BMI Interaction-Aware	Age + Sex + PC1:10	ENSG00000232629.8	HLA-DQB2	-0.1215	0.0285598	2.09771e-05	0.0015819	Yes
Brain-Nucleusaccumbens(basalganglia)	Depression	25598	286076	BMI Interaction-Aware	Age + Sex + PC1:10	ENSG00000241106.6	HLA-DOB	-0.00799842	0.0136933	0.559145	0.94204	No
Brain-Nucleusaccumbens(basalganglia)	Depression	25598	286076	BMI Interaction-Aware	Age + Sex + PC1:10	ENSG00000204267.13	TAP2	0.0272624	0.0924604	0.768104	0.971755	No
Brain-Nucleusaccumbens(basalganglia)	Depression	25598	286076	BMI Interaction-Aware	Age + Sex + PC1:10	ENSG00000242574.8	HLA-DMB	-2.03127	0.532494	0.000136388	0.00926514	Yes
Brain-Nucleusaccumbens(basalganglia)	Depression	25598	286076	BMI Interaction-Aware	Age + Sex + PC1:10	ENSG00000204257.14	HLA-DMA	-0.23613	0.0689217	0.000612417	0.0342806	Yes
Brain-Nucleusaccumbens(basalganglia)	Depression	25598	286076	BMI Interaction-Aware	Age + Sex + PC1:10	ENSG00000204252.13	HLA-DOA	0.00565782	0.0634455	0.928942	0.992136	No
Brain-Nucleusaccumbens(basalganglia)	Depression	25598	286076	BMI Interaction-Aware	Age + Sex + PC1:10	ENSG00000223865.10	HLA-DPB1	0.0931945	0.089096	0.29556	0.86398	No
Brain-Nucleusaccumbens(basalganglia)	Depression	25598	286076	BMI Interaction-Aware	Age + Sex + PC1:10	ENSG00000231500.6	RPS18	0.0755007	0.114344	0.509065	0.929436	No
Brain-Nucleusaccumbens(basalganglia)	Depression	25598	286076	BMI Interaction-Aware	Age + Sex + PC1:10	ENSG00000096433.10	ITPR3	-2.25599	1.07634	0.0360849	0.528768	No
Brain-Nucleusaccumbens(basalganglia)	Depression	25598	286076	BMI Interaction-Aware	Age + Sex + PC1:10	ENSG00000161904.11	LEMD2	0.601722	0.893762	0.500791	0.9293	No
Brain-Nucleusaccumbens(basalganglia)	Depression	25598	286076	BMI Interaction-Aware	Age + Sex + PC1:10	ENSG00000196821.9	C6orf106	-0.560329	0.371744	0.131734	0.727464	No
Brain-Nucleusaccumbens(basalganglia)	Depression	25598	286076	BMI Interaction-Aware	Age + Sex + PC1:10	ENSG00000124562.9	SNRPC	-0.0168238	0.103183	0.87048	0.981609	No
Brain-Nucleusaccumbens(basalganglia)	Depression	25598	286076	BMI Interaction-Aware	Age + Sex + PC1:10	ENSG00000112041.12	TULP1	-0.0123906	0.05053	0.806292	0.973399	No
Brain-Nucleusaccumbens(basalganglia)	Depression	25598	286076	BMI Interaction-Aware	Age + Sex + PC1:10	ENSG00000096063.15	SRPK1	0.218588	2.0754	0.916119	0.990406	No
Brain-Nucleusaccumbens(basalganglia)	Depression	25598	286076	BMI Interaction-Aware	Age + Sex + PC1:10	ENSG00000156711.16	MAPK13	-0.0554629	0.153587	0.718012	0.965037	No
Brain-Nucleusaccumbens(basalganglia)	Depression	25598	286076	BMI Interaction-Aware	Age + Sex + PC1:10	ENSG00000172738.11	TMEM217	-0.0882192	0.221263	0.690109	0.960639	No
Brain-Nucleusaccumbens(basalganglia)	Depression	25598	286076	BMI Interaction-Aware	Age + Sex + PC1:10	ENSG00000198937.8	CCDC167	0.0257851	0.0931058	0.781823	0.972822	No
Brain-Nucleusaccumbens(basalganglia)	Depression	25598	286076	BMI Interaction-Aware	Age + Sex + PC1:10	ENSG00000112139.14	MDGA1	-0.00345349	0.16364	0.983163	0.99663	No
Brain-Nucleusaccumbens(basalganglia)	Depression	25598	286076	BMI Interaction-Aware	Age + Sex + PC1:10	ENSG00000112599.8	GUCA1B	0.0315198	0.0614715	0.608123	0.951237	No
Brain-Nucleusaccumbens(basalganglia)	Depression	25598	286076	BMI Interaction-Aware	Age + Sex + PC1:10	ENSG00000048544.5	MRPS10	-0.0230816	0.231722	0.920655	0.990779	No
Brain-Nucleusaccumbens(basalganglia)	Depression	25598	286076	BMI Interaction-Aware	Age + Sex + PC1:10	ENSG00000112619.7	PRPH2	0.0217348	0.0724443	0.764161	0.971755	No
Brain-Nucleusaccumbens(basalganglia)	Depression	25598	286076	BMI Interaction-Aware	Age + Sex + PC1:10	ENSG00000124713.5	GNMT	0.0514892	0.0331871	0.120786	0.712896	No
Brain-Nucleusaccumbens(basalganglia)	Depression	25598	286076	BMI Interaction-Aware	Age + Sex + PC1:10	ENSG00000124587.13	PEX6	0.0603192	0.128541	0.638883	0.95512	No
Brain-Nucleusaccumbens(basalganglia)	Depression	25598	286076	BMI Interaction-Aware	Age + Sex + PC1:10	ENSG00000112667.12	DNPH1	0.0448635	0.660136	0.945817	0.994594	No
Brain-Nucleusaccumbens(basalganglia)	Depression	25598	286076	BMI Interaction-Aware	Age + Sex + PC1:10	ENSG00000180992.6	MRPL14	-0.0728699	1.32159	0.956028	0.995368	No
Brain-Nucleusaccumbens(basalganglia)	Depression	25598	286076	BMI Interaction-Aware	Age + Sex + PC1:10	ENSG00000153291.15	SLC25A27	-0.0818742	0.0510464	0.108732	0.693361	No
Brain-Nucleusaccumbens(basalganglia)	Depression	25598	286076	BMI Interaction-Aware	Age + Sex + PC1:10	ENSG00000180113.15	TDRD6	0.0753242	0.0436747	0.0845881	0.654716	No
Brain-Nucleusaccumbens(basalganglia)	Depression	25598	286076	BMI Interaction-Aware	Age + Sex + PC1:10	ENSG00000031691.6	CENPQ	-0.79583	0.719294	0.268551	0.850803	No
Brain-Nucleusaccumbens(basalganglia)	Depression	25598	286076	BMI Interaction-Aware	Age + Sex + PC1:10	ENSG00000112118.18	MCM3	-0.837493	1.42721	0.557334	0.94204	No
Brain-Nucleusaccumbens(basalganglia)	Depression	25598	286076	BMI Interaction-Aware	Age + Sex + PC1:10	ENSG00000170915.8	PAQR8	-0.0950859	0.825978	0.908351	0.989142	No
Brain-Nucleusaccumbens(basalganglia)	Depression	25598	286076	BMI Interaction-Aware	Age + Sex + PC1:10	ENSG00000225791.6	TRAM2-AS1	-0.40623	0.229128	0.0762391	0.634953	No
Brain-Nucleusaccumbens(basalganglia)	Depression	25598	286076	BMI Interaction-Aware	Age + Sex + PC1:10	ENSG00000151917.17	BEND6	-0.122716	0.121968	0.314352	0.87127	No
Brain-Nucleusaccumbens(basalganglia)	Depression	25598	286076	BMI Interaction-Aware	Age + Sex + PC1:10	ENSG00000272541.1	XXbac-BPGBPG55C20.1	-0.343334	0.0723541	2.0831e-06	0.00018807	Yes
Brain-Nucleusaccumbens(basalganglia)	Depression	25598	286076	BMI Interaction-Aware	Age + Sex + PC1:10	ENSG00000154079.5	SDHAF4	-0.0449602	0.261857	0.863675	0.981413	No
Brain-Nucleusaccumbens(basalganglia)	Depression	25598	286076	BMI Interaction-Aware	Age + Sex + PC1:10	ENSG00000271967.1	RP11-134K13.4	0.066838	0.238765	0.779529	0.972705	No
Brain-Nucleusaccumbens(basalganglia)	Depression	25598	286076	BMI Interaction-Aware	Age + Sex + PC1:10	ENSG00000112701.17	SENP6	0.241847	1.32285	0.854937	0.97979	No
Brain-Nucleusaccumbens(basalganglia)	Depression	25598	286076	BMI Interaction-Aware	Age + Sex + PC1:10	ENSG00000146243.13	IRAK1BP1	0.062517	0.0952685	0.511683	0.929952	No
Brain-Nucleusaccumbens(basalganglia)	Depression	25598	286076	BMI Interaction-Aware	Age + Sex + PC1:10	ENSG00000111850.10	SMIM8	-0.115301	0.235304	0.624126	0.952976	No
Brain-Nucleusaccumbens(basalganglia)	Depression	25598	286076	BMI Interaction-Aware	Age + Sex + PC1:10	ENSG00000272514.5	CFAP206	0.0048647	0.0779339	0.950228	0.994884	No
Brain-Nucleusaccumbens(basalganglia)	Depression	25598	286076	BMI Interaction-Aware	Age + Sex + PC1:10	ENSG00000083099.10	LYRM2	-0.00203471	0.121377	0.986625	0.997027	No
Brain-Nucleusaccumbens(basalganglia)	Depression	25598	286076	BMI Interaction-Aware	Age + Sex + PC1:10	ENSG00000123545.5	NDUFAF4	-0.965421	0.831728	0.245747	0.837351	No
Brain-Nucleusaccumbens(basalganglia)	Depression	25598	286076	BMI Interaction-Aware	Age + Sex + PC1:10	ENSG00000123552.17	USP45	0.206812	0.49281	0.674734	0.958744	No
Brain-Nucleusaccumbens(basalganglia)	Depression	25598	286076	BMI Interaction-Aware	Age + Sex + PC1:10	ENSG00000130348.11	QRSL1	-0.106373	0.0625809	0.0891756	0.660277	No
Brain-Nucleusaccumbens(basalganglia)	Depression	25598	286076	BMI Interaction-Aware	Age + Sex + PC1:10	ENSG00000118690.12	ARMC2	0.2598	0.376048	0.489647	0.927378	No
Brain-Nucleusaccumbens(basalganglia)	Depression	25598	286076	BMI Interaction-Aware	Age + Sex + PC1:10	ENSG00000135587.8	SMPD2	-0.00434562	0.264895	0.986911	0.997035	No
Brain-Nucleusaccumbens(basalganglia)	Depression	25598	286076	BMI Interaction-Aware	Age + Sex + PC1:10	ENSG00000155085.15	AK9	0.0451748	0.0910315	0.619715	0.952105	No
Brain-Nucleusaccumbens(basalganglia)	Depression	25598	286076	BMI Interaction-Aware	Age + Sex + PC1:10	ENSG00000188820.12	FAM26F	0.0178003	0.0362498	0.623394	0.95282	No
Brain-Nucleusaccumbens(basalganglia)	Depression	25598	286076	BMI Interaction-Aware	Age + Sex + PC1:10	ENSG00000196376.10	SLC35F1	0.218494	1.16113	0.85074	0.979545	No
Brain-Nucleusaccumbens(basalganglia)	Depression	25598	286076	BMI Interaction-Aware	Age + Sex + PC1:10	ENSG00000111860.13	CEP85L	-0.000154769	1.30444	0.999905	0.999905	No
Brain-Nucleusaccumbens(basalganglia)	Depression	25598	286076	BMI Interaction-Aware	Age + Sex + PC1:10	ENSG00000118514.13	ALDH8A1	0.00346175	0.0274638	0.899694	0.988019	No
Brain-Nucleusaccumbens(basalganglia)	Depression	25598	286076	BMI Interaction-Aware	Age + Sex + PC1:10	ENSG00000112339.14	HBS1L	0.0975455	0.317086	0.758363	0.970238	No
Brain-Nucleusaccumbens(basalganglia)	Depression	25598	286076	BMI Interaction-Aware	Age + Sex + PC1:10	ENSG00000135541.20	AHI1	-0.0347991	0.0632911	0.582439	0.94565	No
Brain-Nucleusaccumbens(basalganglia)	Depression	25598	286076	BMI Interaction-Aware	Age + Sex + PC1:10	ENSG00000112357.12	PEX7	0.0643259	0.219981	0.769968	0.971755	No
Brain-Nucleusaccumbens(basalganglia)	Depression	25598	286076	BMI Interaction-Aware	Age + Sex + PC1:10	ENSG00000135597.18	REPS1	-1.80191	0.514734	0.000464085	0.02706	Yes
Brain-Nucleusaccumbens(basalganglia)	Depression	25598	286076	BMI Interaction-Aware	Age + Sex + PC1:10	ENSG00000164440.14	TXLNB	0.111068	0.129692	0.391777	0.901452	No
Brain-Nucleusaccumbens(basalganglia)	Depression	25598	286076	BMI Interaction-Aware	Age + Sex + PC1:10	ENSG00000009844.15	VTA1	0.604883	0.485929	0.213206	0.819866	No
Brain-Nucleusaccumbens(basalganglia)	Depression	25598	286076	BMI Interaction-Aware	Age + Sex + PC1:10	ENSG00000270638.1	RP3-466P17.1	0.591956	0.54755	0.279653	0.857893	No
Brain-Nucleusaccumbens(basalganglia)	Depression	25598	286076	BMI Interaction-Aware	Age + Sex + PC1:10	ENSG00000055211.12	GINM1	-1.84304	1.66198	0.267455	0.849562	No
Brain-Nucleusaccumbens(basalganglia)	Depression	25598	286076	BMI Interaction-Aware	Age + Sex + PC1:10	ENSG00000203722.7	RAET1G	0.0246806	0.0623322	0.69214	0.960795	No
Brain-Nucleusaccumbens(basalganglia)	Depression	25598	286076	BMI Interaction-Aware	Age + Sex + PC1:10	ENSG00000131018.22	SYNE1	-1.72739	1.44952	0.233379	0.828574	No
Brain-Nucleusaccumbens(basalganglia)	Depression	25598	286076	BMI Interaction-Aware	Age + Sex + PC1:10	ENSG00000112031.15	MTRF1L	0.00564098	0.0463971	0.903231	0.988148	No
Brain-Nucleusaccumbens(basalganglia)	Depression	25598	286076	BMI Interaction-Aware	Age + Sex + PC1:10	ENSG00000215712.10	TMEM242	0.00668358	0.409852	0.986989	0.997035	No
Brain-Nucleusaccumbens(basalganglia)	Depression	25598	286076	BMI Interaction-Aware	Age + Sex + PC1:10	ENSG00000146453.12	PNLDC1	-0.0393915	0.0527661	0.455348	0.91383	No
Brain-Nucleusaccumbens(basalganglia)	Depression	25598	286076	BMI Interaction-Aware	Age + Sex + PC1:10	ENSG00000112530.11	PACRG	-0.821236	0.303209	0.0067593	0.220878	No
Brain-Nucleusaccumbens(basalganglia)	Depression	25598	286076	BMI Interaction-Aware	Age + Sex + PC1:10	ENSG00000203688.4	RP11-351J23.1	0.0266439	0.0185713	0.151377	0.749424	No
Brain-Nucleusaccumbens(basalganglia)	Depression	25598	286076	BMI Interaction-Aware	Age + Sex + PC1:10	ENSG00000229921.6	KIF25-AS1	-0.0215133	0.0165546	0.193758	0.798525	No
Brain-Nucleusaccumbens(basalganglia)	Depression	25598	286076	BMI Interaction-Aware	Age + Sex + PC1:10	ENSG00000125337.16	KIF25	0.0496037	0.0339616	0.14413	0.736899	No
Brain-Nucleusaccumbens(basalganglia)	Depression	25598	286076	BMI Interaction-Aware	Age + Sex + PC1:10	ENSG00000186340.14	THBS2	0.0462517	0.173955	0.790329	0.972822	No
Brain-Nucleusaccumbens(basalganglia)	Depression	25598	286076	BMI Interaction-Aware	Age + Sex + PC1:10	ENSG00000236173.1	RP1-182D15.2	-0.078302	0.0783344	0.317511	0.872451	No
Brain-Nucleusaccumbens(basalganglia)	Depression	25598	286076	BMI Interaction-Aware	Age + Sex + PC1:10	ENSG00000273100.1	RP11-302L19.3	0.015987	0.0180109	0.374741	0.893529	No
Brain-Nucleusaccumbens(basalganglia)	Depression	25598	286076	BMI Interaction-Aware	Age + Sex + PC1:10	ENSG00000112584.13	FAM120B	0.921752	1.69323	0.586184	0.947345	No
Brain-Nucleusaccumbens(basalganglia)	Depression	25598	286076	BMI Interaction-Aware	Age + Sex + PC1:10	ENSG00000008018.8	PSMB1	-2.8646	1.92032	0.13577	0.733082	No
Brain-Nucleusaccumbens(basalganglia)	Depression	25598	286076	BMI Interaction-Aware	Age + Sex + PC1:10	ENSG00000197461.13	PDGFA	-0.0217549	0.544079	0.968105	0.996175	No
Brain-Nucleusaccumbens(basalganglia)	Depression	25598	286076	BMI Interaction-Aware	Age + Sex + PC1:10	ENSG00000223855.1	HRAT92	-0.0163666	0.0163762	0.317594	0.872451	No
Brain-Nucleusaccumbens(basalganglia)	Depression	25598	286076	BMI Interaction-Aware	Age + Sex + PC1:10	ENSG00000146540.14	C7orf50	-0.18829	0.139598	0.177401	0.779452	No
Brain-Nucleusaccumbens(basalganglia)	Depression	25598	286076	BMI Interaction-Aware	Age + Sex + PC1:10	ENSG00000273230.1	RP11-1246C19.1	0.18847	0.348702	0.588859	0.947773	No
Brain-Nucleusaccumbens(basalganglia)	Depression	25598	286076	BMI Interaction-Aware	Age + Sex + PC1:10	ENSG00000164880.15	INTS1	-0.0765302	0.188528	0.68479	0.960248	No
Brain-Nucleusaccumbens(basalganglia)	Depression	25598	286076	BMI Interaction-Aware	Age + Sex + PC1:10	ENSG00000002822.15	MAD1L1	0.120739	0.380763	0.751169	0.969849	No
Brain-Nucleusaccumbens(basalganglia)	Depression	25598	286076	BMI Interaction-Aware	Age + Sex + PC1:10	ENSG00000122687.17	MRM2	0.127493	0.205741	0.535469	0.937885	No
Brain-Nucleusaccumbens(basalganglia)	Depression	25598	286076	BMI Interaction-Aware	Age + Sex + PC1:10	ENSG00000174945.13	AMZ1	0.00894506	0.117112	0.939117	0.993036	No
Brain-Nucleusaccumbens(basalganglia)	Depression	25598	286076	BMI Interaction-Aware	Age + Sex + PC1:10	ENSG00000273313.1	RBAKDN	0.131889	0.0945363	0.16298	0.762908	No
Brain-Nucleusaccumbens(basalganglia)	Depression	25598	286076	BMI Interaction-Aware	Age + Sex + PC1:10	ENSG00000122674.11	CCZ1	-0.149008	0.0257511	7.18798e-09	7.85849e-07	Yes
Brain-Nucleusaccumbens(basalganglia)	Depression	25598	286076	BMI Interaction-Aware	Age + Sex + PC1:10	ENSG00000236609.3	ZNF853	-0.785156	1.39548	0.573679	0.944616	No
Brain-Nucleusaccumbens(basalganglia)	Depression	25598	286076	BMI Interaction-Aware	Age + Sex + PC1:10	ENSG00000146574.15	CCZ1B	0.0485106	0.0780985	0.534503	0.93744	No
Brain-Nucleusaccumbens(basalganglia)	Depression	25598	286076	BMI Interaction-Aware	Age + Sex + PC1:10	ENSG00000106392.10	C1GALT1	0.0236475	0.0731157	0.746373	0.96901	No
Brain-Nucleusaccumbens(basalganglia)	Depression	25598	286076	BMI Interaction-Aware	Age + Sex + PC1:10	ENSG00000215018.9	COL28A1	-0.064097	0.0937635	0.494226	0.928134	No
Brain-Nucleusaccumbens(basalganglia)	Depression	25598	286076	BMI Interaction-Aware	Age + Sex + PC1:10	ENSG00000005108.15	THSD7A	0.378193	0.702092	0.590118	0.948227	No
Brain-Nucleusaccumbens(basalganglia)	Depression	25598	286076	BMI Interaction-Aware	Age + Sex + PC1:10	ENSG00000106511.5	MEOX2	0.180287	0.435592	0.678954	0.958744	No
Brain-Nucleusaccumbens(basalganglia)	Depression	25598	286076	BMI Interaction-Aware	Age + Sex + PC1:10	ENSG00000229108.1	MEOX2-AS1	-0.0391299	0.0303941	0.197949	0.804261	No
Brain-Nucleusaccumbens(basalganglia)	Depression	25598	286076	BMI Interaction-Aware	Age + Sex + PC1:10	ENSG00000196683.10	TOMM7	-0.0660097	0.212843	0.756459	0.970163	No
Brain-Nucleusaccumbens(basalganglia)	Depression	25598	286076	BMI Interaction-Aware	Age + Sex + PC1:10	ENSG00000230658.1	KLHL7-AS1	0.0120532	0.0195581	0.537711	0.938597	No
Brain-Nucleusaccumbens(basalganglia)	Depression	25598	286076	BMI Interaction-Aware	Age + Sex + PC1:10	ENSG00000136243.16	NUPL2	-0.830116	0.477627	0.0822106	0.64733	No
Brain-Nucleusaccumbens(basalganglia)	Depression	25598	286076	BMI Interaction-Aware	Age + Sex + PC1:10	ENSG00000226816.2	AC005082.12	0.169228	0.117432	0.149564	0.746965	No
Brain-Nucleusaccumbens(basalganglia)	Depression	25598	286076	BMI Interaction-Aware	Age + Sex + PC1:10	ENSG00000136235.15	GPNMB	-0.0246655	0.0256743	0.3367	0.87982	No
Brain-Nucleusaccumbens(basalganglia)	Depression	25598	286076	BMI Interaction-Aware	Age + Sex + PC1:10	ENSG00000188732.10	FAM221A	0.453965	0.475509	0.339733	0.87982	No
Brain-Nucleusaccumbens(basalganglia)	Depression	25598	286076	BMI Interaction-Aware	Age + Sex + PC1:10	ENSG00000105928.13	DFNA5	0.188502	0.0908015	0.0378955	0.539105	No
Brain-Nucleusaccumbens(basalganglia)	Depression	25598	286076	BMI Interaction-Aware	Age + Sex + PC1:10	ENSG00000214870.8	AC004540.5	-0.0516831	0.0486058	0.28764	0.862479	No
Brain-Nucleusaccumbens(basalganglia)	Depression	25598	286076	BMI Interaction-Aware	Age + Sex + PC1:10	ENSG00000122548.5	KIAA0087	-0.0543229	0.0543365	0.317432	0.872451	No
Brain-Nucleusaccumbens(basalganglia)	Depression	25598	286076	BMI Interaction-Aware	Age + Sex + PC1:10	ENSG00000228421.2	AC005013.5	-0.0380927	0.0548383	0.487283	0.926486	No
Brain-Nucleusaccumbens(basalganglia)	Depression	25598	286076	BMI Interaction-Aware	Age + Sex + PC1:10	ENSG00000122574.10	WIPF3	0.13439	0.168105	0.424033	0.907743	No
Brain-Nucleusaccumbens(basalganglia)	Depression	25598	286076	BMI Interaction-Aware	Age + Sex + PC1:10	ENSG00000281404.1	LINC01176	-0.283866	0.285907	0.320777	0.873553	No
Brain-Nucleusaccumbens(basalganglia)	Depression	25598	286076	BMI Interaction-Aware	Age + Sex + PC1:10	ENSG00000272905.1	RP11-265E18.1	0.773396	0.328773	0.0186543	0.383331	No
Brain-Nucleusaccumbens(basalganglia)	Depression	25598	286076	BMI Interaction-Aware	Age + Sex + PC1:10	ENSG00000164610.8	RP9	-0.0144241	0.0895015	0.871967	0.982076	No
Brain-Nucleusaccumbens(basalganglia)	Depression	25598	286076	BMI Interaction-Aware	Age + Sex + PC1:10	ENSG00000086289.11	EPDR1	-0.0109618	0.0752812	0.884228	0.984499	No
Brain-Nucleusaccumbens(basalganglia)	Depression	25598	286076	BMI Interaction-Aware	Age + Sex + PC1:10	ENSG00000227191.8	TRGC2	0.0103725	0.0105996	0.327789	0.877817	No
Brain-Nucleusaccumbens(basalganglia)	Depression	25598	286076	BMI Interaction-Aware	Age + Sex + PC1:10	ENSG00000211689.7	TRGC1	-0.00382123	0.0268706	0.886915	0.985554	No
Brain-Nucleusaccumbens(basalganglia)	Depression	25598	286076	BMI Interaction-Aware	Age + Sex + PC1:10	ENSG00000188185.11	LINC00265	-0.621198	0.896293	0.488262	0.927189	No
Brain-Nucleusaccumbens(basalganglia)	Depression	25598	286076	BMI Interaction-Aware	Age + Sex + PC1:10	ENSG00000106603.18	COA1	0.259049	0.466122	0.578379	0.945464	No
Brain-Nucleusaccumbens(basalganglia)	Depression	25598	286076	BMI Interaction-Aware	Age + Sex + PC1:10	ENSG00000106605.10	BLVRA	0.271695	0.283368	0.337657	0.87982	No
Brain-Nucleusaccumbens(basalganglia)	Depression	25598	286076	BMI Interaction-Aware	Age + Sex + PC1:10	ENSG00000122678.16	POLM	-0.0114046	0.223608	0.959323	0.995681	No
Brain-Nucleusaccumbens(basalganglia)	Depression	25598	286076	BMI Interaction-Aware	Age + Sex + PC1:10	ENSG00000106624.10	AEBP1	-0.0181431	0.0432517	0.674867	0.958744	No
Brain-Nucleusaccumbens(basalganglia)	Depression	25598	286076	BMI Interaction-Aware	Age + Sex + PC1:10	ENSG00000188730.4	VWC2	0.411598	0.216009	0.0567187	0.586967	No
Brain-Nucleusaccumbens(basalganglia)	Depression	25598	286076	BMI Interaction-Aware	Age + Sex + PC1:10	ENSG00000132436.11	FIGNL1	-0.356559	0.173033	0.0393378	0.544698	No
Brain-Nucleusaccumbens(basalganglia)	Depression	25598	286076	BMI Interaction-Aware	Age + Sex + PC1:10	ENSG00000146733.13	PSPH	0.0639851	0.125318	0.609643	0.951237	No
Brain-Nucleusaccumbens(basalganglia)	Depression	25598	286076	BMI Interaction-Aware	Age + Sex + PC1:10	ENSG00000106153.12	CHCHD2	0.0363154	0.482243	0.939972	0.993052	No
Brain-Nucleusaccumbens(basalganglia)	Depression	25598	286076	BMI Interaction-Aware	Age + Sex + PC1:10	ENSG00000185290.3	NUPR2	0.0325681	0.0486707	0.503399	0.9293	No
Brain-Nucleusaccumbens(basalganglia)	Depression	25598	286076	BMI Interaction-Aware	Age + Sex + PC1:10	ENSG00000234444.9	ZNF736	0.261998	0.615533	0.670367	0.958744	No
Brain-Nucleusaccumbens(basalganglia)	Depression	25598	286076	BMI Interaction-Aware	Age + Sex + PC1:10	ENSG00000173041.11	ZNF680	0.449599	0.140166	0.00133842	0.066418	No
Brain-Nucleusaccumbens(basalganglia)	Depression	25598	286076	BMI Interaction-Aware	Age + Sex + PC1:10	ENSG00000197008.9	ZNF138	-0.0686299	0.0849897	0.419374	0.906889	No
Brain-Nucleusaccumbens(basalganglia)	Depression	25598	286076	BMI Interaction-Aware	Age + Sex + PC1:10	ENSG00000152926.14	ZNF117	-0.206208	0.160606	0.199162	0.804372	No
Brain-Nucleusaccumbens(basalganglia)	Depression	25598	286076	BMI Interaction-Aware	Age + Sex + PC1:10	ENSG00000213462.4	ERV3-1	-0.0517383	0.0395447	0.190755	0.7943	No
Brain-Nucleusaccumbens(basalganglia)	Depression	25598	286076	BMI Interaction-Aware	Age + Sex + PC1:10	ENSG00000237310.1	GS1-124K5.4	0.0926534	0.0822342	0.259869	0.846434	No
Brain-Nucleusaccumbens(basalganglia)	Depression	25598	286076	BMI Interaction-Aware	Age + Sex + PC1:10	ENSG00000198874.12	TYW1	-0.0640819	0.0652025	0.325699	0.876438	No
Brain-Nucleusaccumbens(basalganglia)	Depression	25598	286076	BMI Interaction-Aware	Age + Sex + PC1:10	ENSG00000235475.1	LINC01372	0.0820449	0.0813845	0.313399	0.870699	No
Brain-Nucleusaccumbens(basalganglia)	Depression	25598	286076	BMI Interaction-Aware	Age + Sex + PC1:10	ENSG00000277149.4	TYW1B	0.0280394	0.0281068	0.318472	0.872451	No
Brain-Nucleusaccumbens(basalganglia)	Depression	25598	286076	BMI Interaction-Aware	Age + Sex + PC1:10	ENSG00000196313.11	POM121	-0.388114	0.356069	0.275714	0.854886	No
Brain-Nucleusaccumbens(basalganglia)	Depression	25598	286076	BMI Interaction-Aware	Age + Sex + PC1:10	ENSG00000106638.15	TBL2	0.342874	0.258197	0.184193	0.787945	No
Brain-Nucleusaccumbens(basalganglia)	Depression	25598	286076	BMI Interaction-Aware	Age + Sex + PC1:10	ENSG00000106077.18	ABHD11	0.133822	1.16749	0.908743	0.989415	No
Brain-Nucleusaccumbens(basalganglia)	Depression	25598	286076	BMI Interaction-Aware	Age + Sex + PC1:10	ENSG00000189143.9	CLDN4	-0.133787	0.0524296	0.0107186	0.289567	No
Brain-Nucleusaccumbens(basalganglia)	Depression	25598	286076	BMI Interaction-Aware	Age + Sex + PC1:10	ENSG00000165171.10	WBSCR27	-0.0807201	0.0344505	0.0191255	0.387594	No
Brain-Nucleusaccumbens(basalganglia)	Depression	25598	286076	BMI Interaction-Aware	Age + Sex + PC1:10	ENSG00000263001.5	GTF2I	0.526143	0.499335	0.292026	0.862698	No
Brain-Nucleusaccumbens(basalganglia)	Depression	25598	286076	BMI Interaction-Aware	Age + Sex + PC1:10	ENSG00000196275.13	GTF2IRD2	0.0187516	0.0693511	0.786863	0.972822	No
Brain-Nucleusaccumbens(basalganglia)	Depression	25598	286076	BMI Interaction-Aware	Age + Sex + PC1:10	ENSG00000274070.1	GATSL2	-0.0733462	1.10308	0.946986	0.994843	No
Brain-Nucleusaccumbens(basalganglia)	Depression	25598	286076	BMI Interaction-Aware	Age + Sex + PC1:10	ENSG00000127952.16	STYXL1	0.178038	0.215848	0.409469	0.90504	No
Brain-Nucleusaccumbens(basalganglia)	Depression	25598	286076	BMI Interaction-Aware	Age + Sex + PC1:10	ENSG00000188372.14	ZP3	0.0641692	0.0316135	0.0423766	0.551645	No
Brain-Nucleusaccumbens(basalganglia)	Depression	25598	286076	BMI Interaction-Aware	Age + Sex + PC1:10	ENSG00000243566.6	UPK3B	0.0334997	0.035985	0.351886	0.886581	No
Brain-Nucleusaccumbens(basalganglia)	Depression	25598	286076	BMI Interaction-Aware	Age + Sex + PC1:10	ENSG00000146707.14	POMZP3	0.0454639	0.0651412	0.485221	0.926268	No
Brain-Nucleusaccumbens(basalganglia)	Depression	25598	286076	BMI Interaction-Aware	Age + Sex + PC1:10	ENSG00000127951.6	FGL2	-0.010093	0.130285	0.938251	0.992883	No
Brain-Nucleusaccumbens(basalganglia)	Depression	25598	286076	BMI Interaction-Aware	Age + Sex + PC1:10	ENSG00000186088.15	GSAP	-0.0753651	0.110653	0.495813	0.928134	No
Brain-Nucleusaccumbens(basalganglia)	Depression	25598	286076	BMI Interaction-Aware	Age + Sex + PC1:10	ENSG00000187391.19	MAGI2	0.401052	0.589882	0.496577	0.928675	No
Brain-Nucleusaccumbens(basalganglia)	Depression	25598	286076	BMI Interaction-Aware	Age + Sex + PC1:10	ENSG00000075223.13	SEMA3C	-0.0181234	0.0481404	0.706567	0.96409	No
Brain-Nucleusaccumbens(basalganglia)	Depression	25598	286076	BMI Interaction-Aware	Age + Sex + PC1:10	ENSG00000005471.15	ABCB4	-0.0692642	0.0671802	0.302531	0.864816	No
Brain-Nucleusaccumbens(basalganglia)	Depression	25598	286076	BMI Interaction-Aware	Age + Sex + PC1:10	ENSG00000157214.13	STEAP2	-0.0432589	0.101982	0.671432	0.958744	No
Brain-Nucleusaccumbens(basalganglia)	Depression	25598	286076	BMI Interaction-Aware	Age + Sex + PC1:10	ENSG00000157259.6	GATAD1	0.183594	0.280802	0.513227	0.929952	No
Brain-Nucleusaccumbens(basalganglia)	Depression	25598	286076	BMI Interaction-Aware	Age + Sex + PC1:10	ENSG00000177409.11	SAMD9L	-0.164034	0.182419	0.368539	0.89202	No
Brain-Nucleusaccumbens(basalganglia)	Depression	25598	286076	BMI Interaction-Aware	Age + Sex + PC1:10	ENSG00000244219.6	GS1-259H13.2	0.74118	0.785791	0.345564	0.882665	No
Brain-Nucleusaccumbens(basalganglia)	Depression	25598	286076	BMI Interaction-Aware	Age + Sex + PC1:10	ENSG00000146833.15	TRIM4	0.0663349	0.12573	0.597779	0.949095	No
Brain-Nucleusaccumbens(basalganglia)	Depression	25598	286076	BMI Interaction-Aware	Age + Sex + PC1:10	ENSG00000166529.14	ZSCAN21	0.67573	0.220078	0.00213763	0.0966882	No
Brain-Nucleusaccumbens(basalganglia)	Depression	25598	286076	BMI Interaction-Aware	Age + Sex + PC1:10	ENSG00000214309.4	MBLAC1	0.471247	0.258996	0.0688331	0.616789	No
Brain-Nucleusaccumbens(basalganglia)	Depression	25598	286076	BMI Interaction-Aware	Age + Sex + PC1:10	ENSG00000066923.17	STAG3	-0.134638	0.17561	0.443268	0.911988	No
Brain-Nucleusaccumbens(basalganglia)	Depression	25598	286076	BMI Interaction-Aware	Age + Sex + PC1:10	ENSG00000213413.2	PVRIG	-0.0334443	0.0565139	0.553992	0.941915	No
Brain-Nucleusaccumbens(basalganglia)	Depression	25598	286076	BMI Interaction-Aware	Age + Sex + PC1:10	ENSG00000121716.20	PILRB	0.00109763	0.038271	0.977119	0.996175	No
Brain-Nucleusaccumbens(basalganglia)	Depression	25598	286076	BMI Interaction-Aware	Age + Sex + PC1:10	ENSG00000085514.15	PILRA	-0.00782456	0.0214631	0.715441	0.965037	No
Brain-Nucleusaccumbens(basalganglia)	Depression	25598	286076	BMI Interaction-Aware	Age + Sex + PC1:10	ENSG00000078487.17	ZCWPW1	-0.0433425	0.0923849	0.638962	0.95512	No
Brain-Nucleusaccumbens(basalganglia)	Depression	25598	286076	BMI Interaction-Aware	Age + Sex + PC1:10	ENSG00000205307.11	SAP25	0.175353	0.225479	0.43675	0.910566	No
Brain-Nucleusaccumbens(basalganglia)	Depression	25598	286076	BMI Interaction-Aware	Age + Sex + PC1:10	ENSG00000106327.12	TFR2	2.25175	2.12508	0.289324	0.862698	No
Brain-Nucleusaccumbens(basalganglia)	Depression	25598	286076	BMI Interaction-Aware	Age + Sex + PC1:10	ENSG00000176125.4	UFSP1	-0.0212892	0.0921617	0.817316	0.974009	No
Brain-Nucleusaccumbens(basalganglia)	Depression	25598	286076	BMI Interaction-Aware	Age + Sex + PC1:10	ENSG00000160999.10	SH2B2	0.0133941	0.26215	0.959251	0.995681	No
Brain-Nucleusaccumbens(basalganglia)	Depression	25598	286076	BMI Interaction-Aware	Age + Sex + PC1:10	ENSG00000128563.13	PRKRIP1	0.98297	0.861331	0.253777	0.841754	No
Brain-Nucleusaccumbens(basalganglia)	Depression	25598	286076	BMI Interaction-Aware	Age + Sex + PC1:10	ENSG00000267368.1	UPK3BL	0.000367692	0.0340097	0.991374	0.998222	No
Brain-Nucleusaccumbens(basalganglia)	Depression	25598	286076	BMI Interaction-Aware	Age + Sex + PC1:10	ENSG00000228049.7	POLR2J2	-0.0412247	0.0227921	0.0704926	0.623167	No
Brain-Nucleusaccumbens(basalganglia)	Depression	25598	286076	BMI Interaction-Aware	Age + Sex + PC1:10	ENSG00000170632.13	ARMC10	0.125176	0.345324	0.716986	0.965037	No
Brain-Nucleusaccumbens(basalganglia)	Depression	25598	286076	BMI Interaction-Aware	Age + Sex + PC1:10	ENSG00000177683.13	THAP5	-0.589527	0.323895	0.0687414	0.616789	No
Brain-Nucleusaccumbens(basalganglia)	Depression	25598	286076	BMI Interaction-Aware	Age + Sex + PC1:10	ENSG00000105976.14	MET	-0.00550151	0.0246381	0.823307	0.975445	No
Brain-Nucleusaccumbens(basalganglia)	Depression	25598	286076	BMI Interaction-Aware	Age + Sex + PC1:10	ENSG00000106013.14	ANKRD7	0.248331	0.376056	0.509025	0.929436	No
Brain-Nucleusaccumbens(basalganglia)	Depression	25598	286076	BMI Interaction-Aware	Age + Sex + PC1:10	ENSG00000048405.9	ZNF800	-2.68365	3.20308	0.402125	0.902539	No
Brain-Nucleusaccumbens(basalganglia)	Depression	25598	286076	BMI Interaction-Aware	Age + Sex + PC1:10	ENSG00000271553.1	RP11-274B21.10	0.0152646	0.0338214	0.651752	0.956742	No
Brain-Nucleusaccumbens(basalganglia)	Depression	25598	286076	BMI Interaction-Aware	Age + Sex + PC1:10	ENSG00000271344.1	RP11-274B21.9	-0.0631949	0.228192	0.781828	0.972822	No
Brain-Nucleusaccumbens(basalganglia)	Depression	25598	286076	BMI Interaction-Aware	Age + Sex + PC1:10	ENSG00000273329.1	RP11-448A19.1	0.2183	0.586408	0.709694	0.965037	No
Brain-Nucleusaccumbens(basalganglia)	Depression	25598	286076	BMI Interaction-Aware	Age + Sex + PC1:10	ENSG00000158516.11	CPA2	-0.241343	0.192502	0.209945	0.817899	No
Brain-Nucleusaccumbens(basalganglia)	Depression	25598	286076	BMI Interaction-Aware	Age + Sex + PC1:10	ENSG00000128510.10	CPA4	-0.000970941	0.0314014	0.975333	0.996175	No
Brain-Nucleusaccumbens(basalganglia)	Depression	25598	286076	BMI Interaction-Aware	Age + Sex + PC1:10	ENSG00000091704.9	CPA1	-0.0377231	0.0429936	0.380263	0.896932	No
Brain-Nucleusaccumbens(basalganglia)	Depression	25598	286076	BMI Interaction-Aware	Age + Sex + PC1:10	ENSG00000226380.9	AC058791.1	-0.267072	0.270147	0.32285	0.875068	No
Brain-Nucleusaccumbens(basalganglia)	Depression	25598	286076	BMI Interaction-Aware	Age + Sex + PC1:10	ENSG00000006459.10	KDM7A	-0.412618	0.466088	0.376007	0.895215	No
Brain-Nucleusaccumbens(basalganglia)	Depression	25598	286076	BMI Interaction-Aware	Age + Sex + PC1:10	ENSG00000127364.3	TAS2R4	-0.0619871	0.0356647	0.0822012	0.64733	No
Brain-Nucleusaccumbens(basalganglia)	Depression	25598	286076	BMI Interaction-Aware	Age + Sex + PC1:10	ENSG00000257335.8	MGAM	0.0682545	0.0372142	0.0666397	0.613415	No
Brain-Nucleusaccumbens(basalganglia)	Depression	25598	286076	BMI Interaction-Aware	Age + Sex + PC1:10	ENSG00000213214.4	ARHGEF35	-0.00232951	0.0114259	0.838447	0.978006	No
Brain-Nucleusaccumbens(basalganglia)	Depression	25598	286076	BMI Interaction-Aware	Age + Sex + PC1:10	ENSG00000050327.14	ARHGEF5	0.332868	0.331079	0.314702	0.871599	No
Brain-Nucleusaccumbens(basalganglia)	Depression	25598	286076	BMI Interaction-Aware	Age + Sex + PC1:10	ENSG00000197362.14	ZNF786	-0.000914159	0.0973575	0.992508	0.998473	No
Brain-Nucleusaccumbens(basalganglia)	Depression	25598	286076	BMI Interaction-Aware	Age + Sex + PC1:10	ENSG00000181444.12	ZNF467	-0.0858203	0.0945812	0.36421	0.890108	No
Brain-Nucleusaccumbens(basalganglia)	Depression	25598	286076	BMI Interaction-Aware	Age + Sex + PC1:10	ENSG00000197558.11	SSPO	0.00548902	0.025923	0.832307	0.977026	No
Brain-Nucleusaccumbens(basalganglia)	Depression	25598	286076	BMI Interaction-Aware	Age + Sex + PC1:10	ENSG00000171130.17	ATP6V0E2	-0.0939754	0.0887177	0.289479	0.862698	No
Brain-Nucleusaccumbens(basalganglia)	Depression	25598	286076	BMI Interaction-Aware	Age + Sex + PC1:10	ENSG00000127399.14	LRRC61	0.0398685	0.0459295	0.385375	0.897468	No
Brain-Nucleusaccumbens(basalganglia)	Depression	25598	286076	BMI Interaction-Aware	Age + Sex + PC1:10	ENSG00000188707.5	ZBED6CL	-0.123188	0.12871	0.338519	0.87982	No
Brain-Nucleusaccumbens(basalganglia)	Depression	25598	286076	BMI Interaction-Aware	Age + Sex + PC1:10	ENSG00000106565.17	TMEM176B	1.25743	0.775882	0.105092	0.688252	No
Brain-Nucleusaccumbens(basalganglia)	Depression	25598	286076	BMI Interaction-Aware	Age + Sex + PC1:10	ENSG00000002933.7	TMEM176A	0.0240605	0.125588	0.848069	0.979279	No
Brain-Nucleusaccumbens(basalganglia)	Depression	25598	286076	BMI Interaction-Aware	Age + Sex + PC1:10	ENSG00000196584.2	XRCC2	0.224088	0.393213	0.568753	0.943395	No
Brain-Nucleusaccumbens(basalganglia)	Depression	25598	286076	BMI Interaction-Aware	Age + Sex + PC1:10	ENSG00000273344.1	PAXIP1-AS1	0.215394	0.264655	0.415722	0.905615	No
Brain-Nucleusaccumbens(basalganglia)	Depression	25598	286076	BMI Interaction-Aware	Age + Sex + PC1:10	ENSG00000273117.1	AC144652.1	0.382976	0.39428	0.331384	0.87944	No
Brain-Nucleusaccumbens(basalganglia)	Depression	25598	286076	BMI Interaction-Aware	Age + Sex + PC1:10	ENSG00000182648.11	LINC01006	0.146278	0.0749276	0.0509072	0.566742	No
Brain-Nucleusaccumbens(basalganglia)	Depression	25598	286076	BMI Interaction-Aware	Age + Sex + PC1:10	ENSG00000146918.19	NCAPG2	0.34183	0.346999	0.324574	0.87574	No
Brain-Nucleusaccumbens(basalganglia)	Depression	25598	286076	BMI Interaction-Aware	Age + Sex + PC1:10	ENSG00000126870.15	WDR60	-0.689719	0.664646	0.299398	0.864262	No
Brain-Nucleusaccumbens(basalganglia)	Depression	25598	286076	BMI Interaction-Aware	Age + Sex + PC1:10	ENSG00000182372.9	CLN8	-1.47994	1.3138	0.259974	0.846434	No
Brain-Nucleusaccumbens(basalganglia)	Depression	25598	286076	BMI Interaction-Aware	Age + Sex + PC1:10	ENSG00000253764.1	RP11-439C15.4	-0.155966	0.192983	0.418984	0.906889	No
Brain-Nucleusaccumbens(basalganglia)	Depression	25598	286076	BMI Interaction-Aware	Age + Sex + PC1:10	ENSG00000036448.9	MYOM2	-0.170591	0.0900194	0.0580861	0.589662	No
Brain-Nucleusaccumbens(basalganglia)	Depression	25598	286076	BMI Interaction-Aware	Age + Sex + PC1:10	ENSG00000147316.12	MCPH1	-0.276845	0.150621	0.0660588	0.613415	No
Brain-Nucleusaccumbens(basalganglia)	Depression	25598	286076	BMI Interaction-Aware	Age + Sex + PC1:10	ENSG00000271743.1	CTD-2541M15.3	0.0761034	0.0636272	0.231665	0.827839	No
Brain-Nucleusaccumbens(basalganglia)	Depression	25598	286076	BMI Interaction-Aware	Age + Sex + PC1:10	ENSG00000253678.1	RP11-981G7.3	-0.0843698	0.0423938	0.0465749	0.559939	No
Brain-Nucleusaccumbens(basalganglia)	Depression	25598	286076	BMI Interaction-Aware	Age + Sex + PC1:10	ENSG00000154328.15	NEIL2	-0.222864	0.246158	0.365269	0.890339	No
Brain-Nucleusaccumbens(basalganglia)	Depression	25598	286076	BMI Interaction-Aware	Age + Sex + PC1:10	ENSG00000164733.20	CTSB	-1.13698	0.918803	0.215916	0.820119	No
Brain-Nucleusaccumbens(basalganglia)	Depression	25598	286076	BMI Interaction-Aware	Age + Sex + PC1:10	ENSG00000227888.4	FAM66A	-0.0557212	0.0113379	8.89712e-07	8.30042e-05	Yes
Brain-Nucleusaccumbens(basalganglia)	Depression	25598	286076	BMI Interaction-Aware	Age + Sex + PC1:10	ENSG00000270074.1	RP11-351I21.11	0.00171232	0.0300189	0.954512	0.995368	No
Brain-Nucleusaccumbens(basalganglia)	Depression	25598	286076	BMI Interaction-Aware	Age + Sex + PC1:10	ENSG00000145002.12	FAM86B2	-0.357587	0.310725	0.249809	0.837578	No
Brain-Nucleusaccumbens(basalganglia)	Depression	25598	286076	BMI Interaction-Aware	Age + Sex + PC1:10	ENSG00000250305.8	KIAA1456	0.0563301	0.0826529	0.495539	0.928134	No
Brain-Nucleusaccumbens(basalganglia)	Depression	25598	286076	BMI Interaction-Aware	Age + Sex + PC1:10	ENSG00000078674.17	PCM1	-0.48954	0.323884	0.130669	0.726399	No
Brain-Nucleusaccumbens(basalganglia)	Depression	25598	286076	BMI Interaction-Aware	Age + Sex + PC1:10	ENSG00000147408.14	CSGALNACT1	0.00470379	0.0416657	0.910115	0.989611	No
Brain-Nucleusaccumbens(basalganglia)	Depression	25598	286076	BMI Interaction-Aware	Age + Sex + PC1:10	ENSG00000275074.1	NUDT18	-0.179508	0.0781661	0.0216473	0.411373	No
Brain-Nucleusaccumbens(basalganglia)	Depression	25598	286076	BMI Interaction-Aware	Age + Sex + PC1:10	ENSG00000197181.11	PIWIL2	-0.0482102	0.0563295	0.392074	0.901452	No
Brain-Nucleusaccumbens(basalganglia)	Depression	25598	286076	BMI Interaction-Aware	Age + Sex + PC1:10	ENSG00000120910.14	PPP3CC	0.985358	0.345809	0.00437984	0.166102	No
Brain-Nucleusaccumbens(basalganglia)	Depression	25598	286076	BMI Interaction-Aware	Age + Sex + PC1:10	ENSG00000241852.9	C8orf58	-0.0122835	0.279863	0.964991	0.996087	No
Brain-Nucleusaccumbens(basalganglia)	Depression	25598	286076	BMI Interaction-Aware	Age + Sex + PC1:10	ENSG00000147439.12	BIN3	0.0115267	0.282584	0.967463	0.996087	No
Brain-Nucleusaccumbens(basalganglia)	Depression	25598	286076	BMI Interaction-Aware	Age + Sex + PC1:10	ENSG00000134020.7	PEBP4	0.0114621	0.121446	0.924807	0.99096	No
Brain-Nucleusaccumbens(basalganglia)	Depression	25598	286076	BMI Interaction-Aware	Age + Sex + PC1:10	ENSG00000173535.13	TNFRSF10C	-0.023581	0.0195559	0.227885	0.827839	No
Brain-Nucleusaccumbens(basalganglia)	Depression	25598	286076	BMI Interaction-Aware	Age + Sex + PC1:10	ENSG00000015592.16	STMN4	-0.18599	0.112523	0.0983491	0.677312	No
Brain-Nucleusaccumbens(basalganglia)	Depression	25598	286076	BMI Interaction-Aware	Age + Sex + PC1:10	ENSG00000120915.13	EPHX2	0.0486208	0.203733	0.811377	0.973909	No
Brain-Nucleusaccumbens(basalganglia)	Depression	25598	286076	BMI Interaction-Aware	Age + Sex + PC1:10	ENSG00000147419.17	CCDC25	0.06468	0.11786	0.583152	0.945666	No
Brain-Nucleusaccumbens(basalganglia)	Depression	25598	286076	BMI Interaction-Aware	Age + Sex + PC1:10	ENSG00000134014.16	ELP3	-0.00159852	0.22049	0.994215	0.99889	No
Brain-Nucleusaccumbens(basalganglia)	Depression	25598	286076	BMI Interaction-Aware	Age + Sex + PC1:10	ENSG00000176209.11	SMIM19	0.37532	0.278054	0.177077	0.77889	No
Brain-Nucleusaccumbens(basalganglia)	Depression	25598	286076	BMI Interaction-Aware	Age + Sex + PC1:10	ENSG00000253729.7	PRKDC	-0.492133	0.712365	0.489664	0.927378	No
Brain-Nucleusaccumbens(basalganglia)	Depression	25598	286076	BMI Interaction-Aware	Age + Sex + PC1:10	ENSG00000034239.10	EFCAB1	0.00916302	0.00869108	0.291745	0.862698	No
Brain-Nucleusaccumbens(basalganglia)	Depression	25598	286076	BMI Interaction-Aware	Age + Sex + PC1:10	ENSG00000137563.11	GGH	0.0621223	0.140516	0.658417	0.956742	No
Brain-Nucleusaccumbens(basalganglia)	Depression	25598	286076	BMI Interaction-Aware	Age + Sex + PC1:10	ENSG00000272010.1	CTD-3025N20.3	0.0959147	0.190143	0.613957	0.952105	No
Brain-Nucleusaccumbens(basalganglia)	Depression	25598	286076	BMI Interaction-Aware	Age + Sex + PC1:10	ENSG00000104442.9	ARMC1	-0.192279	0.124205	0.121604	0.71471	No
Brain-Nucleusaccumbens(basalganglia)	Depression	25598	286076	BMI Interaction-Aware	Age + Sex + PC1:10	ENSG00000147576.15	ADHFE1	0.141116	0.0965005	0.143651	0.736899	No
Brain-Nucleusaccumbens(basalganglia)	Depression	25598	286076	BMI Interaction-Aware	Age + Sex + PC1:10	ENSG00000175073.7	VCPIP1	0.536986	0.313869	0.0871067	0.655325	No
Brain-Nucleusaccumbens(basalganglia)	Depression	25598	286076	BMI Interaction-Aware	Age + Sex + PC1:10	ENSG00000221947.7	XKR9	0.0506965	0.0239565	0.0343282	0.519555	No
Brain-Nucleusaccumbens(basalganglia)	Depression	25598	286076	BMI Interaction-Aware	Age + Sex + PC1:10	ENSG00000272138.1	LINC01607	-0.0428098	0.116609	0.713527	0.965037	No
Brain-Nucleusaccumbens(basalganglia)	Depression	25598	286076	BMI Interaction-Aware	Age + Sex + PC1:10	ENSG00000147588.6	PMP2	0.340749	0.850154	0.688561	0.960639	No
Brain-Nucleusaccumbens(basalganglia)	Depression	25598	286076	BMI Interaction-Aware	Age + Sex + PC1:10	ENSG00000164695.4	CHMP4C	-0.358177	0.0699538	3.05221e-07	2.92552e-05	Yes
Brain-Nucleusaccumbens(basalganglia)	Depression	25598	286076	BMI Interaction-Aware	Age + Sex + PC1:10	ENSG00000104497.13	SNX16	0.0166056	0.117753	0.887854	0.985768	No
Brain-Nucleusaccumbens(basalganglia)	Depression	25598	286076	BMI Interaction-Aware	Age + Sex + PC1:10	ENSG00000133739.15	LRRCC1	0.322123	0.168304	0.0556283	0.583555	No
Brain-Nucleusaccumbens(basalganglia)	Depression	25598	286076	BMI Interaction-Aware	Age + Sex + PC1:10	ENSG00000176623.11	RMDN1	0.0623217	0.120423	0.604792	0.949989	No
Brain-Nucleusaccumbens(basalganglia)	Depression	25598	286076	BMI Interaction-Aware	Age + Sex + PC1:10	ENSG00000132541.10	RIDA	0.79797	1.18229	0.499716	0.9293	No
Brain-Nucleusaccumbens(basalganglia)	Depression	25598	286076	BMI Interaction-Aware	Age + Sex + PC1:10	ENSG00000253948.1	RP11-410L14.2	2.78133	1.39066	0.0454999	0.559676	No
Brain-Nucleusaccumbens(basalganglia)	Depression	25598	286076	BMI Interaction-Aware	Age + Sex + PC1:10	ENSG00000174226.8	SNX31	0.0125108	0.0291596	0.667891	0.958299	No
Brain-Nucleusaccumbens(basalganglia)	Depression	25598	286076	BMI Interaction-Aware	Age + Sex + PC1:10	ENSG00000164924.17	YWHAZ	0.35495	0.824279	0.666746	0.957687	No
Brain-Nucleusaccumbens(basalganglia)	Depression	25598	286076	BMI Interaction-Aware	Age + Sex + PC1:10	ENSG00000164929.16	BAALC	0.0237849	0.198826	0.904779	0.988148	No
Brain-Nucleusaccumbens(basalganglia)	Depression	25598	286076	BMI Interaction-Aware	Age + Sex + PC1:10	ENSG00000266289.1	RP11-1C8.6	0.537223	0.35888	0.134409	0.733082	No
Brain-Nucleusaccumbens(basalganglia)	Depression	25598	286076	BMI Interaction-Aware	Age + Sex + PC1:10	ENSG00000136982.5	DSCC1	0.0100653	0.0523135	0.847426	0.979102	No
Brain-Nucleusaccumbens(basalganglia)	Depression	25598	286076	BMI Interaction-Aware	Age + Sex + PC1:10	ENSG00000172167.7	MTBP	0.156387	0.165736	0.345378	0.882618	No
Brain-Nucleusaccumbens(basalganglia)	Depression	25598	286076	BMI Interaction-Aware	Age + Sex + PC1:10	ENSG00000156795.6	WDYHV1	0.11488	0.118442	0.332084	0.87944	No
Brain-Nucleusaccumbens(basalganglia)	Depression	25598	286076	BMI Interaction-Aware	Age + Sex + PC1:10	ENSG00000164983.7	TMEM65	-0.373838	0.595484	0.530142	0.936837	No
Brain-Nucleusaccumbens(basalganglia)	Depression	25598	286076	BMI Interaction-Aware	Age + Sex + PC1:10	ENSG00000259820.1	AC083843.1	0.0422512	0.0748991	0.57268	0.944616	No
Brain-Nucleusaccumbens(basalganglia)	Depression	25598	286076	BMI Interaction-Aware	Age + Sex + PC1:10	ENSG00000169398.19	PTK2	2.56297	1.60175	0.109575	0.693361	No
Brain-Nucleusaccumbens(basalganglia)	Depression	25598	286076	BMI Interaction-Aware	Age + Sex + PC1:10	ENSG00000171045.14	TSNARE1	0.505698	0.275447	0.0663695	0.613415	No
Brain-Nucleusaccumbens(basalganglia)	Depression	25598	286076	BMI Interaction-Aware	Age + Sex + PC1:10	ENSG00000167653.4	PSCA	0.0466945	0.0327557	0.154003	0.751434	No
Brain-Nucleusaccumbens(basalganglia)	Depression	25598	286076	BMI Interaction-Aware	Age + Sex + PC1:10	ENSG00000160886.13	LY6K	0.0400909	0.0284204	0.158352	0.755079	No
Brain-Nucleusaccumbens(basalganglia)	Depression	25598	286076	BMI Interaction-Aware	Age + Sex + PC1:10	ENSG00000130193.7	THEM6	0.201216	1.7393	0.9079	0.989142	No
Brain-Nucleusaccumbens(basalganglia)	Depression	25598	286076	BMI Interaction-Aware	Age + Sex + PC1:10	ENSG00000247317.3	RP11-273G15.2	0.0148638	0.0810878	0.854558	0.97979	No
Brain-Nucleusaccumbens(basalganglia)	Depression	25598	286076	BMI Interaction-Aware	Age + Sex + PC1:10	ENSG00000277494.1	GPIHBP1	-0.00776556	0.0427511	0.855861	0.97979	No
Brain-Nucleusaccumbens(basalganglia)	Depression	25598	286076	BMI Interaction-Aware	Age + Sex + PC1:10	ENSG00000104518.10	GSDMD	-0.00368885	0.129378	0.977254	0.996175	No
Brain-Nucleusaccumbens(basalganglia)	Depression	25598	286076	BMI Interaction-Aware	Age + Sex + PC1:10	ENSG00000204839.8	MROH6	0.0873192	0.0807525	0.279556	0.857893	No
Brain-Nucleusaccumbens(basalganglia)	Depression	25598	286076	BMI Interaction-Aware	Age + Sex + PC1:10	ENSG00000147813.15	NAPRT	0.0754576	0.0456018	0.0979842	0.675796	No
Brain-Nucleusaccumbens(basalganglia)	Depression	25598	286076	BMI Interaction-Aware	Age + Sex + PC1:10	ENSG00000183309.11	ZNF623	-0.115645	0.143574	0.420544	0.906935	No
Brain-Nucleusaccumbens(basalganglia)	Depression	25598	286076	BMI Interaction-Aware	Age + Sex + PC1:10	ENSG00000179698.13	WDR97	0.00376316	0.0215481	0.861362	0.981234	No
Brain-Nucleusaccumbens(basalganglia)	Depression	25598	286076	BMI Interaction-Aware	Age + Sex + PC1:10	ENSG00000071894.16	CPSF1	0.0321291	0.0337025	0.340431	0.880428	No
Brain-Nucleusaccumbens(basalganglia)	Depression	25598	286076	BMI Interaction-Aware	Age + Sex + PC1:10	ENSG00000160948.13	VPS28	0.0903212	0.19504	0.6433	0.955241	No
Brain-Nucleusaccumbens(basalganglia)	Depression	25598	286076	BMI Interaction-Aware	Age + Sex + PC1:10	ENSG00000170631.14	ZNF16	-0.140773	0.299652	0.638505	0.955061	No
Brain-Nucleusaccumbens(basalganglia)	Depression	25598	286076	BMI Interaction-Aware	Age + Sex + PC1:10	ENSG00000181404.15	WASHC1	-0.0492304	0.11914	0.67945	0.958744	No
Brain-Nucleusaccumbens(basalganglia)	Depression	25598	286076	BMI Interaction-Aware	Age + Sex + PC1:10	ENSG00000170122.5	FOXD4	0.117517	0.158886	0.459525	0.916846	No
Brain-Nucleusaccumbens(basalganglia)	Depression	25598	286076	BMI Interaction-Aware	Age + Sex + PC1:10	ENSG00000172785.18	CBWD1	-0.0615534	0.082	0.452862	0.913259	No
Brain-Nucleusaccumbens(basalganglia)	Depression	25598	286076	BMI Interaction-Aware	Age + Sex + PC1:10	ENSG00000107099.15	DOCK8	-0.0691453	0.0846625	0.41409	0.905615	No
Brain-Nucleusaccumbens(basalganglia)	Depression	25598	286076	BMI Interaction-Aware	Age + Sex + PC1:10	ENSG00000197646.7	PDCD1LG2	0.130141	0.0919758	0.157085	0.754634	No
Brain-Nucleusaccumbens(basalganglia)	Depression	25598	286076	BMI Interaction-Aware	Age + Sex + PC1:10	ENSG00000137033.11	IL33	-0.858239	0.651683	0.187853	0.791463	No
Brain-Nucleusaccumbens(basalganglia)	Depression	25598	286076	BMI Interaction-Aware	Age + Sex + PC1:10	ENSG00000225706.1	PTPRD-AS1	-0.00797175	0.0564756	0.887748	0.98573	No
Brain-Nucleusaccumbens(basalganglia)	Depression	25598	286076	BMI Interaction-Aware	Age + Sex + PC1:10	ENSG00000153714.5	LURAP1L	-1.10811	0.561068	0.0482672	0.562614	No
Brain-Nucleusaccumbens(basalganglia)	Depression	25598	286076	BMI Interaction-Aware	Age + Sex + PC1:10	ENSG00000273399.2	RP11-408A13.3	0.0382689	0.0375193	0.307738	0.869228	No
Brain-Nucleusaccumbens(basalganglia)	Depression	25598	286076	BMI Interaction-Aware	Age + Sex + PC1:10	ENSG00000272871.1	RP11-408A13.4	0.276183	0.12614	0.028561	0.477592	No
Brain-Nucleusaccumbens(basalganglia)	Depression	25598	286076	BMI Interaction-Aware	Age + Sex + PC1:10	ENSG00000164989.16	CCDC171	0.08968	0.155855	0.565016	0.94325	No
Brain-Nucleusaccumbens(basalganglia)	Depression	25598	286076	BMI Interaction-Aware	Age + Sex + PC1:10	ENSG00000188921.13	HACD4	-0.0649656	0.387776	0.86695	0.981413	No
Brain-Nucleusaccumbens(basalganglia)	Depression	25598	286076	BMI Interaction-Aware	Age + Sex + PC1:10	ENSG00000234840.1	LINC01239	-0.0984333	0.0810886	0.224786	0.826162	No
Brain-Nucleusaccumbens(basalganglia)	Depression	25598	286076	BMI Interaction-Aware	Age + Sex + PC1:10	ENSG00000147894.14	C9orf72	-0.0772169	0.0499251	0.121947	0.715522	No
Brain-Nucleusaccumbens(basalganglia)	Depression	25598	286076	BMI Interaction-Aware	Age + Sex + PC1:10	ENSG00000122729.18	ACO1	-1.84587	1.36283	0.175596	0.776439	No
Brain-Nucleusaccumbens(basalganglia)	Depression	25598	286076	BMI Interaction-Aware	Age + Sex + PC1:10	ENSG00000241043.1	GVQW1	-0.125604	0.115182	0.275501	0.854672	No
Brain-Nucleusaccumbens(basalganglia)	Depression	25598	286076	BMI Interaction-Aware	Age + Sex + PC1:10	ENSG00000165269.12	AQP7	-0.00426032	0.0170868	0.803103	0.973399	No
Brain-Nucleusaccumbens(basalganglia)	Depression	25598	286076	BMI Interaction-Aware	Age + Sex + PC1:10	ENSG00000165271.16	NOL6	0.183981	0.135691	0.175135	0.776321	No
Brain-Nucleusaccumbens(basalganglia)	Depression	25598	286076	BMI Interaction-Aware	Age + Sex + PC1:10	ENSG00000010438.16	PRSS3	-0.0620049	0.0431491	0.150721	0.749006	No
Brain-Nucleusaccumbens(basalganglia)	Depression	25598	286076	BMI Interaction-Aware	Age + Sex + PC1:10	ENSG00000164978.17	NUDT2	-0.0563762	0.156971	0.719483	0.965057	No
Brain-Nucleusaccumbens(basalganglia)	Depression	25598	286076	BMI Interaction-Aware	Age + Sex + PC1:10	ENSG00000122733.12	PHF24	-1.43588	2.10443	0.495041	0.928134	No
Brain-Nucleusaccumbens(basalganglia)	Depression	25598	286076	BMI Interaction-Aware	Age + Sex + PC1:10	ENSG00000198467.13	TPM2	0.085328	0.0575012	0.137826	0.733082	No
Brain-Nucleusaccumbens(basalganglia)	Depression	25598	286076	BMI Interaction-Aware	Age + Sex + PC1:10	ENSG00000227388.2	RP11-112J3.16	-0.196015	0.24346	0.420748	0.907013	No
Brain-Nucleusaccumbens(basalganglia)	Depression	25598	286076	BMI Interaction-Aware	Age + Sex + PC1:10	ENSG00000137103.16	TMEM8B	-0.0583113	0.168479	0.729265	0.966822	No
Brain-Nucleusaccumbens(basalganglia)	Depression	25598	286076	BMI Interaction-Aware	Age + Sex + PC1:10	ENSG00000159921.14	GNE	1.12306	0.672191	0.0947713	0.669245	No
Brain-Nucleusaccumbens(basalganglia)	Depression	25598	286076	BMI Interaction-Aware	Age + Sex + PC1:10	ENSG00000107371.12	EXOSC3	0.709489	0.716589	0.322129	0.874698	No
Brain-Nucleusaccumbens(basalganglia)	Depression	25598	286076	BMI Interaction-Aware	Age + Sex + PC1:10	ENSG00000122696.13	SLC25A51	-0.0513872	0.0465697	0.269833	0.852188	No
Brain-Nucleusaccumbens(basalganglia)	Depression	25598	286076	BMI Interaction-Aware	Age + Sex + PC1:10	ENSG00000137124.7	ALDH1B1	-0.159753	0.216236	0.460034	0.917228	No
Brain-Nucleusaccumbens(basalganglia)	Depression	25598	286076	BMI Interaction-Aware	Age + Sex + PC1:10	ENSG00000154529.14	CNTNAP3B	-0.608914	0.102275	2.62115e-09	2.95809e-07	Yes
Brain-Nucleusaccumbens(basalganglia)	Depression	25598	286076	BMI Interaction-Aware	Age + Sex + PC1:10	ENSG00000276128.1	RP11-459O16.8	0.301614	0.202302	0.135986	0.733082	No
Brain-Nucleusaccumbens(basalganglia)	Depression	25598	286076	BMI Interaction-Aware	Age + Sex + PC1:10	ENSG00000172014.12	ANKRD20A4	2.87288	0.130549	2.51016e-107	2.70209e-104	Yes
Brain-Nucleusaccumbens(basalganglia)	Depression	25598	286076	BMI Interaction-Aware	Age + Sex + PC1:10	ENSG00000119139.17	TJP2	0.979824	1.4748	0.50645	0.929436	No
Brain-Nucleusaccumbens(basalganglia)	Depression	25598	286076	BMI Interaction-Aware	Age + Sex + PC1:10	ENSG00000155621.14	C9orf85	-0.298752	0.439666	0.496824	0.928676	No
Brain-Nucleusaccumbens(basalganglia)	Depression	25598	286076	BMI Interaction-Aware	Age + Sex + PC1:10	ENSG00000106733.20	NMRK1	0.00238484	0.049857	0.961849	0.995794	No
Brain-Nucleusaccumbens(basalganglia)	Depression	25598	286076	BMI Interaction-Aware	Age + Sex + PC1:10	ENSG00000156052.10	GNAQ	-0.80638	2.28132	0.723736	0.965567	No
Brain-Nucleusaccumbens(basalganglia)	Depression	25598	286076	BMI Interaction-Aware	Age + Sex + PC1:10	ENSG00000229694.6	LINC00484	-0.000694873	0.0265574	0.979126	0.996175	No
Brain-Nucleusaccumbens(basalganglia)	Depression	25598	286076	BMI Interaction-Aware	Age + Sex + PC1:10	ENSG00000188312.13	CENPP	0.049898	0.114672	0.663462	0.956742	No
Brain-Nucleusaccumbens(basalganglia)	Depression	25598	286076	BMI Interaction-Aware	Age + Sex + PC1:10	ENSG00000185963.13	BICD2	-0.494496	0.378937	0.191907	0.795291	No
Brain-Nucleusaccumbens(basalganglia)	Depression	25598	286076	BMI Interaction-Aware	Age + Sex + PC1:10	ENSG00000131669.9	NINJ1	-0.460929	1.34158	0.731169	0.967198	No
Brain-Nucleusaccumbens(basalganglia)	Depression	25598	286076	BMI Interaction-Aware	Age + Sex + PC1:10	ENSG00000148110.15	MFSD14B	0.404007	0.493476	0.41296	0.90504	No
Brain-Nucleusaccumbens(basalganglia)	Depression	25598	286076	BMI Interaction-Aware	Age + Sex + PC1:10	ENSG00000165140.9	FBP1	0.0686491	0.0763325	0.36847	0.89202	No
Brain-Nucleusaccumbens(basalganglia)	Depression	25598	286076	BMI Interaction-Aware	Age + Sex + PC1:10	ENSG00000203279.3	RP11-498P14.5	0.0323363	0.033289	0.331358	0.87944	No
Brain-Nucleusaccumbens(basalganglia)	Depression	25598	286076	BMI Interaction-Aware	Age + Sex + PC1:10	ENSG00000136842.13	TMOD1	0.448075	0.439524	0.307987	0.869228	No
Brain-Nucleusaccumbens(basalganglia)	Depression	25598	286076	BMI Interaction-Aware	Age + Sex + PC1:10	ENSG00000136932.13	TRMO	-0.117719	0.0844718	0.163443	0.762908	No
Brain-Nucleusaccumbens(basalganglia)	Depression	25598	286076	BMI Interaction-Aware	Age + Sex + PC1:10	ENSG00000106785.14	TRIM14	0.0400989	0.105594	0.704133	0.963587	No
Brain-Nucleusaccumbens(basalganglia)	Depression	25598	286076	BMI Interaction-Aware	Age + Sex + PC1:10	ENSG00000095383.19	TBC1D2	0.115164	0.0972896	0.236523	0.831726	No
Brain-Nucleusaccumbens(basalganglia)	Depression	25598	286076	BMI Interaction-Aware	Age + Sex + PC1:10	ENSG00000136824.18	SMC2	0.0570085	0.108506	0.599308	0.949318	No
Brain-Nucleusaccumbens(basalganglia)	Depression	25598	286076	BMI Interaction-Aware	Age + Sex + PC1:10	ENSG00000136783.9	NIPSNAP3A	0.894016	1.09774	0.415407	0.905615	No
Brain-Nucleusaccumbens(basalganglia)	Depression	25598	286076	BMI Interaction-Aware	Age + Sex + PC1:10	ENSG00000106853.18	PTGR1	-0.196222	0.106432	0.0652347	0.61104	No
Brain-Nucleusaccumbens(basalganglia)	Depression	25598	286076	BMI Interaction-Aware	Age + Sex + PC1:10	ENSG00000242616.3	GNG10	-0.0138598	0.113281	0.902623	0.988148	No
Brain-Nucleusaccumbens(basalganglia)	Depression	25598	286076	BMI Interaction-Aware	Age + Sex + PC1:10	ENSG00000228623.5	ZNF883	0.251846	0.164575	0.125946	0.720264	No
Brain-Nucleusaccumbens(basalganglia)	Depression	25598	286076	BMI Interaction-Aware	Age + Sex + PC1:10	ENSG00000176386.8	CDC26	-0.141318	0.108426	0.192451	0.796297	No
Brain-Nucleusaccumbens(basalganglia)	Depression	25598	286076	BMI Interaction-Aware	Age + Sex + PC1:10	ENSG00000136875.12	PRPF4	0.495291	0.386161	0.199631	0.805081	No
Brain-Nucleusaccumbens(basalganglia)	Depression	25598	286076	BMI Interaction-Aware	Age + Sex + PC1:10	ENSG00000056558.10	TRAF1	-0.160502	0.108861	0.140379	0.736899	No
Brain-Nucleusaccumbens(basalganglia)	Depression	25598	286076	BMI Interaction-Aware	Age + Sex + PC1:10	ENSG00000136848.16	DAB2IP	-0.185704	0.420197	0.658529	0.956742	No
Brain-Nucleusaccumbens(basalganglia)	Depression	25598	286076	BMI Interaction-Aware	Age + Sex + PC1:10	ENSG00000167081.16	PBX3	1.11874	1.70227	0.511047	0.929952	No
Brain-Nucleusaccumbens(basalganglia)	Depression	25598	286076	BMI Interaction-Aware	Age + Sex + PC1:10	ENSG00000136856.17	SLC2A8	-0.599179	0.242568	0.0135057	0.323147	No
Brain-Nucleusaccumbens(basalganglia)	Depression	25598	286076	BMI Interaction-Aware	Age + Sex + PC1:10	ENSG00000197958.12	RPL12	-0.287341	0.136797	0.0356858	0.52678	No
Brain-Nucleusaccumbens(basalganglia)	Depression	25598	286076	BMI Interaction-Aware	Age + Sex + PC1:10	ENSG00000160408.14	ST6GALNAC6	1.03508	0.251749	3.92971e-05	0.00289434	Yes
Brain-Nucleusaccumbens(basalganglia)	Depression	25598	286076	BMI Interaction-Aware	Age + Sex + PC1:10	ENSG00000136908.17	DPM2	0.197254	0.626048	0.752702	0.969849	No
Brain-Nucleusaccumbens(basalganglia)	Depression	25598	286076	BMI Interaction-Aware	Age + Sex + PC1:10	ENSG00000268707.1	RP11-247A12.7	-0.0182571	0.0147899	0.217044	0.820119	No
Brain-Nucleusaccumbens(basalganglia)	Depression	25598	286076	BMI Interaction-Aware	Age + Sex + PC1:10	ENSG00000136816.15	TOR1B	0.0575532	0.169032	0.733489	0.967624	No
Brain-Nucleusaccumbens(basalganglia)	Depression	25598	286076	BMI Interaction-Aware	Age + Sex + PC1:10	ENSG00000148358.19	GPR107	-0.946045	2.19929	0.66708	0.957743	No
Brain-Nucleusaccumbens(basalganglia)	Depression	25598	286076	BMI Interaction-Aware	Age + Sex + PC1:10	ENSG00000130707.17	ASS1	-0.352256	0.327156	0.281605	0.859174	No
Brain-Nucleusaccumbens(basalganglia)	Depression	25598	286076	BMI Interaction-Aware	Age + Sex + PC1:10	ENSG00000130714.15	POMT1	0.156609	0.141268	0.267607	0.849562	No
Brain-Nucleusaccumbens(basalganglia)	Depression	25598	286076	BMI Interaction-Aware	Age + Sex + PC1:10	ENSG00000130717.12	UCK1	-0.681036	1.06614	0.52296	0.93514	No
Brain-Nucleusaccumbens(basalganglia)	Depression	25598	286076	BMI Interaction-Aware	Age + Sex + PC1:10	ENSG00000125485.17	DDX31	0.0612617	0.132248	0.643198	0.955241	No
Brain-Nucleusaccumbens(basalganglia)	Depression	25598	286076	BMI Interaction-Aware	Age + Sex + PC1:10	ENSG00000165695.9	AK8	-0.112271	0.100886	0.265775	0.848178	No
Brain-Nucleusaccumbens(basalganglia)	Depression	25598	286076	BMI Interaction-Aware	Age + Sex + PC1:10	ENSG00000148288.11	GBGT1	0.146675	0.132313	0.267627	0.849562	No
Brain-Nucleusaccumbens(basalganglia)	Depression	25598	286076	BMI Interaction-Aware	Age + Sex + PC1:10	ENSG00000175164.13	ABO	-0.397206	0.184374	0.0312128	0.49919	No
Brain-Nucleusaccumbens(basalganglia)	Depression	25598	286076	BMI Interaction-Aware	Age + Sex + PC1:10	ENSG00000148303.16	RPL7A	1.7265	2.00587	0.38939	0.898643	No
Brain-Nucleusaccumbens(basalganglia)	Depression	25598	286076	BMI Interaction-Aware	Age + Sex + PC1:10	ENSG00000148290.9	SURF1	-0.0481025	0.0784445	0.539741	0.939319	No
Brain-Nucleusaccumbens(basalganglia)	Depression	25598	286076	BMI Interaction-Aware	Age + Sex + PC1:10	ENSG00000148300.11	REXO4	-0.414082	0.171235	0.0155969	0.349526	No
Brain-Nucleusaccumbens(basalganglia)	Depression	25598	286076	BMI Interaction-Aware	Age + Sex + PC1:10	ENSG00000160323.18	ADAMTS13	0.0256809	0.104566	0.805996	0.973399	No
Brain-Nucleusaccumbens(basalganglia)	Depression	25598	286076	BMI Interaction-Aware	Age + Sex + PC1:10	ENSG00000160325.14	CACFD1	-0.305293	0.290241	0.292863	0.862698	No
Brain-Nucleusaccumbens(basalganglia)	Depression	25598	286076	BMI Interaction-Aware	Age + Sex + PC1:10	ENSG00000123453.17	SARDH	-0.0285062	0.0752613	0.704864	0.963945	No
Brain-Nucleusaccumbens(basalganglia)	Depression	25598	286076	BMI Interaction-Aware	Age + Sex + PC1:10	ENSG00000107147.12	KCNT1	0.112048	0.0742209	0.131131	0.727039	No
Brain-Nucleusaccumbens(basalganglia)	Depression	25598	286076	BMI Interaction-Aware	Age + Sex + PC1:10	ENSG00000148384.12	INPP5E	0.1616	0.162768	0.320794	0.873553	No
Brain-Nucleusaccumbens(basalganglia)	Depression	25598	286076	BMI Interaction-Aware	Age + Sex + PC1:10	ENSG00000177984.6	LCN15	0.00212797	0.0153896	0.890024	0.986048	No
Brain-Nucleusaccumbens(basalganglia)	Depression	25598	286076	BMI Interaction-Aware	Age + Sex + PC1:10	ENSG00000184925.11	LCN12	0.347988	0.757187	0.645817	0.956053	No
Brain-Nucleusaccumbens(basalganglia)	Depression	25598	286076	BMI Interaction-Aware	Age + Sex + PC1:10	ENSG00000148362.10	C9orf142	0.0403226	0.762255	0.957812	0.995368	No
Brain-Nucleusaccumbens(basalganglia)	Depression	25598	286076	BMI Interaction-Aware	Age + Sex + PC1:10	ENSG00000130653.15	PNPLA7	-0.380768	0.329658	0.248074	0.837578	No
Brain-Nucleusaccumbens(basalganglia)	Depression	25598	286076	BMI Interaction-Aware	Age + Sex + PC1:10	ENSG00000185736.15	ADARB2	-0.0103532	0.0961144	0.91422	0.99014	No
Brain-Nucleusaccumbens(basalganglia)	Depression	25598	286076	BMI Interaction-Aware	Age + Sex + PC1:10	ENSG00000107959.15	PITRM1	0.0733368	0.152686	0.631006	0.952976	No
Brain-Nucleusaccumbens(basalganglia)	Depression	25598	286076	BMI Interaction-Aware	Age + Sex + PC1:10	ENSG00000187134.13	AKR1C1	-0.0297909	0.0543095	0.583321	0.945666	No
Brain-Nucleusaccumbens(basalganglia)	Depression	25598	286076	BMI Interaction-Aware	Age + Sex + PC1:10	ENSG00000151632.17	AKR1C2	0.00720893	0.0204496	0.724447	0.965699	No
Brain-Nucleusaccumbens(basalganglia)	Depression	25598	286076	BMI Interaction-Aware	Age + Sex + PC1:10	ENSG00000151657.11	KIN	-0.409394	0.766933	0.593475	0.948938	No
Brain-Nucleusaccumbens(basalganglia)	Depression	25598	286076	BMI Interaction-Aware	Age + Sex + PC1:10	ENSG00000225383.7	SFTA1P	-0.0798875	0.0545779	0.143267	0.736899	No
Brain-Nucleusaccumbens(basalganglia)	Depression	25598	286076	BMI Interaction-Aware	Age + Sex + PC1:10	ENSG00000134463.14	ECHDC3	-0.0246105	0.0242608	0.310385	0.870252	No
Brain-Nucleusaccumbens(basalganglia)	Depression	25598	286076	BMI Interaction-Aware	Age + Sex + PC1:10	ENSG00000065665.20	SEC61A2	1.58551	0.632141	0.0121365	0.305438	No
Brain-Nucleusaccumbens(basalganglia)	Depression	25598	286076	BMI Interaction-Aware	Age + Sex + PC1:10	ENSG00000151468.10	CCDC3	0.116125	0.424549	0.784449	0.972822	No
Brain-Nucleusaccumbens(basalganglia)	Depression	25598	286076	BMI Interaction-Aware	Age + Sex + PC1:10	ENSG00000123240.16	OPTN	-1.35989	0.849609	0.109465	0.693361	No
Brain-Nucleusaccumbens(basalganglia)	Depression	25598	286076	BMI Interaction-Aware	Age + Sex + PC1:10	ENSG00000152457.17	DCLRE1C	-1.19086	1.24651	0.3394	0.87982	No
Brain-Nucleusaccumbens(basalganglia)	Depression	25598	286076	BMI Interaction-Aware	Age + Sex + PC1:10	ENSG00000107611.14	CUBN	-0.325479	0.25864	0.208238	0.817108	No
Brain-Nucleusaccumbens(basalganglia)	Depression	25598	286076	BMI Interaction-Aware	Age + Sex + PC1:10	ENSG00000107614.21	TRDMT1	-0.233094	0.192117	0.225019	0.826193	No
Brain-Nucleusaccumbens(basalganglia)	Depression	25598	286076	BMI Interaction-Aware	Age + Sex + PC1:10	ENSG00000026025.15	VIM	-0.204775	0.111738	0.0668561	0.613415	No
Brain-Nucleusaccumbens(basalganglia)	Depression	25598	286076	BMI Interaction-Aware	Age + Sex + PC1:10	ENSG00000241058.3	NSUN6	-0.057309	0.114445	0.616542	0.952105	No
Brain-Nucleusaccumbens(basalganglia)	Depression	25598	286076	BMI Interaction-Aware	Age + Sex + PC1:10	ENSG00000204740.10	MALRD1	0.0665841	0.0554497	0.229828	0.827839	No
Brain-Nucleusaccumbens(basalganglia)	Depression	25598	286076	BMI Interaction-Aware	Age + Sex + PC1:10	ENSG00000077327.15	SPAG6	0.153518	0.203976	0.451674	0.91297	No
Brain-Nucleusaccumbens(basalganglia)	Depression	25598	286076	BMI Interaction-Aware	Age + Sex + PC1:10	ENSG00000150867.13	PIP4K2A	-0.700074	0.301463	0.0202193	0.398959	No
Brain-Nucleusaccumbens(basalganglia)	Depression	25598	286076	BMI Interaction-Aware	Age + Sex + PC1:10	ENSG00000120539.14	MASTL	-0.436517	0.231703	0.0595717	0.592823	No
Brain-Nucleusaccumbens(basalganglia)	Depression	25598	286076	BMI Interaction-Aware	Age + Sex + PC1:10	ENSG00000095787.21	WAC	-2.15164	1.22193	0.0782636	0.639277	No
Brain-Nucleusaccumbens(basalganglia)	Depression	25598	286076	BMI Interaction-Aware	Age + Sex + PC1:10	ENSG00000273038.2	RP11-479G22.8	0.0116922	0.190609	0.951087	0.99503	No
Brain-Nucleusaccumbens(basalganglia)	Depression	25598	286076	BMI Interaction-Aware	Age + Sex + PC1:10	ENSG00000226578.1	RP11-258F22.1	0.0196136	0.0791711	0.804338	0.973399	No
Brain-Nucleusaccumbens(basalganglia)	Depression	25598	286076	BMI Interaction-Aware	Age + Sex + PC1:10	ENSG00000175395.15	ZNF25	-0.245667	0.188155	0.191668	0.795151	No
Brain-Nucleusaccumbens(basalganglia)	Depression	25598	286076	BMI Interaction-Aware	Age + Sex + PC1:10	ENSG00000272983.1	RP11-508N22.12	0.0585261	0.0678456	0.388337	0.898189	No
Brain-Nucleusaccumbens(basalganglia)	Depression	25598	286076	BMI Interaction-Aware	Age + Sex + PC1:10	ENSG00000185904.11	LINC00839	-0.0974004	0.068401	0.154457	0.75152	No
Brain-Nucleusaccumbens(basalganglia)	Depression	25598	286076	BMI Interaction-Aware	Age + Sex + PC1:10	ENSG00000196693.14	ZNF33B	-0.229781	0.281325	0.414055	0.905615	No
Brain-Nucleusaccumbens(basalganglia)	Depression	25598	286076	BMI Interaction-Aware	Age + Sex + PC1:10	ENSG00000259869.1	AL022344.7	0.0161039	0.061432	0.793212	0.972822	No
Brain-Nucleusaccumbens(basalganglia)	Depression	25598	286076	BMI Interaction-Aware	Age + Sex + PC1:10	ENSG00000169826.7	CSGALNACT2	-0.100385	0.201213	0.617848	0.952105	No
Brain-Nucleusaccumbens(basalganglia)	Depression	25598	286076	BMI Interaction-Aware	Age + Sex + PC1:10	ENSG00000230555.2	RP11-517P14.2	-0.192027	0.0941745	0.0414449	0.548185	No
Brain-Nucleusaccumbens(basalganglia)	Depression	25598	286076	BMI Interaction-Aware	Age + Sex + PC1:10	ENSG00000172661.17	WASHC2C	-0.134202	0.229556	0.558806	0.94204	No
Brain-Nucleusaccumbens(basalganglia)	Depression	25598	286076	BMI Interaction-Aware	Age + Sex + PC1:10	ENSG00000188234.13	AGAP4	0.751548	0.10378	4.42973e-13	6.59465e-11	Yes
Brain-Nucleusaccumbens(basalganglia)	Depression	25598	286076	BMI Interaction-Aware	Age + Sex + PC1:10	ENSG00000265763.3	ZNF488	0.0721958	0.0702204	0.303888	0.865583	No
Brain-Nucleusaccumbens(basalganglia)	Depression	25598	286076	BMI Interaction-Aware	Age + Sex + PC1:10	ENSG00000128815.19	WDFY4	0.0761013	0.123145	0.536587	0.938193	No
Brain-Nucleusaccumbens(basalganglia)	Depression	25598	286076	BMI Interaction-Aware	Age + Sex + PC1:10	ENSG00000204152.10	TIMM23B	-0.655498	0.856269	0.443957	0.911988	No
Brain-Nucleusaccumbens(basalganglia)	Depression	25598	286076	BMI Interaction-Aware	Age + Sex + PC1:10	ENSG00000099290.15	WASHC2A	0.443185	0.423672	0.295535	0.86398	No
Brain-Nucleusaccumbens(basalganglia)	Depression	25598	286076	BMI Interaction-Aware	Age + Sex + PC1:10	ENSG00000188611.14	ASAH2	-0.0516975	0.0460195	0.261274	0.846434	No
Brain-Nucleusaccumbens(basalganglia)	Depression	25598	286076	BMI Interaction-Aware	Age + Sex + PC1:10	ENSG00000204147.9	ASAH2B	-0.530211	0.927125	0.567399	0.94325	No
Brain-Nucleusaccumbens(basalganglia)	Depression	25598	286076	BMI Interaction-Aware	Age + Sex + PC1:10	ENSG00000185532.15	PRKG1	0.455351	0.264536	0.0851933	0.655325	No
Brain-Nucleusaccumbens(basalganglia)	Depression	25598	286076	BMI Interaction-Aware	Age + Sex + PC1:10	ENSG00000108064.10	TFAM	0.14487	0.170099	0.394391	0.901452	No
Brain-Nucleusaccumbens(basalganglia)	Depression	25598	286076	BMI Interaction-Aware	Age + Sex + PC1:10	ENSG00000196932.11	TMEM26	-0.00325294	0.0492244	0.947311	0.994843	No
Brain-Nucleusaccumbens(basalganglia)	Depression	25598	286076	BMI Interaction-Aware	Age + Sex + PC1:10	ENSG00000183346.6	C10orf107	-0.0579155	0.0375017	0.122505	0.716474	No
Brain-Nucleusaccumbens(basalganglia)	Depression	25598	286076	BMI Interaction-Aware	Age + Sex + PC1:10	ENSG00000181915.4	ADO	-0.532347	0.382917	0.164455	0.764012	No
Brain-Nucleusaccumbens(basalganglia)	Depression	25598	286076	BMI Interaction-Aware	Age + Sex + PC1:10	ENSG00000138346.14	DNA2	0.0251445	0.0587208	0.668502	0.958473	No
Brain-Nucleusaccumbens(basalganglia)	Depression	25598	286076	BMI Interaction-Aware	Age + Sex + PC1:10	ENSG00000122912.14	SLC25A16	0.0402327	0.219924	0.854846	0.97979	No
Brain-Nucleusaccumbens(basalganglia)	Depression	25598	286076	BMI Interaction-Aware	Age + Sex + PC1:10	ENSG00000075073.14	TACR2	0.128645	0.190729	0.499999	0.9293	No
Brain-Nucleusaccumbens(basalganglia)	Depression	25598	286076	BMI Interaction-Aware	Age + Sex + PC1:10	ENSG00000099282.9	TSPAN15	-0.0333746	0.0998651	0.738231	0.967624	No
Brain-Nucleusaccumbens(basalganglia)	Depression	25598	286076	BMI Interaction-Aware	Age + Sex + PC1:10	ENSG00000042286.14	AIFM2	-0.152588	0.207292	0.46167	0.918928	No
Brain-Nucleusaccumbens(basalganglia)	Depression	25598	286076	BMI Interaction-Aware	Age + Sex + PC1:10	ENSG00000156521.13	TYSND1	-0.269665	0.624449	0.665855	0.957358	No
Brain-Nucleusaccumbens(basalganglia)	Depression	25598	286076	BMI Interaction-Aware	Age + Sex + PC1:10	ENSG00000079332.14	SAR1A	2.95022	1.72	0.0862995	0.655325	No
Brain-Nucleusaccumbens(basalganglia)	Depression	25598	286076	BMI Interaction-Aware	Age + Sex + PC1:10	ENSG00000180817.11	PPA1	0.324502	0.200575	0.105693	0.688252	No
Brain-Nucleusaccumbens(basalganglia)	Depression	25598	286076	BMI Interaction-Aware	Age + Sex + PC1:10	ENSG00000156574.9	NODAL	0.0689469	0.0996381	0.488954	0.927309	No
Brain-Nucleusaccumbens(basalganglia)	Depression	25598	286076	BMI Interaction-Aware	Age + Sex + PC1:10	ENSG00000180644.7	PRF1	0.172314	0.340404	0.612713	0.952105	No
Brain-Nucleusaccumbens(basalganglia)	Depression	25598	286076	BMI Interaction-Aware	Age + Sex + PC1:10	ENSG00000138316.10	ADAMTS14	0.017089	0.0439397	0.697335	0.962535	No
Brain-Nucleusaccumbens(basalganglia)	Depression	25598	286076	BMI Interaction-Aware	Age + Sex + PC1:10	ENSG00000166321.13	NUDT13	0.119941	0.183534	0.513428	0.929952	No
Brain-Nucleusaccumbens(basalganglia)	Depression	25598	286076	BMI Interaction-Aware	Age + Sex + PC1:10	ENSG00000122882.10	ECD	-0.0661085	0.647257	0.918648	0.99042	No
Brain-Nucleusaccumbens(basalganglia)	Depression	25598	286076	BMI Interaction-Aware	Age + Sex + PC1:10	ENSG00000272140.2	RP11-574K11.29	-0.150443	0.130128	0.247634	0.837578	No
Brain-Nucleusaccumbens(basalganglia)	Depression	25598	286076	BMI Interaction-Aware	Age + Sex + PC1:10	ENSG00000188199.10	NUTM2B	-0.00928933	0.0361628	0.797275	0.972822	No
Brain-Nucleusaccumbens(basalganglia)	Depression	25598	286076	BMI Interaction-Aware	Age + Sex + PC1:10	ENSG00000122359.17	ANXA11	-0.106379	0.125418	0.396332	0.901452	No
Brain-Nucleusaccumbens(basalganglia)	Depression	25598	286076	BMI Interaction-Aware	Age + Sex + PC1:10	ENSG00000133665.12	DYDC2	0.0338612	0.0295917	0.252508	0.840498	No
Brain-Nucleusaccumbens(basalganglia)	Depression	25598	286076	BMI Interaction-Aware	Age + Sex + PC1:10	ENSG00000148600.14	CDHR1	0.104188	0.110071	0.343868	0.882618	No
Brain-Nucleusaccumbens(basalganglia)	Depression	25598	286076	BMI Interaction-Aware	Age + Sex + PC1:10	ENSG00000122375.11	OPN4	-0.0122	0.0134646	0.364892	0.890339	No
Brain-Nucleusaccumbens(basalganglia)	Depression	25598	286076	BMI Interaction-Aware	Age + Sex + PC1:10	ENSG00000122367.19	LDB3	-0.0433402	0.0401033	0.279824	0.857893	No
Brain-Nucleusaccumbens(basalganglia)	Depression	25598	286076	BMI Interaction-Aware	Age + Sex + PC1:10	ENSG00000107779.13	BMPR1A	-1.17492	0.448588	0.00881481	0.256988	No
Brain-Nucleusaccumbens(basalganglia)	Depression	25598	286076	BMI Interaction-Aware	Age + Sex + PC1:10	ENSG00000173267.13	SNCG	-0.0141027	0.052786	0.789341	0.972822	No
Brain-Nucleusaccumbens(basalganglia)	Depression	25598	286076	BMI Interaction-Aware	Age + Sex + PC1:10	ENSG00000184923.12	NUTM2A	-0.00780263	0.0291865	0.78921	0.972822	No
Brain-Nucleusaccumbens(basalganglia)	Depression	25598	286076	BMI Interaction-Aware	Age + Sex + PC1:10	ENSG00000224914.3	LINC00863	0.0538868	0.255008	0.832642	0.977026	No
Brain-Nucleusaccumbens(basalganglia)	Depression	25598	286076	BMI Interaction-Aware	Age + Sex + PC1:10	ENSG00000026103.21	FAS	0.00715973	0.0276153	0.795429	0.972822	No
Brain-Nucleusaccumbens(basalganglia)	Depression	25598	286076	BMI Interaction-Aware	Age + Sex + PC1:10	ENSG00000185745.9	IFIT1	0.781314	0.607463	0.198376	0.804372	No
Brain-Nucleusaccumbens(basalganglia)	Depression	25598	286076	BMI Interaction-Aware	Age + Sex + PC1:10	ENSG00000152778.8	IFIT5	0.674017	0.556762	0.226048	0.826772	No
Brain-Nucleusaccumbens(basalganglia)	Depression	25598	286076	BMI Interaction-Aware	Age + Sex + PC1:10	ENSG00000232229.5	LINC00865	-0.00948797	0.0187925	0.613642	0.952105	No
Brain-Nucleusaccumbens(basalganglia)	Depression	25598	286076	BMI Interaction-Aware	Age + Sex + PC1:10	ENSG00000186188.10	FFAR4	0.0285398	0.117533	0.808142	0.973399	No
Brain-Nucleusaccumbens(basalganglia)	Depression	25598	286076	BMI Interaction-Aware	Age + Sex + PC1:10	ENSG00000148690.11	FRA10AC1	-0.0473554	0.0581945	0.415791	0.905615	No
Brain-Nucleusaccumbens(basalganglia)	Depression	25598	286076	BMI Interaction-Aware	Age + Sex + PC1:10	ENSG00000173145.11	NOC3L	0.094354	0.62962	0.880876	0.984106	No
Brain-Nucleusaccumbens(basalganglia)	Depression	25598	286076	BMI Interaction-Aware	Age + Sex + PC1:10	ENSG00000052749.13	RRP12	0.153819	0.269757	0.568533	0.943395	No
Brain-Nucleusaccumbens(basalganglia)	Depression	25598	286076	BMI Interaction-Aware	Age + Sex + PC1:10	ENSG00000171160.17	MORN4	0.122042	0.131667	0.353977	0.886581	No
Brain-Nucleusaccumbens(basalganglia)	Depression	25598	286076	BMI Interaction-Aware	Age + Sex + PC1:10	ENSG00000119943.12	PYROXD2	-0.281653	0.120186	0.0191048	0.387594	No
Brain-Nucleusaccumbens(basalganglia)	Depression	25598	286076	BMI Interaction-Aware	Age + Sex + PC1:10	ENSG00000095485.16	CWF19L1	0.0586308	0.0602513	0.330501	0.87944	No
Brain-Nucleusaccumbens(basalganglia)	Depression	25598	286076	BMI Interaction-Aware	Age + Sex + PC1:10	ENSG00000107593.16	PKD2L1	0.0244924	0.241251	0.919136	0.99042	No
Brain-Nucleusaccumbens(basalganglia)	Depression	25598	286076	BMI Interaction-Aware	Age + Sex + PC1:10	ENSG00000055950.16	MRPL43	-0.0547571	0.291783	0.85114	0.979592	No
Brain-Nucleusaccumbens(basalganglia)	Depression	25598	286076	BMI Interaction-Aware	Age + Sex + PC1:10	ENSG00000186862.17	PDZD7	0.234636	0.154178	0.128046	0.722914	No
Brain-Nucleusaccumbens(basalganglia)	Depression	25598	286076	BMI Interaction-Aware	Age + Sex + PC1:10	ENSG00000107833.10	NPM3	-0.239865	0.180689	0.184344	0.787945	No
Brain-Nucleusaccumbens(basalganglia)	Depression	25598	286076	BMI Interaction-Aware	Age + Sex + PC1:10	ENSG00000138111.14	MFSD13A	0.0578956	0.186841	0.756663	0.970163	No
Brain-Nucleusaccumbens(basalganglia)	Depression	25598	286076	BMI Interaction-Aware	Age + Sex + PC1:10	ENSG00000272933.1	RP11-47A8.5	-0.0326802	0.13259	0.805315	0.973399	No
Brain-Nucleusaccumbens(basalganglia)	Depression	25598	286076	BMI Interaction-Aware	Age + Sex + PC1:10	ENSG00000065618.18	COL17A1	0.177396	0.71408	0.803804	0.973399	No
Brain-Nucleusaccumbens(basalganglia)	Depression	25598	286076	BMI Interaction-Aware	Age + Sex + PC1:10	ENSG00000148834.12	GSTO1	-0.0314417	0.30543	0.918009	0.990411	No
Brain-Nucleusaccumbens(basalganglia)	Depression	25598	286076	BMI Interaction-Aware	Age + Sex + PC1:10	ENSG00000065621.14	GSTO2	0.646818	0.316385	0.0409137	0.548185	No
Brain-Nucleusaccumbens(basalganglia)	Depression	25598	286076	BMI Interaction-Aware	Age + Sex + PC1:10	ENSG00000228261.1	RP11-127L20.3	0.0323961	0.0272223	0.234023	0.828574	No
Brain-Nucleusaccumbens(basalganglia)	Depression	25598	286076	BMI Interaction-Aware	Age + Sex + PC1:10	ENSG00000150594.6	ADRA2A	0.0367591	0.0667347	0.581754	0.945648	No
Brain-Nucleusaccumbens(basalganglia)	Depression	25598	286076	BMI Interaction-Aware	Age + Sex + PC1:10	ENSG00000197893.13	NRAP	-0.123123	0.0805398	0.126334	0.721488	No
Brain-Nucleusaccumbens(basalganglia)	Depression	25598	286076	BMI Interaction-Aware	Age + Sex + PC1:10	ENSG00000165806.19	CASP7	-0.0951741	0.0986681	0.334751	0.87944	No
Brain-Nucleusaccumbens(basalganglia)	Depression	25598	286076	BMI Interaction-Aware	Age + Sex + PC1:10	ENSG00000151892.14	GFRA1	0.0874801	0.0891287	0.326345	0.877329	No
Brain-Nucleusaccumbens(basalganglia)	Depression	25598	286076	BMI Interaction-Aware	Age + Sex + PC1:10	ENSG00000165650.11	PDZD8	-0.768193	0.386512	0.046867	0.560004	No
Brain-Nucleusaccumbens(basalganglia)	Depression	25598	286076	BMI Interaction-Aware	Age + Sex + PC1:10	ENSG00000183605.16	SFXN4	0.0542436	0.0741403	0.464391	0.920039	No
Brain-Nucleusaccumbens(basalganglia)	Depression	25598	286076	BMI Interaction-Aware	Age + Sex + PC1:10	ENSG00000120008.15	WDR11	0.00681862	0.108336	0.949815	0.994884	No
Brain-Nucleusaccumbens(basalganglia)	Depression	25598	286076	BMI Interaction-Aware	Age + Sex + PC1:10	ENSG00000107672.14	NSMCE4A	-0.669601	0.644979	0.299189	0.864262	No
Brain-Nucleusaccumbens(basalganglia)	Depression	25598	286076	BMI Interaction-Aware	Age + Sex + PC1:10	ENSG00000254636.1	ARMS2	0.0530716	0.0713857	0.45721	0.915639	No
Brain-Nucleusaccumbens(basalganglia)	Depression	25598	286076	BMI Interaction-Aware	Age + Sex + PC1:10	ENSG00000119965.12	C10orf88	-0.76731	0.668588	0.25111	0.838337	No
Brain-Nucleusaccumbens(basalganglia)	Depression	25598	286076	BMI Interaction-Aware	Age + Sex + PC1:10	ENSG00000203791.14	METTL10	-0.186292	0.233151	0.424281	0.907743	No
Brain-Nucleusaccumbens(basalganglia)	Depression	25598	286076	BMI Interaction-Aware	Age + Sex + PC1:10	ENSG00000188690.12	UROS	0.0127796	0.0582743	0.826415	0.976301	No
Brain-Nucleusaccumbens(basalganglia)	Depression	25598	286076	BMI Interaction-Aware	Age + Sex + PC1:10	ENSG00000188916.8	FAM196A	0.576571	0.718266	0.422133	0.907284	No
Brain-Nucleusaccumbens(basalganglia)	Depression	25598	286076	BMI Interaction-Aware	Age + Sex + PC1:10	ENSG00000170430.9	MGMT	0.0590528	0.0824386	0.473791	0.924461	No
Brain-Nucleusaccumbens(basalganglia)	Depression	25598	286076	BMI Interaction-Aware	Age + Sex + PC1:10	ENSG00000188385.11	JAKMIP3	0.0257431	0.0472188	0.585624	0.946963	No
Brain-Nucleusaccumbens(basalganglia)	Depression	25598	286076	BMI Interaction-Aware	Age + Sex + PC1:10	ENSG00000151640.12	DPYSL4	-0.128141	0.273369	0.63925	0.95512	No
Brain-Nucleusaccumbens(basalganglia)	Depression	25598	286076	BMI Interaction-Aware	Age + Sex + PC1:10	ENSG00000148814.17	LRRC27	0.208191	0.143236	0.146091	0.740003	No
Brain-Nucleusaccumbens(basalganglia)	Depression	25598	286076	BMI Interaction-Aware	Age + Sex + PC1:10	ENSG00000148824.18	MTG1	-0.105524	0.0840306	0.209194	0.817108	No
Brain-Nucleusaccumbens(basalganglia)	Depression	25598	286076	BMI Interaction-Aware	Age + Sex + PC1:10	ENSG00000214279.13	SCART1	0.167702	0.213004	0.431095	0.910092	No
Brain-Nucleusaccumbens(basalganglia)	Depression	25598	286076	BMI Interaction-Aware	Age + Sex + PC1:10	ENSG00000177951.17	BET1L	0.198034	0.35915	0.581361	0.945609	No
Brain-Nucleusaccumbens(basalganglia)	Depression	25598	286076	BMI Interaction-Aware	Age + Sex + PC1:10	ENSG00000142082.14	SIRT3	0.0258582	0.167238	0.877121	0.983686	No
Brain-Nucleusaccumbens(basalganglia)	Depression	25598	286076	BMI Interaction-Aware	Age + Sex + PC1:10	ENSG00000185627.17	PSMD13	-0.460533	0.898404	0.608223	0.951237	No
Brain-Nucleusaccumbens(basalganglia)	Depression	25598	286076	BMI Interaction-Aware	Age + Sex + PC1:10	ENSG00000142102.15	PGGHG	-0.0397538	0.0465779	0.393387	0.901452	No
Brain-Nucleusaccumbens(basalganglia)	Depression	25598	286076	BMI Interaction-Aware	Age + Sex + PC1:10	ENSG00000185201.16	IFITM2	0.0231122	0.045767	0.613561	0.952105	No
Brain-Nucleusaccumbens(basalganglia)	Depression	25598	286076	BMI Interaction-Aware	Age + Sex + PC1:10	ENSG00000142089.15	IFITM3	-0.055613	0.0593627	0.348844	0.885447	No
Brain-Nucleusaccumbens(basalganglia)	Depression	25598	286076	BMI Interaction-Aware	Age + Sex + PC1:10	ENSG00000255328.1	RP11-326C3.12	0.138655	0.0102874	2.10112e-41	7.00072e-39	Yes
Brain-Nucleusaccumbens(basalganglia)	Depression	25598	286076	BMI Interaction-Aware	Age + Sex + PC1:10	ENSG00000270972.1	RP11-326C3.15	0.007752	0.0247015	0.753652	0.969849	No
Brain-Nucleusaccumbens(basalganglia)	Depression	25598	286076	BMI Interaction-Aware	Age + Sex + PC1:10	ENSG00000185187.12	SIGIRR	0.340425	0.440117	0.439234	0.910749	No
Brain-Nucleusaccumbens(basalganglia)	Depression	25598	286076	BMI Interaction-Aware	Age + Sex + PC1:10	ENSG00000177030.16	DEAF1	0.488378	0.308632	0.113559	0.699211	No
Brain-Nucleusaccumbens(basalganglia)	Depression	25598	286076	BMI Interaction-Aware	Age + Sex + PC1:10	ENSG00000177106.14	EPS8L2	-0.0454627	0.197726	0.818148	0.974074	No
Brain-Nucleusaccumbens(basalganglia)	Depression	25598	286076	BMI Interaction-Aware	Age + Sex + PC1:10	ENSG00000177042.14	TMEM80	0.0404768	0.0564713	0.473517	0.924461	No
Brain-Nucleusaccumbens(basalganglia)	Depression	25598	286076	BMI Interaction-Aware	Age + Sex + PC1:10	ENSG00000255284.1	AP006621.5	0.213089	0.13609	0.117399	0.706917	No
Brain-Nucleusaccumbens(basalganglia)	Depression	25598	286076	BMI Interaction-Aware	Age + Sex + PC1:10	ENSG00000177666.16	PNPLA2	0.154439	0.237954	0.51632	0.93171	No
Brain-Nucleusaccumbens(basalganglia)	Depression	25598	286076	BMI Interaction-Aware	Age + Sex + PC1:10	ENSG00000177697.17	CD151	-0.776847	0.364835	0.0332289	0.514386	No
Brain-Nucleusaccumbens(basalganglia)	Depression	25598	286076	BMI Interaction-Aware	Age + Sex + PC1:10	ENSG00000183020.13	AP2A2	0.659912	0.337	0.0502073	0.566586	No
Brain-Nucleusaccumbens(basalganglia)	Depression	25598	286076	BMI Interaction-Aware	Age + Sex + PC1:10	ENSG00000254872.3	RP13-870H17.3	0.0749061	0.0766473	0.328429	0.878101	No
Brain-Nucleusaccumbens(basalganglia)	Depression	25598	286076	BMI Interaction-Aware	Age + Sex + PC1:10	ENSG00000214026.10	MRPL23	-0.0251135	0.0362671	0.488649	0.927208	No
Brain-Nucleusaccumbens(basalganglia)	Depression	25598	286076	BMI Interaction-Aware	Age + Sex + PC1:10	ENSG00000205531.12	NAP1L4	0.707096	0.268932	0.00855676	0.255293	No
Brain-Nucleusaccumbens(basalganglia)	Depression	25598	286076	BMI Interaction-Aware	Age + Sex + PC1:10	ENSG00000005801.16	ZNF195	0.501106	0.310416	0.106461	0.688252	No
Brain-Nucleusaccumbens(basalganglia)	Depression	25598	286076	BMI Interaction-Aware	Age + Sex + PC1:10	ENSG00000167311.13	ART5	0.0348849	0.0551209	0.526812	0.9367	No
Brain-Nucleusaccumbens(basalganglia)	Depression	25598	286076	BMI Interaction-Aware	Age + Sex + PC1:10	ENSG00000166341.7	DCHS1	-0.161453	0.214444	0.451515	0.91297	No
Brain-Nucleusaccumbens(basalganglia)	Depression	25598	286076	BMI Interaction-Aware	Age + Sex + PC1:10	ENSG00000175390.13	EIF3F	0.377169	0.362716	0.298412	0.864262	No
Brain-Nucleusaccumbens(basalganglia)	Depression	25598	286076	BMI Interaction-Aware	Age + Sex + PC1:10	ENSG00000175356.12	SCUBE2	0.297437	0.505809	0.556504	0.94204	No
Brain-Nucleusaccumbens(basalganglia)	Depression	25598	286076	BMI Interaction-Aware	Age + Sex + PC1:10	ENSG00000133805.15	AMPD3	0.263113	0.198848	0.185773	0.789514	No
Brain-Nucleusaccumbens(basalganglia)	Depression	25598	286076	BMI Interaction-Aware	Age + Sex + PC1:10	ENSG00000072952.18	MRVI1	-0.0392461	0.0696899	0.57333	0.944616	No
Brain-Nucleusaccumbens(basalganglia)	Depression	25598	286076	BMI Interaction-Aware	Age + Sex + PC1:10	ENSG00000187486.5	KCNJ11	-0.0226845	0.0455093	0.618161	0.952105	No
Brain-Nucleusaccumbens(basalganglia)	Depression	25598	286076	BMI Interaction-Aware	Age + Sex + PC1:10	ENSG00000166788.9	SAAL1	-0.00214016	0.0675045	0.974708	0.996175	No
Brain-Nucleusaccumbens(basalganglia)	Depression	25598	286076	BMI Interaction-Aware	Age + Sex + PC1:10	ENSG00000166796.11	LDHC	0.000228376	0.00607135	0.969994	0.996175	No
Brain-Nucleusaccumbens(basalganglia)	Depression	25598	286076	BMI Interaction-Aware	Age + Sex + PC1:10	ENSG00000179057.13	IGSF22	-0.0744041	0.216561	0.731169	0.967198	No
Brain-Nucleusaccumbens(basalganglia)	Depression	25598	286076	BMI Interaction-Aware	Age + Sex + PC1:10	ENSG00000109854.13	HTATIP2	-0.043369	0.0926539	0.639731	0.955234	No
Brain-Nucleusaccumbens(basalganglia)	Depression	25598	286076	BMI Interaction-Aware	Age + Sex + PC1:10	ENSG00000169519.20	METTL15	0.756703	1.69351	0.655001	0.956742	No
Brain-Nucleusaccumbens(basalganglia)	Depression	25598	286076	BMI Interaction-Aware	Age + Sex + PC1:10	ENSG00000152219.4	ARL14EP	0.572546	0.634147	0.3666	0.89097	No
Brain-Nucleusaccumbens(basalganglia)	Depression	25598	286076	BMI Interaction-Aware	Age + Sex + PC1:10	ENSG00000060749.14	QSER1	-1.42409	2.09199	0.496039	0.928142	No
Brain-Nucleusaccumbens(basalganglia)	Depression	25598	286076	BMI Interaction-Aware	Age + Sex + PC1:10	ENSG00000176148.15	TCP11L1	-0.207025	0.244272	0.396706	0.901594	No
Brain-Nucleusaccumbens(basalganglia)	Depression	25598	286076	BMI Interaction-Aware	Age + Sex + PC1:10	ENSG00000280798.1	LINC00294	0.13501	0.254852	0.59628	0.948938	No
Brain-Nucleusaccumbens(basalganglia)	Depression	25598	286076	BMI Interaction-Aware	Age + Sex + PC1:10	ENSG00000085063.14	CD59	-1.03066	1.09671	0.347334	0.884884	No
Brain-Nucleusaccumbens(basalganglia)	Depression	25598	286076	BMI Interaction-Aware	Age + Sex + PC1:10	ENSG00000121691.4	CAT	0.0457793	0.159244	0.773746	0.971755	No
Brain-Nucleusaccumbens(basalganglia)	Depression	25598	286076	BMI Interaction-Aware	Age + Sex + PC1:10	ENSG00000149089.12	APIP	-0.00873768	0.0319836	0.784705	0.972822	No
Brain-Nucleusaccumbens(basalganglia)	Depression	25598	286076	BMI Interaction-Aware	Age + Sex + PC1:10	ENSG00000135362.13	PRR5L	-1.5703	0.752963	0.0370248	0.533545	No
Brain-Nucleusaccumbens(basalganglia)	Depression	25598	286076	BMI Interaction-Aware	Age + Sex + PC1:10	ENSG00000166352.15	C11orf74	0.406311	1.13742	0.720926	0.965368	No
Brain-Nucleusaccumbens(basalganglia)	Depression	25598	286076	BMI Interaction-Aware	Age + Sex + PC1:10	ENSG00000149084.12	HSD17B12	0.0849262	0.0698796	0.224244	0.826162	No
Brain-Nucleusaccumbens(basalganglia)	Depression	25598	286076	BMI Interaction-Aware	Age + Sex + PC1:10	ENSG00000110455.13	ACCS	-0.00552197	0.0448786	0.902073	0.988148	No
Brain-Nucleusaccumbens(basalganglia)	Depression	25598	286076	BMI Interaction-Aware	Age + Sex + PC1:10	ENSG00000254427.1	RP11-430H10.1	-0.0563854	0.0405303	0.164168	0.763556	No
Brain-Nucleusaccumbens(basalganglia)	Depression	25598	286076	BMI Interaction-Aware	Age + Sex + PC1:10	ENSG00000205106.4	DKFZp779M0652	-0.0237227	0.0817719	0.771734	0.971755	No
Brain-Nucleusaccumbens(basalganglia)	Depression	25598	286076	BMI Interaction-Aware	Age + Sex + PC1:10	ENSG00000134569.9	LRP4	-0.470714	0.162001	0.00366516	0.145298	No
Brain-Nucleusaccumbens(basalganglia)	Depression	25598	286076	BMI Interaction-Aware	Age + Sex + PC1:10	ENSG00000086205.16	FOLH1	0.200333	0.176507	0.256382	0.843768	No
Brain-Nucleusaccumbens(basalganglia)	Depression	25598	286076	BMI Interaction-Aware	Age + Sex + PC1:10	ENSG00000149150.8	SLC43A1	0.220044	0.117769	0.0617013	0.598722	No
Brain-Nucleusaccumbens(basalganglia)	Depression	25598	286076	BMI Interaction-Aware	Age + Sex + PC1:10	ENSG00000134809.8	TIMM10	0.150385	0.0975292	0.123087	0.717805	No
Brain-Nucleusaccumbens(basalganglia)	Depression	25598	286076	BMI Interaction-Aware	Age + Sex + PC1:10	ENSG00000214872.8	SMTNL1	0.0584345	0.050728	0.249354	0.837578	No
Brain-Nucleusaccumbens(basalganglia)	Depression	25598	286076	BMI Interaction-Aware	Age + Sex + PC1:10	ENSG00000166928.10	MS4A14	-0.0783481	0.113513	0.49006	0.927378	No
Brain-Nucleusaccumbens(basalganglia)	Depression	25598	286076	BMI Interaction-Aware	Age + Sex + PC1:10	ENSG00000187049.9	TMEM216	0.188774	0.334817	0.572881	0.944616	No
Brain-Nucleusaccumbens(basalganglia)	Depression	25598	286076	BMI Interaction-Aware	Age + Sex + PC1:10	ENSG00000149532.15	CPSF7	-0.137186	0.677396	0.839511	0.97852	No
Brain-Nucleusaccumbens(basalganglia)	Depression	25598	286076	BMI Interaction-Aware	Age + Sex + PC1:10	ENSG00000162174.12	ASRGL1	0.0420225	0.233139	0.856959	0.980002	No
Brain-Nucleusaccumbens(basalganglia)	Depression	25598	286076	BMI Interaction-Aware	Age + Sex + PC1:10	ENSG00000162222.13	TTC9C	-2.16268	0.378617	1.1163e-08	1.19248e-06	Yes
Brain-Nucleusaccumbens(basalganglia)	Depression	25598	286076	BMI Interaction-Aware	Age + Sex + PC1:10	ENSG00000176485.11	PLA2G16	-0.475426	0.412957	0.24962	0.837578	No
Brain-Nucleusaccumbens(basalganglia)	Depression	25598	286076	BMI Interaction-Aware	Age + Sex + PC1:10	ENSG00000149743.13	TRPT1	0.341343	0.100168	0.000655133	0.0359527	Yes
Brain-Nucleusaccumbens(basalganglia)	Depression	25598	286076	BMI Interaction-Aware	Age + Sex + PC1:10	ENSG00000110011.13	DNAJC4	-0.500752	1.3345	0.707486	0.96435	No
Brain-Nucleusaccumbens(basalganglia)	Depression	25598	286076	BMI Interaction-Aware	Age + Sex + PC1:10	ENSG00000173457.10	PPP1R14B	-0.0416068	0.276347	0.880323	0.984043	No
Brain-Nucleusaccumbens(basalganglia)	Depression	25598	286076	BMI Interaction-Aware	Age + Sex + PC1:10	ENSG00000257086.1	RP11-783K16.13	0.0512808	0.0355569	0.149241	0.746185	No
Brain-Nucleusaccumbens(basalganglia)	Depression	25598	286076	BMI Interaction-Aware	Age + Sex + PC1:10	ENSG00000219435.5	TEX40	-0.0133092	0.048855	0.785297	0.972822	No
Brain-Nucleusaccumbens(basalganglia)	Depression	25598	286076	BMI Interaction-Aware	Age + Sex + PC1:10	ENSG00000126432.13	PRDX5	-4.0478	2.42514	0.0950974	0.669245	No
Brain-Nucleusaccumbens(basalganglia)	Depression	25598	286076	BMI Interaction-Aware	Age + Sex + PC1:10	ENSG00000168071.21	CCDC88B	-0.00106225	0.153128	0.994465	0.99889	No
Brain-Nucleusaccumbens(basalganglia)	Depression	25598	286076	BMI Interaction-Aware	Age + Sex + PC1:10	ENSG00000181908.5	AP003774.4	-0.573464	0.532753	0.281741	0.859174	No
Brain-Nucleusaccumbens(basalganglia)	Depression	25598	286076	BMI Interaction-Aware	Age + Sex + PC1:10	ENSG00000245532.7	NEAT1	0.1429	0.11511	0.21445	0.819866	No
Brain-Nucleusaccumbens(basalganglia)	Depression	25598	286076	BMI Interaction-Aware	Age + Sex + PC1:10	ENSG00000172922.8	RNASEH2C	0.277697	0.530691	0.600784	0.949382	No
Brain-Nucleusaccumbens(basalganglia)	Depression	25598	286076	BMI Interaction-Aware	Age + Sex + PC1:10	ENSG00000254470.2	AP5B1	-0.788605	0.430065	0.0667003	0.613415	No
Brain-Nucleusaccumbens(basalganglia)	Depression	25598	286076	BMI Interaction-Aware	Age + Sex + PC1:10	ENSG00000172818.9	OVOL1	0.0232578	0.0439835	0.596955	0.948938	No
Brain-Nucleusaccumbens(basalganglia)	Depression	25598	286076	BMI Interaction-Aware	Age + Sex + PC1:10	ENSG00000175602.3	CCDC85B	-1.51284	0.735437	0.0396803	0.546089	No
Brain-Nucleusaccumbens(basalganglia)	Depression	25598	286076	BMI Interaction-Aware	Age + Sex + PC1:10	ENSG00000087365.15	SF3B2	-0.371095	0.70482	0.598534	0.949318	No
Brain-Nucleusaccumbens(basalganglia)	Depression	25598	286076	BMI Interaction-Aware	Age + Sex + PC1:10	ENSG00000174080.10	CTSF	-1.4376	1.41929	0.311106	0.870252	No
Brain-Nucleusaccumbens(basalganglia)	Depression	25598	286076	BMI Interaction-Aware	Age + Sex + PC1:10	ENSG00000173715.15	C11orf80	-0.00961758	0.0948354	0.919222	0.99042	No
Brain-Nucleusaccumbens(basalganglia)	Depression	25598	286076	BMI Interaction-Aware	Age + Sex + PC1:10	ENSG00000173156.6	RHOD	-0.0697243	0.0555138	0.209123	0.817108	No
Brain-Nucleusaccumbens(basalganglia)	Depression	25598	286076	BMI Interaction-Aware	Age + Sex + PC1:10	ENSG00000172613.7	RAD9A	0.112084	0.145644	0.441551	0.91177	No
Brain-Nucleusaccumbens(basalganglia)	Depression	25598	286076	BMI Interaction-Aware	Age + Sex + PC1:10	ENSG00000084207.15	GSTP1	1.0198	0.10795	3.48893e-21	6.87664e-19	Yes
Brain-Nucleusaccumbens(basalganglia)	Depression	25598	286076	BMI Interaction-Aware	Age + Sex + PC1:10	ENSG00000110717.12	NDUFS8	-0.0290746	0.293673	0.921135	0.990779	No
Brain-Nucleusaccumbens(basalganglia)	Depression	25598	286076	BMI Interaction-Aware	Age + Sex + PC1:10	ENSG00000197345.12	MRPL21	-0.0158141	0.0466561	0.734648	0.967624	No
Brain-Nucleusaccumbens(basalganglia)	Depression	25598	286076	BMI Interaction-Aware	Age + Sex + PC1:10	ENSG00000132740.8	IGHMBP2	0.166164	0.123966	0.180115	0.782435	No
Brain-Nucleusaccumbens(basalganglia)	Depression	25598	286076	BMI Interaction-Aware	Age + Sex + PC1:10	ENSG00000244411.3	KRTAP5-7	-0.218391	0.257528	0.396423	0.901452	No
Brain-Nucleusaccumbens(basalganglia)	Depression	25598	286076	BMI Interaction-Aware	Age + Sex + PC1:10	ENSG00000254997.3	KRTAP5-9	0.211084	0.036536	7.58522e-09	8.22849e-07	Yes
Brain-Nucleusaccumbens(basalganglia)	Depression	25598	286076	BMI Interaction-Aware	Age + Sex + PC1:10	ENSG00000204572.9	KRTAP5-10	0.0177657	0.132767	0.893552	0.986715	No
Brain-Nucleusaccumbens(basalganglia)	Depression	25598	286076	BMI Interaction-Aware	Age + Sex + PC1:10	ENSG00000165458.13	INPPL1	0.953611	1.61674	0.555302	0.94204	No
Brain-Nucleusaccumbens(basalganglia)	Depression	25598	286076	BMI Interaction-Aware	Age + Sex + PC1:10	ENSG00000227467.3	LINC01537	0.1991	0.112412	0.0765339	0.635497	No
Brain-Nucleusaccumbens(basalganglia)	Depression	25598	286076	BMI Interaction-Aware	Age + Sex + PC1:10	ENSG00000214530.8	STARD10	0.0165224	0.0748362	0.825263	0.976301	No
Brain-Nucleusaccumbens(basalganglia)	Depression	25598	286076	BMI Interaction-Aware	Age + Sex + PC1:10	ENSG00000181924.6	COA4	-2.67402	1.84332	0.146877	0.740952	No
Brain-Nucleusaccumbens(basalganglia)	Depression	25598	286076	BMI Interaction-Aware	Age + Sex + PC1:10	ENSG00000175575.12	PAAF1	0.138274	0.0869906	0.111941	0.695603	No
Brain-Nucleusaccumbens(basalganglia)	Depression	25598	286076	BMI Interaction-Aware	Age + Sex + PC1:10	ENSG00000175538.10	KCNE3	0.0188308	0.107989	0.86157	0.981234	No
Brain-Nucleusaccumbens(basalganglia)	Depression	25598	286076	BMI Interaction-Aware	Age + Sex + PC1:10	ENSG00000077514.8	POLD3	-0.380265	0.906961	0.675016	0.958744	No
Brain-Nucleusaccumbens(basalganglia)	Depression	25598	286076	BMI Interaction-Aware	Age + Sex + PC1:10	ENSG00000166439.5	RNF169	0.424757	0.377885	0.260997	0.846434	No
Brain-Nucleusaccumbens(basalganglia)	Depression	25598	286076	BMI Interaction-Aware	Age + Sex + PC1:10	ENSG00000166435.15	XRRA1	0.0497671	0.0212506	0.0191849	0.387968	No
Brain-Nucleusaccumbens(basalganglia)	Depression	25598	286076	BMI Interaction-Aware	Age + Sex + PC1:10	ENSG00000162139.9	NEU3	1.08681	0.524504	0.0382586	0.541346	No
Brain-Nucleusaccumbens(basalganglia)	Depression	25598	286076	BMI Interaction-Aware	Age + Sex + PC1:10	ENSG00000149273.14	RPS3	0.448459	1.77069	0.800061	0.972822	No
Brain-Nucleusaccumbens(basalganglia)	Depression	25598	286076	BMI Interaction-Aware	Age + Sex + PC1:10	ENSG00000198382.8	UVRAG	-0.413875	0.379213	0.275094	0.854533	No
Brain-Nucleusaccumbens(basalganglia)	Depression	25598	286076	BMI Interaction-Aware	Age + Sex + PC1:10	ENSG00000085741.12	WNT11	0.0652788	0.164818	0.692056	0.960795	No
Brain-Nucleusaccumbens(basalganglia)	Depression	25598	286076	BMI Interaction-Aware	Age + Sex + PC1:10	ENSG00000255135.3	RP11-111M22.3	-0.014215	0.0779252	0.855255	0.97979	No
Brain-Nucleusaccumbens(basalganglia)	Depression	25598	286076	BMI Interaction-Aware	Age + Sex + PC1:10	ENSG00000159063.12	ALG8	-0.0475018	0.349356	0.891845	0.98624	No
Brain-Nucleusaccumbens(basalganglia)	Depression	25598	286076	BMI Interaction-Aware	Age + Sex + PC1:10	ENSG00000188997.7	KCTD21	-0.0823668	0.078175	0.292057	0.862698	No
Brain-Nucleusaccumbens(basalganglia)	Depression	25598	286076	BMI Interaction-Aware	Age + Sex + PC1:10	ENSG00000246067.7	RAB30-AS1	-0.90954	1.01789	0.371561	0.892523	No
Brain-Nucleusaccumbens(basalganglia)	Depression	25598	286076	BMI Interaction-Aware	Age + Sex + PC1:10	ENSG00000137500.9	CCDC90B	-0.276172	0.35907	0.441815	0.911988	No
Brain-Nucleusaccumbens(basalganglia)	Depression	25598	286076	BMI Interaction-Aware	Age + Sex + PC1:10	ENSG00000166002.6	SMCO4	0.0930547	0.106077	0.380359	0.896932	No
Brain-Nucleusaccumbens(basalganglia)	Depression	25598	286076	BMI Interaction-Aware	Age + Sex + PC1:10	ENSG00000182919.14	C11orf54	-0.686321	0.532818	0.197712	0.804026	No
Brain-Nucleusaccumbens(basalganglia)	Depression	25598	286076	BMI Interaction-Aware	Age + Sex + PC1:10	ENSG00000214376.5	VSTM5	0.202922	0.267727	0.448484	0.911988	No
Brain-Nucleusaccumbens(basalganglia)	Depression	25598	286076	BMI Interaction-Aware	Age + Sex + PC1:10	ENSG00000020922.12	MRE11	-0.0112028	0.0953455	0.906466	0.988782	No
Brain-Nucleusaccumbens(basalganglia)	Depression	25598	286076	BMI Interaction-Aware	Age + Sex + PC1:10	ENSG00000168876.8	ANKRD49	-0.235405	0.296085	0.426579	0.908594	No
Brain-Nucleusaccumbens(basalganglia)	Depression	25598	286076	BMI Interaction-Aware	Age + Sex + PC1:10	ENSG00000149231.11	CCDC82	0.0383631	0.0710275	0.589117	0.947773	No
Brain-Nucleusaccumbens(basalganglia)	Depression	25598	286076	BMI Interaction-Aware	Age + Sex + PC1:10	ENSG00000170290.3	SLN	0.0196519	0.0407064	0.629257	0.952976	No
Brain-Nucleusaccumbens(basalganglia)	Depression	25598	286076	BMI Interaction-Aware	Age + Sex + PC1:10	ENSG00000110660.14	SLC35F2	0.041528	0.0332301	0.211406	0.818825	No
Brain-Nucleusaccumbens(basalganglia)	Depression	25598	286076	BMI Interaction-Aware	Age + Sex + PC1:10	ENSG00000137713.15	PPP2R1B	-0.0884727	0.123954	0.47538	0.924694	No
Brain-Nucleusaccumbens(basalganglia)	Depression	25598	286076	BMI Interaction-Aware	Age + Sex + PC1:10	ENSG00000197580.11	BCO2	-0.0854279	0.0703775	0.224804	0.826162	No
Brain-Nucleusaccumbens(basalganglia)	Depression	25598	286076	BMI Interaction-Aware	Age + Sex + PC1:10	ENSG00000149292.16	TTC12	0.041179	0.0431457	0.339872	0.87982	No
Brain-Nucleusaccumbens(basalganglia)	Depression	25598	286076	BMI Interaction-Aware	Age + Sex + PC1:10	ENSG00000166682.10	TMPRSS5	-0.129128	0.0718196	0.0721859	0.627045	No
Brain-Nucleusaccumbens(basalganglia)	Depression	25598	286076	BMI Interaction-Aware	Age + Sex + PC1:10	ENSG00000246100.3	LINC00900	0.0792201	0.173068	0.647139	0.956449	No
Brain-Nucleusaccumbens(basalganglia)	Depression	25598	286076	BMI Interaction-Aware	Age + Sex + PC1:10	ENSG00000278376.1	RP11-158I9.8	0.167044	0.0821219	0.0419419	0.549276	No
Brain-Nucleusaccumbens(basalganglia)	Depression	25598	286076	BMI Interaction-Aware	Age + Sex + PC1:10	ENSG00000196655.11	TRAPPC4	-0.0214106	0.0814228	0.792585	0.972822	No
Brain-Nucleusaccumbens(basalganglia)	Depression	25598	286076	BMI Interaction-Aware	Age + Sex + PC1:10	ENSG00000160695.14	VPS11	-0.0194141	0.194165	0.920354	0.99065	No
Brain-Nucleusaccumbens(basalganglia)	Depression	25598	286076	BMI Interaction-Aware	Age + Sex + PC1:10	ENSG00000256269.7	HMBS	-0.286867	0.110848	0.00965516	0.270229	No
Brain-Nucleusaccumbens(basalganglia)	Depression	25598	286076	BMI Interaction-Aware	Age + Sex + PC1:10	ENSG00000064309.14	CDON	0.474932	0.701098	0.498145	0.9293	No
Brain-Nucleusaccumbens(basalganglia)	Depression	25598	286076	BMI Interaction-Aware	Age + Sex + PC1:10	ENSG00000110074.10	FOXRED1	-0.299683	0.242665	0.216844	0.820119	No
Brain-Nucleusaccumbens(basalganglia)	Depression	25598	286076	BMI Interaction-Aware	Age + Sex + PC1:10	ENSG00000110063.8	DCPS	-1.99692	1.38347	0.148904	0.746185	No
Brain-Nucleusaccumbens(basalganglia)	Depression	25598	286076	BMI Interaction-Aware	Age + Sex + PC1:10	ENSG00000170322.14	NFRKB	0.341507	0.425868	0.422607	0.907466	No
Brain-Nucleusaccumbens(basalganglia)	Depression	25598	286076	BMI Interaction-Aware	Age + Sex + PC1:10	ENSG00000175773.12	RP11-121M22.1	-0.0576644	0.0589331	0.327841	0.877817	No
Brain-Nucleusaccumbens(basalganglia)	Depression	25598	286076	BMI Interaction-Aware	Age + Sex + PC1:10	ENSG00000254842.6	RP11-890B15.2	0.130271	0.330267	0.693256	0.960982	No
Brain-Nucleusaccumbens(basalganglia)	Depression	25598	286076	BMI Interaction-Aware	Age + Sex + PC1:10	ENSG00000255455.2	RP11-890B15.3	0.0126963	0.174509	0.942001	0.993699	No
Brain-Nucleusaccumbens(basalganglia)	Depression	25598	286076	BMI Interaction-Aware	Age + Sex + PC1:10	ENSG00000120451.10	SNX19	-0.105456	0.129356	0.414936	0.905615	No
Brain-Nucleusaccumbens(basalganglia)	Depression	25598	286076	BMI Interaction-Aware	Age + Sex + PC1:10	ENSG00000204241.7	RP11-713P17.3	-0.23209	0.526238	0.659187	0.956742	No
Brain-Nucleusaccumbens(basalganglia)	Depression	25598	286076	BMI Interaction-Aware	Age + Sex + PC1:10	ENSG00000251226.1	RP11-469N6.1	0.0155315	0.0242608	0.522049	0.934333	No
Brain-Nucleusaccumbens(basalganglia)	Depression	25598	286076	BMI Interaction-Aware	Age + Sex + PC1:10	ENSG00000120647.9	CCDC77	-0.444832	0.610872	0.466496	0.920676	No
Brain-Nucleusaccumbens(basalganglia)	Depression	25598	286076	BMI Interaction-Aware	Age + Sex + PC1:10	ENSG00000139044.10	B4GALNT3	-0.0151592	0.108135	0.888512	0.985799	No
Brain-Nucleusaccumbens(basalganglia)	Depression	25598	286076	BMI Interaction-Aware	Age + Sex + PC1:10	ENSG00000078246.16	TULP3	0.025299	0.106792	0.812734	0.973909	No
Brain-Nucleusaccumbens(basalganglia)	Depression	25598	286076	BMI Interaction-Aware	Age + Sex + PC1:10	ENSG00000011105.12	TSPAN9	-0.28533	0.350018	0.414965	0.905615	No
Brain-Nucleusaccumbens(basalganglia)	Depression	25598	286076	BMI Interaction-Aware	Age + Sex + PC1:10	ENSG00000111254.7	AKAP3	0.019137	0.070615	0.786387	0.972822	No
Brain-Nucleusaccumbens(basalganglia)	Depression	25598	286076	BMI Interaction-Aware	Age + Sex + PC1:10	ENSG00000111321.10	LTBR	0.105063	0.0660901	0.111905	0.695603	No
Brain-Nucleusaccumbens(basalganglia)	Depression	25598	286076	BMI Interaction-Aware	Age + Sex + PC1:10	ENSG00000256433.2	RP1-102E24.8	-0.160748	0.23745	0.498422	0.9293	No
Brain-Nucleusaccumbens(basalganglia)	Depression	25598	286076	BMI Interaction-Aware	Age + Sex + PC1:10	ENSG00000139192.11	TAPBPL	0.00692831	0.190527	0.970992	0.996175	No
Brain-Nucleusaccumbens(basalganglia)	Depression	25598	286076	BMI Interaction-Aware	Age + Sex + PC1:10	ENSG00000139190.16	VAMP1	0.124642	0.177709	0.483066	0.925382	No
Brain-Nucleusaccumbens(basalganglia)	Depression	25598	286076	BMI Interaction-Aware	Age + Sex + PC1:10	ENSG00000111664.10	GNB3	-0.054225	0.113697	0.633415	0.953143	No
Brain-Nucleusaccumbens(basalganglia)	Depression	25598	286076	BMI Interaction-Aware	Age + Sex + PC1:10	ENSG00000111665.11	CDCA3	-0.084815	0.15001	0.571804	0.944347	No
Brain-Nucleusaccumbens(basalganglia)	Depression	25598	286076	BMI Interaction-Aware	Age + Sex + PC1:10	ENSG00000111671.9	SPSB2	-0.00535342	0.027148	0.843676	0.978726	No
Brain-Nucleusaccumbens(basalganglia)	Depression	25598	286076	BMI Interaction-Aware	Age + Sex + PC1:10	ENSG00000010626.14	LRRC23	-0.00201641	0.1218	0.986792	0.997035	No
Brain-Nucleusaccumbens(basalganglia)	Depression	25598	286076	BMI Interaction-Aware	Age + Sex + PC1:10	ENSG00000139197.10	PEX5	0.0263485	0.0458843	0.565807	0.94325	No
Brain-Nucleusaccumbens(basalganglia)	Depression	25598	286076	BMI Interaction-Aware	Age + Sex + PC1:10	ENSG00000226091.7	LINC00937	0.0232137	0.0353948	0.511921	0.929952	No
Brain-Nucleusaccumbens(basalganglia)	Depression	25598	286076	BMI Interaction-Aware	Age + Sex + PC1:10	ENSG00000139187.9	KLRG1	-0.00634708	0.0460318	0.890331	0.986048	No
Brain-Nucleusaccumbens(basalganglia)	Depression	25598	286076	BMI Interaction-Aware	Age + Sex + PC1:10	ENSG00000256427.1	RP11-118B22.4	-0.627227	0.402373	0.119039	0.708564	No
Brain-Nucleusaccumbens(basalganglia)	Depression	25598	286076	BMI Interaction-Aware	Age + Sex + PC1:10	ENSG00000214776.10	RP11-726G1.1	0.107755	0.0378856	0.00445193	0.167925	No
Brain-Nucleusaccumbens(basalganglia)	Depression	25598	286076	BMI Interaction-Aware	Age + Sex + PC1:10	ENSG00000172322.13	CLEC12A	-0.0210867	0.0460996	0.647372	0.956449	No
Brain-Nucleusaccumbens(basalganglia)	Depression	25598	286076	BMI Interaction-Aware	Age + Sex + PC1:10	ENSG00000256660.5	CLEC12B	-0.00571992	0.0650478	0.929929	0.992136	No
Brain-Nucleusaccumbens(basalganglia)	Depression	25598	286076	BMI Interaction-Aware	Age + Sex + PC1:10	ENSG00000183542.5	KLRC4	0.369238	0.18154	0.0419591	0.549276	No
Brain-Nucleusaccumbens(basalganglia)	Depression	25598	286076	BMI Interaction-Aware	Age + Sex + PC1:10	ENSG00000205810.8	KLRC3	0.371311	0.187668	0.0478672	0.562614	No
Brain-Nucleusaccumbens(basalganglia)	Depression	25598	286076	BMI Interaction-Aware	Age + Sex + PC1:10	ENSG00000205809.9	KLRC2	0.0183673	0.0137024	0.180103	0.782435	No
Brain-Nucleusaccumbens(basalganglia)	Depression	25598	286076	BMI Interaction-Aware	Age + Sex + PC1:10	ENSG00000134545.13	KLRC1	0.00888663	0.0124611	0.475755	0.924694	No
Brain-Nucleusaccumbens(basalganglia)	Depression	25598	286076	BMI Interaction-Aware	Age + Sex + PC1:10	ENSG00000231887.6	PRH1	0.0340035	0.0370908	0.359266	0.8882	No
Brain-Nucleusaccumbens(basalganglia)	Depression	25598	286076	BMI Interaction-Aware	Age + Sex + PC1:10	ENSG00000111215.11	PRR4	0.0626695	0.0595257	0.292426	0.862698	No
Brain-Nucleusaccumbens(basalganglia)	Depression	25598	286076	BMI Interaction-Aware	Age + Sex + PC1:10	ENSG00000212127.5	TAS2R14	0.102901	0.0880309	0.242438	0.835019	No
Brain-Nucleusaccumbens(basalganglia)	Depression	25598	286076	BMI Interaction-Aware	Age + Sex + PC1:10	ENSG00000247157.6	LINC01252	0.375559	0.629591	0.550832	0.940725	No
Brain-Nucleusaccumbens(basalganglia)	Depression	25598	286076	BMI Interaction-Aware	Age + Sex + PC1:10	ENSG00000255621.1	RP11-377D9.3	-0.0602406	0.0396008	0.12821	0.723164	No
Brain-Nucleusaccumbens(basalganglia)	Depression	25598	286076	BMI Interaction-Aware	Age + Sex + PC1:10	ENSG00000182993.3	C12orf60	-0.238264	0.0874076	0.0064128	0.213161	No
Brain-Nucleusaccumbens(basalganglia)	Depression	25598	286076	BMI Interaction-Aware	Age + Sex + PC1:10	ENSG00000188991.3	SLC15A5	0.320275	0.35086	0.361331	0.888698	No
Brain-Nucleusaccumbens(basalganglia)	Depression	25598	286076	BMI Interaction-Aware	Age + Sex + PC1:10	ENSG00000069431.11	ABCC9	0.0911072	0.118152	0.440646	0.911207	No
Brain-Nucleusaccumbens(basalganglia)	Depression	25598	286076	BMI Interaction-Aware	Age + Sex + PC1:10	ENSG00000111728.10	ST8SIA1	0.572852	0.505358	0.256981	0.843768	No
Brain-Nucleusaccumbens(basalganglia)	Depression	25598	286076	BMI Interaction-Aware	Age + Sex + PC1:10	ENSG00000211455.7	STK38L	0.183178	1.06936	0.86399	0.981413	No
Brain-Nucleusaccumbens(basalganglia)	Depression	25598	286076	BMI Interaction-Aware	Age + Sex + PC1:10	ENSG00000087448.9	KLHL42	-1.28155	1.06739	0.229893	0.827839	No
Brain-Nucleusaccumbens(basalganglia)	Depression	25598	286076	BMI Interaction-Aware	Age + Sex + PC1:10	ENSG00000133704.9	IPO8	0.0632323	0.151794	0.676995	0.958744	No
Brain-Nucleusaccumbens(basalganglia)	Depression	25598	286076	BMI Interaction-Aware	Age + Sex + PC1:10	ENSG00000110888.17	CAPRIN2	0.579323	0.275389	0.0354088	0.526117	No
Brain-Nucleusaccumbens(basalganglia)	Depression	25598	286076	BMI Interaction-Aware	Age + Sex + PC1:10	ENSG00000110900.14	TSPAN11	0.0325016	0.0380143	0.39256	0.901452	No
Brain-Nucleusaccumbens(basalganglia)	Depression	25598	286076	BMI Interaction-Aware	Age + Sex + PC1:10	ENSG00000013573.16	DDX11	-0.0749479	0.0200339	0.000183246	0.0120391	Yes
Brain-Nucleusaccumbens(basalganglia)	Depression	25598	286076	BMI Interaction-Aware	Age + Sex + PC1:10	ENSG00000139132.14	FGD4	-0.0184676	0.346986	0.957554	0.995368	No
Brain-Nucleusaccumbens(basalganglia)	Depression	25598	286076	BMI Interaction-Aware	Age + Sex + PC1:10	ENSG00000165966.14	PDZRN4	-0.326344	0.393388	0.40678	0.905005	No
Brain-Nucleusaccumbens(basalganglia)	Depression	25598	286076	BMI Interaction-Aware	Age + Sex + PC1:10	ENSG00000257261.5	RP11-96H19.1	0.0513765	0.0703675	0.465319	0.920118	No
Brain-Nucleusaccumbens(basalganglia)	Depression	25598	286076	BMI Interaction-Aware	Age + Sex + PC1:10	ENSG00000079337.15	RAPGEF3	0.0956989	0.121743	0.431823	0.910092	No
Brain-Nucleusaccumbens(basalganglia)	Depression	25598	286076	BMI Interaction-Aware	Age + Sex + PC1:10	ENSG00000177981.10	ASB8	0.212257	0.230547	0.357224	0.8882	No
Brain-Nucleusaccumbens(basalganglia)	Depression	25598	286076	BMI Interaction-Aware	Age + Sex + PC1:10	ENSG00000167528.12	ZNF641	0.285505	0.25703	0.266662	0.849218	No
Brain-Nucleusaccumbens(basalganglia)	Depression	25598	286076	BMI Interaction-Aware	Age + Sex + PC1:10	ENSG00000167535.7	CACNB3	-0.0842952	0.126995	0.50684	0.929436	No
Brain-Nucleusaccumbens(basalganglia)	Depression	25598	286076	BMI Interaction-Aware	Age + Sex + PC1:10	ENSG00000134285.10	FKBP11	-0.084467	0.423905	0.84206	0.978726	No
Brain-Nucleusaccumbens(basalganglia)	Depression	25598	286076	BMI Interaction-Aware	Age + Sex + PC1:10	ENSG00000167553.15	TUBA1C	-0.126145	0.189751	0.506182	0.929374	No
Brain-Nucleusaccumbens(basalganglia)	Depression	25598	286076	BMI Interaction-Aware	Age + Sex + PC1:10	ENSG00000186666.5	BCDIN3D	0.293125	1.40865	0.83516	0.977813	No
Brain-Nucleusaccumbens(basalganglia)	Depression	25598	286076	BMI Interaction-Aware	Age + Sex + PC1:10	ENSG00000161798.6	AQP5	0.0276734	0.0526205	0.598954	0.949318	No
Brain-Nucleusaccumbens(basalganglia)	Depression	25598	286076	BMI Interaction-Aware	Age + Sex + PC1:10	ENSG00000111077.17	TNS2	0.642695	0.508533	0.206294	0.814011	No
Brain-Nucleusaccumbens(basalganglia)	Depression	25598	286076	BMI Interaction-Aware	Age + Sex + PC1:10	ENSG00000135476.11	ESPL1	-0.0103561	0.0792246	0.895998	0.987033	No
Brain-Nucleusaccumbens(basalganglia)	Depression	25598	286076	BMI Interaction-Aware	Age + Sex + PC1:10	ENSG00000135390.17	ATP5G2	-0.0188549	0.0825768	0.819388	0.974306	No
Brain-Nucleusaccumbens(basalganglia)	Depression	25598	286076	BMI Interaction-Aware	Age + Sex + PC1:10	ENSG00000248265.1	FLJ12825	0.0263814	0.0506729	0.602631	0.949382	No
Brain-Nucleusaccumbens(basalganglia)	Depression	25598	286076	BMI Interaction-Aware	Age + Sex + PC1:10	ENSG00000135424.15	ITGA7	-2.33142	1.04907	0.0262582	0.457309	No
Brain-Nucleusaccumbens(basalganglia)	Depression	25598	286076	BMI Interaction-Aware	Age + Sex + PC1:10	ENSG00000135441.7	BLOC1S1	-0.29419	0.181145	0.104364	0.687369	No
Brain-Nucleusaccumbens(basalganglia)	Depression	25598	286076	BMI Interaction-Aware	Age + Sex + PC1:10	ENSG00000135437.9	RDH5	-0.571587	0.983625	0.561172	0.942289	No
Brain-Nucleusaccumbens(basalganglia)	Depression	25598	286076	BMI Interaction-Aware	Age + Sex + PC1:10	ENSG00000139531.12	SUOX	-0.162551	1.45109	0.910807	0.989611	No
Brain-Nucleusaccumbens(basalganglia)	Depression	25598	286076	BMI Interaction-Aware	Age + Sex + PC1:10	ENSG00000197728.9	RPS26	0.0246134	0.0667682	0.712397	0.965037	No
Brain-Nucleusaccumbens(basalganglia)	Depression	25598	286076	BMI Interaction-Aware	Age + Sex + PC1:10	ENSG00000110944.8	IL23A	-0.411032	0.600665	0.493789	0.928134	No
Brain-Nucleusaccumbens(basalganglia)	Depression	25598	286076	BMI Interaction-Aware	Age + Sex + PC1:10	ENSG00000182199.10	SHMT2	0.169941	0.309212	0.582599	0.94565	No
Brain-Nucleusaccumbens(basalganglia)	Depression	25598	286076	BMI Interaction-Aware	Age + Sex + PC1:10	ENSG00000123427.16	METTL21B	-0.0628118	0.049683	0.20614	0.813972	No
Brain-Nucleusaccumbens(basalganglia)	Depression	25598	286076	BMI Interaction-Aware	Age + Sex + PC1:10	ENSG00000123297.17	TSFM	0.228818	0.221216	0.300964	0.864262	No
Brain-Nucleusaccumbens(basalganglia)	Depression	25598	286076	BMI Interaction-Aware	Age + Sex + PC1:10	ENSG00000270039.1	RP11-571M6.17	0.738455	0.328008	0.0243648	0.434344	No
Brain-Nucleusaccumbens(basalganglia)	Depression	25598	286076	BMI Interaction-Aware	Age + Sex + PC1:10	ENSG00000166896.7	ATP23	0.0177406	0.036392	0.625914	0.952976	No
Brain-Nucleusaccumbens(basalganglia)	Depression	25598	286076	BMI Interaction-Aware	Age + Sex + PC1:10	ENSG00000127311.9	HELB	-0.013557	0.0635862	0.831166	0.977026	No
Brain-Nucleusaccumbens(basalganglia)	Depression	25598	286076	BMI Interaction-Aware	Age + Sex + PC1:10	ENSG00000127337.6	YEATS4	0.0175964	0.0474384	0.710688	0.965037	No
Brain-Nucleusaccumbens(basalganglia)	Depression	25598	286076	BMI Interaction-Aware	Age + Sex + PC1:10	ENSG00000166268.10	MYRFL	0.0205271	0.0232188	0.376657	0.895544	No
Brain-Nucleusaccumbens(basalganglia)	Depression	25598	286076	BMI Interaction-Aware	Age + Sex + PC1:10	ENSG00000135643.4	KCNMB4	-0.0847847	0.081697	0.299366	0.864262	No
Brain-Nucleusaccumbens(basalganglia)	Depression	25598	286076	BMI Interaction-Aware	Age + Sex + PC1:10	ENSG00000180481.10	GLIPR1L2	-0.0409745	0.0164788	0.012901	0.313977	No
Brain-Nucleusaccumbens(basalganglia)	Depression	25598	286076	BMI Interaction-Aware	Age + Sex + PC1:10	ENSG00000111615.13	KRR1	-0.154395	0.325593	0.635359	0.953682	No
Brain-Nucleusaccumbens(basalganglia)	Depression	25598	286076	BMI Interaction-Aware	Age + Sex + PC1:10	ENSG00000175183.9	CSRP2	-0.0309371	0.0391446	0.429336	0.910092	No
Brain-Nucleusaccumbens(basalganglia)	Depression	25598	286076	BMI Interaction-Aware	Age + Sex + PC1:10	ENSG00000257194.2	RP11-567C2.1	-0.0499324	0.0516973	0.334114	0.87944	No
Brain-Nucleusaccumbens(basalganglia)	Depression	25598	286076	BMI Interaction-Aware	Age + Sex + PC1:10	ENSG00000120805.13	ARL1	0.0309547	0.665465	0.962899	0.995994	No
Brain-Nucleusaccumbens(basalganglia)	Depression	25598	286076	BMI Interaction-Aware	Age + Sex + PC1:10	ENSG00000136048.13	DRAM1	-0.370743	0.499891	0.4583	0.916077	No
Brain-Nucleusaccumbens(basalganglia)	Depression	25598	286076	BMI Interaction-Aware	Age + Sex + PC1:10	ENSG00000120860.10	WASHC3	2.03379	2.05269	0.321787	0.8744	No
Brain-Nucleusaccumbens(basalganglia)	Depression	25598	286076	BMI Interaction-Aware	Age + Sex + PC1:10	ENSG00000111696.11	NT5DC3	0.10953	0.0854499	0.199911	0.805498	No
Brain-Nucleusaccumbens(basalganglia)	Depression	25598	286076	BMI Interaction-Aware	Age + Sex + PC1:10	ENSG00000120837.7	NFYB	-2.88721	1.68917	0.0874055	0.655494	No
Brain-Nucleusaccumbens(basalganglia)	Depression	25598	286076	BMI Interaction-Aware	Age + Sex + PC1:10	ENSG00000139433.9	GLTP	0.0948591	0.150889	0.529566	0.9367	No
Brain-Nucleusaccumbens(basalganglia)	Depression	25598	286076	BMI Interaction-Aware	Age + Sex + PC1:10	ENSG00000111275.12	ALDH2	-0.26505	0.18207	0.14546	0.738862	No
Brain-Nucleusaccumbens(basalganglia)	Depression	25598	286076	BMI Interaction-Aware	Age + Sex + PC1:10	ENSG00000198270.12	TMEM116	1.77615	1.5152	0.241107	0.834348	No
Brain-Nucleusaccumbens(basalganglia)	Depression	25598	286076	BMI Interaction-Aware	Age + Sex + PC1:10	ENSG00000111300.9	NAA25	0.00485247	0.17002	0.977231	0.996175	No
Brain-Nucleusaccumbens(basalganglia)	Depression	25598	286076	BMI Interaction-Aware	Age + Sex + PC1:10	ENSG00000122965.10	RBM19	-0.382917	0.182126	0.0355107	0.526117	No
Brain-Nucleusaccumbens(basalganglia)	Depression	25598	286076	BMI Interaction-Aware	Age + Sex + PC1:10	ENSG00000089220.4	PEBP1	0.428687	0.266901	0.108237	0.693361	No
Brain-Nucleusaccumbens(basalganglia)	Depression	25598	286076	BMI Interaction-Aware	Age + Sex + PC1:10	ENSG00000275759.1	RP11-131L12.3	-0.0710806	0.0471237	0.131457	0.727464	No
Brain-Nucleusaccumbens(basalganglia)	Depression	25598	286076	BMI Interaction-Aware	Age + Sex + PC1:10	ENSG00000275409.1	RP11-131L12.4	-0.205006	0.249019	0.410363	0.90504	No
Brain-Nucleusaccumbens(basalganglia)	Depression	25598	286076	BMI Interaction-Aware	Age + Sex + PC1:10	ENSG00000170855.3	TRIAP1	-0.276115	0.325752	0.396648	0.901594	No
Brain-Nucleusaccumbens(basalganglia)	Depression	25598	286076	BMI Interaction-Aware	Age + Sex + PC1:10	ENSG00000257218.5	GATC	-0.288152	0.0632556	5.22977e-06	0.000443547	Yes
Brain-Nucleusaccumbens(basalganglia)	Depression	25598	286076	BMI Interaction-Aware	Age + Sex + PC1:10	ENSG00000110871.14	COQ5	0.270356	0.243187	0.266259	0.848947	No
Brain-Nucleusaccumbens(basalganglia)	Depression	25598	286076	BMI Interaction-Aware	Age + Sex + PC1:10	ENSG00000167272.10	POP5	-1.2118	1.49007	0.416075	0.905952	No
Brain-Nucleusaccumbens(basalganglia)	Depression	25598	286076	BMI Interaction-Aware	Age + Sex + PC1:10	ENSG00000130787.13	HIP1R	0.185074	0.194945	0.342435	0.882151	No
Brain-Nucleusaccumbens(basalganglia)	Depression	25598	286076	BMI Interaction-Aware	Age + Sex + PC1:10	ENSG00000256092.2	RP13-942N8.1	0.0352542	0.0858422	0.681303	0.958932	No
Brain-Nucleusaccumbens(basalganglia)	Depression	25598	286076	BMI Interaction-Aware	Age + Sex + PC1:10	ENSG00000168778.11	TCTN2	0.413191	0.174396	0.0178234	0.37587	No
Brain-Nucleusaccumbens(basalganglia)	Depression	25598	286076	BMI Interaction-Aware	Age + Sex + PC1:10	ENSG00000278266.1	RP11-575F12.3	0.113936	0.141045	0.419209	0.906889	No
Brain-Nucleusaccumbens(basalganglia)	Depression	25598	286076	BMI Interaction-Aware	Age + Sex + PC1:10	ENSG00000198598.6	MMP17	0.42702	0.292641	0.144512	0.736899	No
Brain-Nucleusaccumbens(basalganglia)	Depression	25598	286076	BMI Interaction-Aware	Age + Sex + PC1:10	ENSG00000177169.9	ULK1	0.154398	1.24113	0.900997	0.988148	No
Brain-Nucleusaccumbens(basalganglia)	Depression	25598	286076	BMI Interaction-Aware	Age + Sex + PC1:10	ENSG00000185163.9	DDX51	-4.23507	1.52641	0.00552807	0.192917	No
Brain-Nucleusaccumbens(basalganglia)	Depression	25598	286076	BMI Interaction-Aware	Age + Sex + PC1:10	ENSG00000256576.2	RP13-977J11.2	-0.0383659	0.0256525	0.134758	0.733082	No
Brain-Nucleusaccumbens(basalganglia)	Depression	25598	286076	BMI Interaction-Aware	Age + Sex + PC1:10	ENSG00000177084.16	POLE	0.0699086	0.0608164	0.250349	0.837578	No
Brain-Nucleusaccumbens(basalganglia)	Depression	25598	286076	BMI Interaction-Aware	Age + Sex + PC1:10	ENSG00000032742.17	IFT88	0.151868	0.190159	0.424501	0.907743	No
Brain-Nucleusaccumbens(basalganglia)	Depression	25598	286076	BMI Interaction-Aware	Age + Sex + PC1:10	ENSG00000027001.9	MIPEP	-0.0859627	0.0608966	0.158062	0.755079	No
Brain-Nucleusaccumbens(basalganglia)	Depression	25598	286076	BMI Interaction-Aware	Age + Sex + PC1:10	ENSG00000151849.14	CENPJ	-0.103103	0.270291	0.702869	0.962968	No
Brain-Nucleusaccumbens(basalganglia)	Depression	25598	286076	BMI Interaction-Aware	Age + Sex + PC1:10	ENSG00000132970.12	WASF3	0.144967	0.154583	0.348352	0.885368	No
Brain-Nucleusaccumbens(basalganglia)	Depression	25598	286076	BMI Interaction-Aware	Age + Sex + PC1:10	ENSG00000122034.14	GTF3A	0.882109	0.461208	0.0557985	0.584453	No
Brain-Nucleusaccumbens(basalganglia)	Depression	25598	286076	BMI Interaction-Aware	Age + Sex + PC1:10	ENSG00000122042.9	UBL3	-3.13089	1.71446	0.0678255	0.616435	No
Brain-Nucleusaccumbens(basalganglia)	Depression	25598	286076	BMI Interaction-Aware	Age + Sex + PC1:10	ENSG00000238121.5	LINC00426	0.151382	0.489054	0.75691	0.970163	No
Brain-Nucleusaccumbens(basalganglia)	Depression	25598	286076	BMI Interaction-Aware	Age + Sex + PC1:10	ENSG00000120669.15	SOHLH2	0.0317948	0.0175472	0.0699926	0.621366	No
Brain-Nucleusaccumbens(basalganglia)	Depression	25598	286076	BMI Interaction-Aware	Age + Sex + PC1:10	ENSG00000242715.7	CCDC169	-0.0306774	0.0432822	0.478463	0.924694	No
Brain-Nucleusaccumbens(basalganglia)	Depression	25598	286076	BMI Interaction-Aware	Age + Sex + PC1:10	ENSG00000120693.13	SMAD9	-0.11162	0.0971936	0.250789	0.838337	No
Brain-Nucleusaccumbens(basalganglia)	Depression	25598	286076	BMI Interaction-Aware	Age + Sex + PC1:10	ENSG00000150893.10	FREM2	-0.016207	0.0160633	0.313	0.87028	No
Brain-Nucleusaccumbens(basalganglia)	Depression	25598	286076	BMI Interaction-Aware	Age + Sex + PC1:10	ENSG00000133103.16	COG6	4.51158	1.46995	0.00214626	0.0966882	No
Brain-Nucleusaccumbens(basalganglia)	Depression	25598	286076	BMI Interaction-Aware	Age + Sex + PC1:10	ENSG00000102763.17	VWA8	-0.196118	0.493269	0.690933	0.960639	No
Brain-Nucleusaccumbens(basalganglia)	Depression	25598	286076	BMI Interaction-Aware	Age + Sex + PC1:10	ENSG00000120675.5	DNAJC15	-0.0458184	0.0600807	0.445694	0.911988	No
Brain-Nucleusaccumbens(basalganglia)	Depression	25598	286076	BMI Interaction-Aware	Age + Sex + PC1:10	ENSG00000136144.11	RCBTB1	0.430443	0.190345	0.0237353	0.429073	No
Brain-Nucleusaccumbens(basalganglia)	Depression	25598	286076	BMI Interaction-Aware	Age + Sex + PC1:10	ENSG00000123179.13	EBPL	-0.0114978	0.0463117	0.803925	0.973399	No
Brain-Nucleusaccumbens(basalganglia)	Depression	25598	286076	BMI Interaction-Aware	Age + Sex + PC1:10	ENSG00000204977.9	TRIM13	-1.87473	2.00408	0.349552	0.885447	No
Brain-Nucleusaccumbens(basalganglia)	Depression	25598	286076	BMI Interaction-Aware	Age + Sex + PC1:10	ENSG00000136104.19	RNASEH2B	0.0488646	0.243342	0.84085	0.978594	No
Brain-Nucleusaccumbens(basalganglia)	Depression	25598	286076	BMI Interaction-Aware	Age + Sex + PC1:10	ENSG00000197168.11	NEK5	-0.148563	0.182533	0.415705	0.905615	No
Brain-Nucleusaccumbens(basalganglia)	Depression	25598	286076	BMI Interaction-Aware	Age + Sex + PC1:10	ENSG00000278238.1	RP11-245D16.4	-0.179296	0.650336	0.78278	0.972822	No
Brain-Nucleusaccumbens(basalganglia)	Depression	25598	286076	BMI Interaction-Aware	Age + Sex + PC1:10	ENSG00000188243.12	COMMD6	-4.15673	3.63455	0.252761	0.840847	No
Brain-Nucleusaccumbens(basalganglia)	Depression	25598	286076	BMI Interaction-Aware	Age + Sex + PC1:10	ENSG00000118939.17	UCHL3	0.0337643	0.0705576	0.632269	0.952976	No
Brain-Nucleusaccumbens(basalganglia)	Depression	25598	286076	BMI Interaction-Aware	Age + Sex + PC1:10	ENSG00000080166.15	DCT	-0.171795	0.0999105	0.0855258	0.655325	No
Brain-Nucleusaccumbens(basalganglia)	Depression	25598	286076	BMI Interaction-Aware	Age + Sex + PC1:10	ENSG00000134873.9	CLDN10	0.434899	0.305877	0.155082	0.752155	No
Brain-Nucleusaccumbens(basalganglia)	Depression	25598	286076	BMI Interaction-Aware	Age + Sex + PC1:10	ENSG00000165621.8	OXGR1	-0.2555	0.263707	0.332606	0.87944	No
Brain-Nucleusaccumbens(basalganglia)	Depression	25598	286076	BMI Interaction-Aware	Age + Sex + PC1:10	ENSG00000152767.16	FARP1	-1.51304	1.50131	0.313547	0.870763	No
Brain-Nucleusaccumbens(basalganglia)	Depression	25598	286076	BMI Interaction-Aware	Age + Sex + PC1:10	ENSG00000272143.1	FGF14-AS2	0.350508	0.211317	0.0971796	0.674005	No
Brain-Nucleusaccumbens(basalganglia)	Depression	25598	286076	BMI Interaction-Aware	Age + Sex + PC1:10	ENSG00000278445.1	RP11-255P5.3	-0.346821	0.477757	0.467878	0.921012	No
Brain-Nucleusaccumbens(basalganglia)	Depression	25598	286076	BMI Interaction-Aware	Age + Sex + PC1:10	ENSG00000277863.1	RP11-282A11.4	-0.0749496	0.0338231	0.0266963	0.460083	No
Brain-Nucleusaccumbens(basalganglia)	Depression	25598	286076	BMI Interaction-Aware	Age + Sex + PC1:10	ENSG00000213995.11	NAXD	-0.304829	0.404121	0.450668	0.91297	No
Brain-Nucleusaccumbens(basalganglia)	Depression	25598	286076	BMI Interaction-Aware	Age + Sex + PC1:10	ENSG00000277767.1	RP11-365P13.5	0.120219	0.141159	0.394404	0.901452	No
Brain-Nucleusaccumbens(basalganglia)	Depression	25598	286076	BMI Interaction-Aware	Age + Sex + PC1:10	ENSG00000153495.10	TEX29	-0.0245685	0.140058	0.860752	0.981234	No
Brain-Nucleusaccumbens(basalganglia)	Depression	25598	286076	BMI Interaction-Aware	Age + Sex + PC1:10	ENSG00000126217.20	MCF2L	4.85206	1.60955	0.00257357	0.111847	No
Brain-Nucleusaccumbens(basalganglia)	Depression	25598	286076	BMI Interaction-Aware	Age + Sex + PC1:10	ENSG00000057593.13	F7	-0.287071	0.166779	0.0852019	0.655325	No
Brain-Nucleusaccumbens(basalganglia)	Depression	25598	286076	BMI Interaction-Aware	Age + Sex + PC1:10	ENSG00000185896.10	LAMP1	1.11902	1.23874	0.366339	0.89097	No
Brain-Nucleusaccumbens(basalganglia)	Depression	25598	286076	BMI Interaction-Aware	Age + Sex + PC1:10	ENSG00000150403.17	TMCO3	-0.041852	0.62614	0.946708	0.994843	No
Brain-Nucleusaccumbens(basalganglia)	Depression	25598	286076	BMI Interaction-Aware	Age + Sex + PC1:10	ENSG00000100814.17	CCNB1IP1	-0.0610439	0.352375	0.862466	0.981413	No
Brain-Nucleusaccumbens(basalganglia)	Depression	25598	286076	BMI Interaction-Aware	Age + Sex + PC1:10	ENSG00000092094.10	OSGEP	0.141889	0.0825253	0.0855522	0.655325	No
Brain-Nucleusaccumbens(basalganglia)	Depression	25598	286076	BMI Interaction-Aware	Age + Sex + PC1:10	ENSG00000198805.11	PNP	0.178179	0.156882	0.256061	0.843768	No
Brain-Nucleusaccumbens(basalganglia)	Depression	25598	286076	BMI Interaction-Aware	Age + Sex + PC1:10	ENSG00000277734.7	TRAC	0.256027	0.595748	0.667372	0.958056	No
Brain-Nucleusaccumbens(basalganglia)	Depression	25598	286076	BMI Interaction-Aware	Age + Sex + PC1:10	ENSG00000129562.10	DAD1	-0.112019	0.681847	0.869505	0.981413	No
Brain-Nucleusaccumbens(basalganglia)	Depression	25598	286076	BMI Interaction-Aware	Age + Sex + PC1:10	ENSG00000092036.18	HAUS4	0.0956236	0.192933	0.620154	0.952105	No
Brain-Nucleusaccumbens(basalganglia)	Depression	25598	286076	BMI Interaction-Aware	Age + Sex + PC1:10	ENSG00000187630.15	DHRS4L2	-0.0194044	0.18794	0.917766	0.990411	No
Brain-Nucleusaccumbens(basalganglia)	Depression	25598	286076	BMI Interaction-Aware	Age + Sex + PC1:10	ENSG00000100889.11	PCK2	0.213238	0.210459	0.310963	0.870252	No
Brain-Nucleusaccumbens(basalganglia)	Depression	25598	286076	BMI Interaction-Aware	Age + Sex + PC1:10	ENSG00000100908.13	EMC9	-0.206983	0.430648	0.630778	0.952976	No
Brain-Nucleusaccumbens(basalganglia)	Depression	25598	286076	BMI Interaction-Aware	Age + Sex + PC1:10	ENSG00000092295.11	TGM1	0.000240616	0.131814	0.998544	0.999515	No
Brain-Nucleusaccumbens(basalganglia)	Depression	25598	286076	BMI Interaction-Aware	Age + Sex + PC1:10	ENSG00000157379.13	DHRS1	0.053389	0.0499344	0.284988	0.861558	No
Brain-Nucleusaccumbens(basalganglia)	Depression	25598	286076	BMI Interaction-Aware	Age + Sex + PC1:10	ENSG00000139899.10	CBLN3	0.0490132	0.0464277	0.291111	0.862698	No
Brain-Nucleusaccumbens(basalganglia)	Depression	25598	286076	BMI Interaction-Aware	Age + Sex + PC1:10	ENSG00000168952.15	STXBP6	0.100983	0.0911138	0.267727	0.849562	No
Brain-Nucleusaccumbens(basalganglia)	Depression	25598	286076	BMI Interaction-Aware	Age + Sex + PC1:10	ENSG00000196792.11	STRN3	-0.68811	0.411117	0.0941782	0.669245	No
Brain-Nucleusaccumbens(basalganglia)	Depression	25598	286076	BMI Interaction-Aware	Age + Sex + PC1:10	ENSG00000203546.7	RP11-176H8.1	-0.0503504	0.0554123	0.363535	0.889453	No
Brain-Nucleusaccumbens(basalganglia)	Depression	25598	286076	BMI Interaction-Aware	Age + Sex + PC1:10	ENSG00000174373.16	RALGAPA1	0.0441316	0.108599	0.68447	0.960138	No
Brain-Nucleusaccumbens(basalganglia)	Depression	25598	286076	BMI Interaction-Aware	Age + Sex + PC1:10	ENSG00000165379.13	LRFN5	0.110778	0.439554	0.801022	0.973048	No
Brain-Nucleusaccumbens(basalganglia)	Depression	25598	286076	BMI Interaction-Aware	Age + Sex + PC1:10	ENSG00000259129.5	LINC00648	-0.0107665	0.0285124	0.705722	0.96409	No
Brain-Nucleusaccumbens(basalganglia)	Depression	25598	286076	BMI Interaction-Aware	Age + Sex + PC1:10	ENSG00000165502.6	RPL36AL	0.260926	0.357646	0.465656	0.920238	No
Brain-Nucleusaccumbens(basalganglia)	Depression	25598	286076	BMI Interaction-Aware	Age + Sex + PC1:10	ENSG00000258711.2	RP11-218E20.3	0.0604398	0.0679819	0.373972	0.893529	No
Brain-Nucleusaccumbens(basalganglia)	Depression	25598	286076	BMI Interaction-Aware	Age + Sex + PC1:10	ENSG00000087301.8	TXNDC16	0.110077	0.172912	0.524382	0.93516	No
Brain-Nucleusaccumbens(basalganglia)	Depression	25598	286076	BMI Interaction-Aware	Age + Sex + PC1:10	ENSG00000126775.8	ATG14	-0.189115	0.221611	0.393457	0.901452	No
Brain-Nucleusaccumbens(basalganglia)	Depression	25598	286076	BMI Interaction-Aware	Age + Sex + PC1:10	ENSG00000131966.13	ACTR10	-0.0513966	0.395785	0.896677	0.987107	No
Brain-Nucleusaccumbens(basalganglia)	Depression	25598	286076	BMI Interaction-Aware	Age + Sex + PC1:10	ENSG00000126790.11	L3HYPDH	-0.0442919	0.0808048	0.5836	0.945801	No
Brain-Nucleusaccumbens(basalganglia)	Depression	25598	286076	BMI Interaction-Aware	Age + Sex + PC1:10	ENSG00000100614.17	PPM1A	0.133395	0.344436	0.698545	0.962535	No
Brain-Nucleusaccumbens(basalganglia)	Depression	25598	286076	BMI Interaction-Aware	Age + Sex + PC1:10	ENSG00000258667.1	HIF1A-AS2	-0.0729839	0.160886	0.650089	0.956742	No
Brain-Nucleusaccumbens(basalganglia)	Depression	25598	286076	BMI Interaction-Aware	Age + Sex + PC1:10	ENSG00000100714.15	MTHFD1	-0.414046	0.87634	0.636591	0.953956	No
Brain-Nucleusaccumbens(basalganglia)	Depression	25598	286076	BMI Interaction-Aware	Age + Sex + PC1:10	ENSG00000258289.8	CHURC1	-0.0936123	0.0587304	0.110951	0.694644	No
Brain-Nucleusaccumbens(basalganglia)	Depression	25598	286076	BMI Interaction-Aware	Age + Sex + PC1:10	ENSG00000100564.8	PIGH	-0.35603	0.237755	0.134273	0.733082	No
Brain-Nucleusaccumbens(basalganglia)	Depression	25598	286076	BMI Interaction-Aware	Age + Sex + PC1:10	ENSG00000198732.10	SMOC1	0.0307722	0.111674	0.78289	0.972822	No
Brain-Nucleusaccumbens(basalganglia)	Depression	25598	286076	BMI Interaction-Aware	Age + Sex + PC1:10	ENSG00000133983.14	COX16	0.480005	0.336088	0.153231	0.750549	No
Brain-Nucleusaccumbens(basalganglia)	Depression	25598	286076	BMI Interaction-Aware	Age + Sex + PC1:10	ENSG00000184227.7	ACOT1	-0.0110825	0.0223442	0.619901	0.952105	No
Brain-Nucleusaccumbens(basalganglia)	Depression	25598	286076	BMI Interaction-Aware	Age + Sex + PC1:10	ENSG00000119673.14	ACOT2	-0.0308574	0.0755124	0.682803	0.959299	No
Brain-Nucleusaccumbens(basalganglia)	Depression	25598	286076	BMI Interaction-Aware	Age + Sex + PC1:10	ENSG00000177465.4	ACOT4	-0.287805	0.137546	0.0363995	0.530599	No
Brain-Nucleusaccumbens(basalganglia)	Depression	25598	286076	BMI Interaction-Aware	Age + Sex + PC1:10	ENSG00000258586.1	RP5-1021I20.2	0.0270167	0.0137171	0.0488884	0.563546	No
Brain-Nucleusaccumbens(basalganglia)	Depression	25598	286076	BMI Interaction-Aware	Age + Sex + PC1:10	ENSG00000140043.11	PTGR2	0.15939	0.144078	0.268608	0.850803	No
Brain-Nucleusaccumbens(basalganglia)	Depression	25598	286076	BMI Interaction-Aware	Age + Sex + PC1:10	ENSG00000119636.15	BBOF1	-0.418813	0.844696	0.620025	0.952105	No
Brain-Nucleusaccumbens(basalganglia)	Depression	25598	286076	BMI Interaction-Aware	Age + Sex + PC1:10	ENSG00000119718.10	EIF2B2	0.0761961	0.365044	0.834658	0.977664	No
Brain-Nucleusaccumbens(basalganglia)	Depression	25598	286076	BMI Interaction-Aware	Age + Sex + PC1:10	ENSG00000100577.18	GSTZ1	-0.185432	0.194894	0.341376	0.881732	No
Brain-Nucleusaccumbens(basalganglia)	Depression	25598	286076	BMI Interaction-Aware	Age + Sex + PC1:10	ENSG00000042317.16	SPATA7	-0.0884467	0.0594016	0.136498	0.733082	No
Brain-Nucleusaccumbens(basalganglia)	Depression	25598	286076	BMI Interaction-Aware	Age + Sex + PC1:10	ENSG00000165929.12	TC2N	0.0816234	0.0934664	0.382505	0.897468	No
Brain-Nucleusaccumbens(basalganglia)	Depression	25598	286076	BMI Interaction-Aware	Age + Sex + PC1:10	ENSG00000165948.10	IFI27L1	0.408069	0.183329	0.0260223	0.455066	No
Brain-Nucleusaccumbens(basalganglia)	Depression	25598	286076	BMI Interaction-Aware	Age + Sex + PC1:10	ENSG00000119632.3	IFI27L2	0.395923	0.146786	0.00699094	0.224899	No
Brain-Nucleusaccumbens(basalganglia)	Depression	25598	286076	BMI Interaction-Aware	Age + Sex + PC1:10	ENSG00000119698.11	PPP4R4	0.237865	1.01606	0.814904	0.973909	No
Brain-Nucleusaccumbens(basalganglia)	Depression	25598	286076	BMI Interaction-Aware	Age + Sex + PC1:10	ENSG00000258702.1	RP11-433J8.1	0.0491902	0.0313574	0.116718	0.706165	No
Brain-Nucleusaccumbens(basalganglia)	Depression	25598	286076	BMI Interaction-Aware	Age + Sex + PC1:10	ENSG00000100749.7	VRK1	0.174297	0.117244	0.137116	0.733082	No
Brain-Nucleusaccumbens(basalganglia)	Depression	25598	286076	BMI Interaction-Aware	Age + Sex + PC1:10	ENSG00000223403.3	MEG9	-0.0342377	0.145681	0.814195	0.973909	No
Brain-Nucleusaccumbens(basalganglia)	Depression	25598	286076	BMI Interaction-Aware	Age + Sex + PC1:10	ENSG00000271780.1	RP11-1017G21.5	-0.273095	0.348991	0.433905	0.910258	No
Brain-Nucleusaccumbens(basalganglia)	Depression	25598	286076	BMI Interaction-Aware	Age + Sex + PC1:10	ENSG00000283071.1	RP11-736N17.11	-0.00411784	0.0254513	0.871469	0.982076	No
Brain-Nucleusaccumbens(basalganglia)	Depression	25598	286076	BMI Interaction-Aware	Age + Sex + PC1:10	ENSG00000256053.7	APOPT1	0.854469	0.495039	0.0843358	0.653124	No
Brain-Nucleusaccumbens(basalganglia)	Depression	25598	286076	BMI Interaction-Aware	Age + Sex + PC1:10	ENSG00000203485.12	INF2	0.0852442	0.127224	0.502838	0.9293	No
Brain-Nucleusaccumbens(basalganglia)	Depression	25598	286076	BMI Interaction-Aware	Age + Sex + PC1:10	ENSG00000258701.1	LINC00638	-0.279207	0.377723	0.459794	0.916967	No
Brain-Nucleusaccumbens(basalganglia)	Depression	25598	286076	BMI Interaction-Aware	Age + Sex + PC1:10	ENSG00000140104.13	C14orf79	-0.0168387	0.109036	0.877269	0.983773	No
Brain-Nucleusaccumbens(basalganglia)	Depression	25598	286076	BMI Interaction-Aware	Age + Sex + PC1:10	ENSG00000183828.14	NUDT14	-0.0269984	0.0588293	0.646286	0.956444	No
Brain-Nucleusaccumbens(basalganglia)	Depression	25598	286076	BMI Interaction-Aware	Age + Sex + PC1:10	ENSG00000184986.10	TMEM121	-3.23099	1.36124	0.0176175	0.37411	No
Brain-Nucleusaccumbens(basalganglia)	Depression	25598	286076	BMI Interaction-Aware	Age + Sex + PC1:10	ENSG00000259905.5	PWRN1	-0.00709628	0.0212757	0.738727	0.967624	No
Brain-Nucleusaccumbens(basalganglia)	Depression	25598	286076	BMI Interaction-Aware	Age + Sex + PC1:10	ENSG00000206187.3	RP11-1084I9.1	-0.0184328	0.0229513	0.421902	0.907164	No
Brain-Nucleusaccumbens(basalganglia)	Depression	25598	286076	BMI Interaction-Aware	Age + Sex + PC1:10	ENSG00000166664.13	CHRFAM7A	-0.000605387	0.0370225	0.986954	0.997035	No
Brain-Nucleusaccumbens(basalganglia)	Depression	25598	286076	BMI Interaction-Aware	Age + Sex + PC1:10	ENSG00000261794.1	GOLGA8H	-0.0748203	0.0678699	0.270285	0.852844	No
Brain-Nucleusaccumbens(basalganglia)	Depression	25598	286076	BMI Interaction-Aware	Age + Sex + PC1:10	ENSG00000206127.10	GOLGA8O	0.00486087	0.0236785	0.837348	0.978006	No
Brain-Nucleusaccumbens(basalganglia)	Depression	25598	286076	BMI Interaction-Aware	Age + Sex + PC1:10	ENSG00000232653.8	GOLGA8N	0.0585765	0.0773491	0.44887	0.91209	No
Brain-Nucleusaccumbens(basalganglia)	Depression	25598	286076	BMI Interaction-Aware	Age + Sex + PC1:10	ENSG00000166923.10	GREM1	0.37479	0.183715	0.0413439	0.548185	No
Brain-Nucleusaccumbens(basalganglia)	Depression	25598	286076	BMI Interaction-Aware	Age + Sex + PC1:10	ENSG00000169857.7	AVEN	-0.19538	0.293446	0.505531	0.9293	No
Brain-Nucleusaccumbens(basalganglia)	Depression	25598	286076	BMI Interaction-Aware	Age + Sex + PC1:10	ENSG00000186073.11	C15orf41	-1.12238	0.483805	0.0203458	0.399326	No
Brain-Nucleusaccumbens(basalganglia)	Depression	25598	286076	BMI Interaction-Aware	Age + Sex + PC1:10	ENSG00000248508.6	SRP14-AS1	-0.156471	0.172257	0.363688	0.889453	No
Brain-Nucleusaccumbens(basalganglia)	Depression	25598	286076	BMI Interaction-Aware	Age + Sex + PC1:10	ENSG00000140323.5	DISP2	-0.0558654	0.0927009	0.546747	0.940725	No
Brain-Nucleusaccumbens(basalganglia)	Depression	25598	286076	BMI Interaction-Aware	Age + Sex + PC1:10	ENSG00000128944.13	KNSTRN	-0.0650974	0.0357518	0.0686347	0.616789	No
Brain-Nucleusaccumbens(basalganglia)	Depression	25598	286076	BMI Interaction-Aware	Age + Sex + PC1:10	ENSG00000128928.8	IVD	-0.484542	0.454075	0.285928	0.861601	No
Brain-Nucleusaccumbens(basalganglia)	Depression	25598	286076	BMI Interaction-Aware	Age + Sex + PC1:10	ENSG00000128891.15	C15orf57	-0.117214	0.302091	0.69801	0.962535	No
Brain-Nucleusaccumbens(basalganglia)	Depression	25598	286076	BMI Interaction-Aware	Age + Sex + PC1:10	ENSG00000137804.12	NUSAP1	-0.0110603	0.0338411	0.743797	0.96901	No
Brain-Nucleusaccumbens(basalganglia)	Depression	25598	286076	BMI Interaction-Aware	Age + Sex + PC1:10	ENSG00000137806.8	NDUFAF1	0.139781	0.152189	0.358374	0.8882	No
Brain-Nucleusaccumbens(basalganglia)	Depression	25598	286076	BMI Interaction-Aware	Age + Sex + PC1:10	ENSG00000103932.11	RPAP1	-1.13045	0.213985	1.27193e-07	1.26237e-05	Yes
Brain-Nucleusaccumbens(basalganglia)	Depression	25598	286076	BMI Interaction-Aware	Age + Sex + PC1:10	ENSG00000243789.10	JMJD7	0.537499	0.442174	0.224144	0.826162	No
Brain-Nucleusaccumbens(basalganglia)	Depression	25598	286076	BMI Interaction-Aware	Age + Sex + PC1:10	ENSG00000137877.9	SPTBN5	-0.0614209	0.10327	0.552004	0.941156	No
Brain-Nucleusaccumbens(basalganglia)	Depression	25598	286076	BMI Interaction-Aware	Age + Sex + PC1:10	ENSG00000180979.9	LRRC57	-1.28682	1.51514	0.395712	0.901452	No
Brain-Nucleusaccumbens(basalganglia)	Depression	25598	286076	BMI Interaction-Aware	Age + Sex + PC1:10	ENSG00000168803.14	ADAL	-0.0552547	0.0875467	0.527946	0.9367	No
Brain-Nucleusaccumbens(basalganglia)	Depression	25598	286076	BMI Interaction-Aware	Age + Sex + PC1:10	ENSG00000242866.9	STRC	-0.256168	0.0282659	1.27155e-19	2.37254e-17	Yes
Brain-Nucleusaccumbens(basalganglia)	Depression	25598	286076	BMI Interaction-Aware	Age + Sex + PC1:10	ENSG00000185880.12	TRIM69	0.0338495	0.277911	0.903057	0.988148	No
Brain-Nucleusaccumbens(basalganglia)	Depression	25598	286076	BMI Interaction-Aware	Age + Sex + PC1:10	ENSG00000171763.18	SPATA5L1	0.238873	0.424885	0.573975	0.944692	No
Brain-Nucleusaccumbens(basalganglia)	Depression	25598	286076	BMI Interaction-Aware	Age + Sex + PC1:10	ENSG00000166262.15	FAM227B	-0.0906416	0.171711	0.597587	0.948938	No
Brain-Nucleusaccumbens(basalganglia)	Depression	25598	286076	BMI Interaction-Aware	Age + Sex + PC1:10	ENSG00000140284.10	SLC27A2	0.0246131	0.0341897	0.471588	0.923111	No
Brain-Nucleusaccumbens(basalganglia)	Depression	25598	286076	BMI Interaction-Aware	Age + Sex + PC1:10	ENSG00000183578.6	TNFAIP8L3	-0.268622	0.170847	0.115881	0.703838	No
Brain-Nucleusaccumbens(basalganglia)	Depression	25598	286076	BMI Interaction-Aware	Age + Sex + PC1:10	ENSG00000104112.8	SCG3	-0.796856	1.13776	0.483695	0.925706	No
Brain-Nucleusaccumbens(basalganglia)	Depression	25598	286076	BMI Interaction-Aware	Age + Sex + PC1:10	ENSG00000138594.13	TMOD3	0.458185	0.529905	0.387228	0.897468	No
Brain-Nucleusaccumbens(basalganglia)	Depression	25598	286076	BMI Interaction-Aware	Age + Sex + PC1:10	ENSG00000259577.1	CERNA1	-0.0171042	0.0560893	0.760408	0.970669	No
Brain-Nucleusaccumbens(basalganglia)	Depression	25598	286076	BMI Interaction-Aware	Age + Sex + PC1:10	ENSG00000069974.15	RAB27A	1.67356	1.22231	0.170945	0.771162	No
Brain-Nucleusaccumbens(basalganglia)	Depression	25598	286076	BMI Interaction-Aware	Age + Sex + PC1:10	ENSG00000256061.7	DYX1C1	-0.510006	0.428242	0.233681	0.828574	No
Brain-Nucleusaccumbens(basalganglia)	Depression	25598	286076	BMI Interaction-Aware	Age + Sex + PC1:10	ENSG00000166450.12	PRTG	-0.0564503	0.26449	0.830991	0.977026	No
Brain-Nucleusaccumbens(basalganglia)	Depression	25598	286076	BMI Interaction-Aware	Age + Sex + PC1:10	ENSG00000151575.14	TEX9	0.204196	0.0849162	0.0161867	0.35647	No
Brain-Nucleusaccumbens(basalganglia)	Depression	25598	286076	BMI Interaction-Aware	Age + Sex + PC1:10	ENSG00000263155.5	MYZAP	-1.64958	0.617057	0.00751092	0.234616	No
Brain-Nucleusaccumbens(basalganglia)	Depression	25598	286076	BMI Interaction-Aware	Age + Sex + PC1:10	ENSG00000245975.2	RP11-30K9.6	-0.0169669	0.141409	0.904496	0.988148	No
Brain-Nucleusaccumbens(basalganglia)	Depression	25598	286076	BMI Interaction-Aware	Age + Sex + PC1:10	ENSG00000259459.5	RP11-321G12.1	0.0780935	0.058484	0.18178	0.784117	No
Brain-Nucleusaccumbens(basalganglia)	Depression	25598	286076	BMI Interaction-Aware	Age + Sex + PC1:10	ENSG00000103671.9	TRIP4	0.442504	0.386019	0.25166	0.838707	No
Brain-Nucleusaccumbens(basalganglia)	Depression	25598	286076	BMI Interaction-Aware	Age + Sex + PC1:10	ENSG00000140451.12	PIF1	-0.0162462	0.0440457	0.712241	0.965037	No
Brain-Nucleusaccumbens(basalganglia)	Depression	25598	286076	BMI Interaction-Aware	Age + Sex + PC1:10	ENSG00000090487.10	SPG21	0.0787878	0.406638	0.846368	0.97893	No
Brain-Nucleusaccumbens(basalganglia)	Depression	25598	286076	BMI Interaction-Aware	Age + Sex + PC1:10	ENSG00000166938.12	DIS3L	-1.07498	0.730526	0.141152	0.736899	No
Brain-Nucleusaccumbens(basalganglia)	Depression	25598	286076	BMI Interaction-Aware	Age + Sex + PC1:10	ENSG00000075131.9	TIPIN	-0.00653615	0.0454306	0.885602	0.985004	No
Brain-Nucleusaccumbens(basalganglia)	Depression	25598	286076	BMI Interaction-Aware	Age + Sex + PC1:10	ENSG00000189227.5	C15orf61	-0.137734	0.248274	0.579055	0.945464	No
Brain-Nucleusaccumbens(basalganglia)	Depression	25598	286076	BMI Interaction-Aware	Age + Sex + PC1:10	ENSG00000270964.1	RP11-502I4.3	0.115101	0.104202	0.269336	0.851386	No
Brain-Nucleusaccumbens(basalganglia)	Depression	25598	286076	BMI Interaction-Aware	Age + Sex + PC1:10	ENSG00000140465.13	CYP1A1	0.0315505	0.0512652	0.538266	0.938844	No
Brain-Nucleusaccumbens(basalganglia)	Depression	25598	286076	BMI Interaction-Aware	Age + Sex + PC1:10	ENSG00000178802.17	MPI	-0.275058	0.565012	0.626387	0.952976	No
Brain-Nucleusaccumbens(basalganglia)	Depression	25598	286076	BMI Interaction-Aware	Age + Sex + PC1:10	ENSG00000140400.16	MAN2C1	0.198549	0.344407	0.564281	0.94325	No
Brain-Nucleusaccumbens(basalganglia)	Depression	25598	286076	BMI Interaction-Aware	Age + Sex + PC1:10	ENSG00000169371.13	SNUPN	-0.37849	0.469347	0.420002	0.906889	No
Brain-Nucleusaccumbens(basalganglia)	Depression	25598	286076	BMI Interaction-Aware	Age + Sex + PC1:10	ENSG00000173548.8	SNX33	1.23423	1.48905	0.407177	0.90504	No
Brain-Nucleusaccumbens(basalganglia)	Depression	25598	286076	BMI Interaction-Aware	Age + Sex + PC1:10	ENSG00000169752.16	NRG4	0.0606803	0.0390323	0.120037	0.711776	No
Brain-Nucleusaccumbens(basalganglia)	Depression	25598	286076	BMI Interaction-Aware	Age + Sex + PC1:10	ENSG00000140386.12	SCAPER	-0.699981	1.67068	0.675231	0.958744	No
Brain-Nucleusaccumbens(basalganglia)	Depression	25598	286076	BMI Interaction-Aware	Age + Sex + PC1:10	ENSG00000173517.10	PEAK1	0.127093	0.156555	0.416901	0.906429	No
Brain-Nucleusaccumbens(basalganglia)	Depression	25598	286076	BMI Interaction-Aware	Age + Sex + PC1:10	ENSG00000136425.12	CIB2	-0.0593843	0.0572328	0.29946	0.864262	No
Brain-Nucleusaccumbens(basalganglia)	Depression	25598	286076	BMI Interaction-Aware	Age + Sex + PC1:10	ENSG00000188266.13	HYKK	0.434834	1.59772	0.785499	0.972822	No
Brain-Nucleusaccumbens(basalganglia)	Depression	25598	286076	BMI Interaction-Aware	Age + Sex + PC1:10	ENSG00000169684.13	CHRNA5	0.00833162	0.0189868	0.660798	0.956742	No
Brain-Nucleusaccumbens(basalganglia)	Depression	25598	286076	BMI Interaction-Aware	Age + Sex + PC1:10	ENSG00000180953.11	ST20	0.0019143	0.100072	0.984738	0.996846	No
Brain-Nucleusaccumbens(basalganglia)	Depression	25598	286076	BMI Interaction-Aware	Age + Sex + PC1:10	ENSG00000259417.2	LINC01314	-0.1408	0.249061	0.571854	0.944347	No
Brain-Nucleusaccumbens(basalganglia)	Depression	25598	286076	BMI Interaction-Aware	Age + Sex + PC1:10	ENSG00000259495.2	RP11-210M15.2	0.0156162	0.0518637	0.763338	0.971753	No
Brain-Nucleusaccumbens(basalganglia)	Depression	25598	286076	BMI Interaction-Aware	Age + Sex + PC1:10	ENSG00000117899.10	MESDC2	-0.517201	0.39446	0.189803	0.794052	No
Brain-Nucleusaccumbens(basalganglia)	Depression	25598	286076	BMI Interaction-Aware	Age + Sex + PC1:10	ENSG00000277782.1	RP11-775C24.5	0.0585665	0.0984275	0.551829	0.941156	No
Brain-Nucleusaccumbens(basalganglia)	Depression	25598	286076	BMI Interaction-Aware	Age + Sex + PC1:10	ENSG00000188659.9	SAXO2	0.0392775	0.0780053	0.614596	0.952105	No
Brain-Nucleusaccumbens(basalganglia)	Depression	25598	286076	BMI Interaction-Aware	Age + Sex + PC1:10	ENSG00000278662.4	GOLGA6L10	-0.102076	0.0905215	0.259472	0.846434	No
Brain-Nucleusaccumbens(basalganglia)	Depression	25598	286076	BMI Interaction-Aware	Age + Sex + PC1:10	ENSG00000197978.9	GOLGA6L9	0.00458894	0.0797158	0.954094	0.995368	No
Brain-Nucleusaccumbens(basalganglia)	Depression	25598	286076	BMI Interaction-Aware	Age + Sex + PC1:10	ENSG00000169609.13	C15orf40	0.0225352	0.15545	0.884736	0.984685	No
Brain-Nucleusaccumbens(basalganglia)	Depression	25598	286076	BMI Interaction-Aware	Age + Sex + PC1:10	ENSG00000259511.2	UBE2Q2L	0.0327618	0.10466	0.754258	0.970103	No
Brain-Nucleusaccumbens(basalganglia)	Depression	25598	286076	BMI Interaction-Aware	Age + Sex + PC1:10	ENSG00000184206.11	GOLGA6L4	-0.032189	0.0213639	0.131887	0.727464	No
Brain-Nucleusaccumbens(basalganglia)	Depression	25598	286076	BMI Interaction-Aware	Age + Sex + PC1:10	ENSG00000177082.12	WDR73	0.286699	0.205291	0.162548	0.7626	No
Brain-Nucleusaccumbens(basalganglia)	Depression	25598	286076	BMI Interaction-Aware	Age + Sex + PC1:10	ENSG00000140527.14	WDR93	-0.173085	0.197901	0.381789	0.897468	No
Brain-Nucleusaccumbens(basalganglia)	Depression	25598	286076	BMI Interaction-Aware	Age + Sex + PC1:10	ENSG00000157823.16	AP3S2	0.0966842	0.533931	0.856305	0.979793	No
Brain-Nucleusaccumbens(basalganglia)	Depression	25598	286076	BMI Interaction-Aware	Age + Sex + PC1:10	ENSG00000213471.9	TTLL13P	0.0323619	0.100403	0.74721	0.969447	No
Brain-Nucleusaccumbens(basalganglia)	Depression	25598	286076	BMI Interaction-Aware	Age + Sex + PC1:10	ENSG00000140575.12	IQGAP1	0.126231	0.117887	0.284269	0.861163	No
Brain-Nucleusaccumbens(basalganglia)	Depression	25598	286076	BMI Interaction-Aware	Age + Sex + PC1:10	ENSG00000166965.12	RCCD1	0.0383335	0.0612796	0.53161	0.937246	No
Brain-Nucleusaccumbens(basalganglia)	Depression	25598	286076	BMI Interaction-Aware	Age + Sex + PC1:10	ENSG00000185518.11	SV2B	0.668584	0.351257	0.0569874	0.586967	No
Brain-Nucleusaccumbens(basalganglia)	Depression	25598	286076	BMI Interaction-Aware	Age + Sex + PC1:10	ENSG00000258647.5	LINC00930	0.368657	0.174917	0.0350651	0.524254	No
Brain-Nucleusaccumbens(basalganglia)	Depression	25598	286076	BMI Interaction-Aware	Age + Sex + PC1:10	ENSG00000259134.5	LINC00924	0.0468285	0.0837539	0.57608	0.945464	No
Brain-Nucleusaccumbens(basalganglia)	Depression	25598	286076	BMI Interaction-Aware	Age + Sex + PC1:10	ENSG00000274312.1	RP11-167B3.2	-0.0013915	0.0290645	0.961815	0.995794	No
Brain-Nucleusaccumbens(basalganglia)	Depression	25598	286076	BMI Interaction-Aware	Age + Sex + PC1:10	ENSG00000183571.10	PGPEP1L	-0.194323	0.0998516	0.0516406	0.568575	No
Brain-Nucleusaccumbens(basalganglia)	Depression	25598	286076	BMI Interaction-Aware	Age + Sex + PC1:10	ENSG00000278090.1	RP11-6O2.2	-0.0523003	0.026582	0.0491244	0.564766	No
Brain-Nucleusaccumbens(basalganglia)	Depression	25598	286076	BMI Interaction-Aware	Age + Sex + PC1:10	ENSG00000103852.12	TTC23	-0.14021	0.162079	0.387001	0.897468	No
Brain-Nucleusaccumbens(basalganglia)	Depression	25598	286076	BMI Interaction-Aware	Age + Sex + PC1:10	ENSG00000183060.15	LYSMD4	0.0173023	0.0479613	0.718283	0.965037	No
Brain-Nucleusaccumbens(basalganglia)	Depression	25598	286076	BMI Interaction-Aware	Age + Sex + PC1:10	ENSG00000259363.5	CTD-2054N24.2	0.0127701	0.0515264	0.804261	0.973399	No
Brain-Nucleusaccumbens(basalganglia)	Depression	25598	286076	BMI Interaction-Aware	Age + Sex + PC1:10	ENSG00000154227.13	CERS3	0.0309205	0.0375637	0.410424	0.90504	No
Brain-Nucleusaccumbens(basalganglia)	Depression	25598	286076	BMI Interaction-Aware	Age + Sex + PC1:10	ENSG00000270127.2	RP11-526I2.5	0.0106589	0.0146027	0.465434	0.92018	No
Brain-Nucleusaccumbens(basalganglia)	Depression	25598	286076	BMI Interaction-Aware	Age + Sex + PC1:10	ENSG00000161981.10	SNRNP25	-0.100148	0.153192	0.513277	0.929952	No
Brain-Nucleusaccumbens(basalganglia)	Depression	25598	286076	BMI Interaction-Aware	Age + Sex + PC1:10	ENSG00000103148.15	NPRL3	-0.0156506	0.139111	0.910424	0.989611	No
Brain-Nucleusaccumbens(basalganglia)	Depression	25598	286076	BMI Interaction-Aware	Age + Sex + PC1:10	ENSG00000268836.1	LA16c-OS12.2	0.0423239	0.0706666	0.549224	0.940725	No
Brain-Nucleusaccumbens(basalganglia)	Depression	25598	286076	BMI Interaction-Aware	Age + Sex + PC1:10	ENSG00000076344.15	RGS11	0.117145	0.25154	0.641423	0.955234	No
Brain-Nucleusaccumbens(basalganglia)	Depression	25598	286076	BMI Interaction-Aware	Age + Sex + PC1:10	ENSG00000129925.10	TMEM8A	0.288988	0.343426	0.400075	0.90187	No
Brain-Nucleusaccumbens(basalganglia)	Depression	25598	286076	BMI Interaction-Aware	Age + Sex + PC1:10	ENSG00000242612.6	DECR2	0.273598	0.225117	0.224229	0.826162	No
Brain-Nucleusaccumbens(basalganglia)	Depression	25598	286076	BMI Interaction-Aware	Age + Sex + PC1:10	ENSG00000007541.16	PIGQ	-0.559931	0.843806	0.50696	0.929436	No
Brain-Nucleusaccumbens(basalganglia)	Depression	25598	286076	BMI Interaction-Aware	Age + Sex + PC1:10	ENSG00000127578.6	WFIKKN1	-0.00398373	0.0350905	0.909613	0.989566	No
Brain-Nucleusaccumbens(basalganglia)	Depression	25598	286076	BMI Interaction-Aware	Age + Sex + PC1:10	ENSG00000103227.18	LMF1	-0.165625	0.204761	0.418588	0.906889	No
Brain-Nucleusaccumbens(basalganglia)	Depression	25598	286076	BMI Interaction-Aware	Age + Sex + PC1:10	ENSG00000260807.6	RP11-161M6.2	0.0818345	0.431212	0.849483	0.979545	No
Brain-Nucleusaccumbens(basalganglia)	Depression	25598	286076	BMI Interaction-Aware	Age + Sex + PC1:10	ENSG00000197253.13	TPSB2	-0.00489155	0.0121251	0.686636	0.960639	No
Brain-Nucleusaccumbens(basalganglia)	Depression	25598	286076	BMI Interaction-Aware	Age + Sex + PC1:10	ENSG00000095917.13	TPSD1	0.000716802	0.0397313	0.985606	0.996928	No
Brain-Nucleusaccumbens(basalganglia)	Depression	25598	286076	BMI Interaction-Aware	Age + Sex + PC1:10	ENSG00000007516.13	BAIAP3	-0.228388	0.269107	0.396055	0.901452	No
Brain-Nucleusaccumbens(basalganglia)	Depression	25598	286076	BMI Interaction-Aware	Age + Sex + PC1:10	ENSG00000090581.9	GNPTG	-2.57114	1.22183	0.0353497	0.526117	No
Brain-Nucleusaccumbens(basalganglia)	Depression	25598	286076	BMI Interaction-Aware	Age + Sex + PC1:10	ENSG00000197599.12	CCDC154	-0.048935	0.0579103	0.398103	0.90175	No
Brain-Nucleusaccumbens(basalganglia)	Depression	25598	286076	BMI Interaction-Aware	Age + Sex + PC1:10	ENSG00000103249.17	CLCN7	-1.52583	2.11569	0.470788	0.922876	No
Brain-Nucleusaccumbens(basalganglia)	Depression	25598	286076	BMI Interaction-Aware	Age + Sex + PC1:10	ENSG00000100726.14	TELO2	-0.063005	0.263254	0.810848	0.973909	No
Brain-Nucleusaccumbens(basalganglia)	Depression	25598	286076	BMI Interaction-Aware	Age + Sex + PC1:10	ENSG00000206053.12	HN1L	0.184558	0.172779	0.285443	0.861558	No
Brain-Nucleusaccumbens(basalganglia)	Depression	25598	286076	BMI Interaction-Aware	Age + Sex + PC1:10	ENSG00000197774.12	EME2	0.034082	0.0499922	0.495399	0.928134	No
Brain-Nucleusaccumbens(basalganglia)	Depression	25598	286076	BMI Interaction-Aware	Age + Sex + PC1:10	ENSG00000063854.12	HAGH	-0.0456757	0.186838	0.806869	0.973399	No
Brain-Nucleusaccumbens(basalganglia)	Depression	25598	286076	BMI Interaction-Aware	Age + Sex + PC1:10	ENSG00000180185.11	FAHD1	-0.185815	0.0600927	0.00198716	0.0914749	No
Brain-Nucleusaccumbens(basalganglia)	Depression	25598	286076	BMI Interaction-Aware	Age + Sex + PC1:10	ENSG00000162039.14	MEIOB	-0.694958	0.248788	0.00521615	0.185266	No
Brain-Nucleusaccumbens(basalganglia)	Depression	25598	286076	BMI Interaction-Aware	Age + Sex + PC1:10	ENSG00000255198.4	SNHG9	0.00377127	0.0812772	0.962991	0.996016	No
Brain-Nucleusaccumbens(basalganglia)	Depression	25598	286076	BMI Interaction-Aware	Age + Sex + PC1:10	ENSG00000127554.12	GFER	0.461903	0.836245	0.580706	0.945464	No
Brain-Nucleusaccumbens(basalganglia)	Depression	25598	286076	BMI Interaction-Aware	Age + Sex + PC1:10	ENSG00000167965.17	MLST8	-3.20737	1.77948	0.0714793	0.625637	No
Brain-Nucleusaccumbens(basalganglia)	Depression	25598	286076	BMI Interaction-Aware	Age + Sex + PC1:10	ENSG00000276791.1	CTD-2270P14.5	-0.00265599	0.0182341	0.884189	0.984499	No
Brain-Nucleusaccumbens(basalganglia)	Depression	25598	286076	BMI Interaction-Aware	Age + Sex + PC1:10	ENSG00000263280.1	LA16c-325D7.2	0.00477758	0.0228506	0.834386	0.977664	No
Brain-Nucleusaccumbens(basalganglia)	Depression	25598	286076	BMI Interaction-Aware	Age + Sex + PC1:10	ENSG00000059122.16	FLYWCH1	0.0676303	0.0401065	0.0917437	0.664588	No
Brain-Nucleusaccumbens(basalganglia)	Depression	25598	286076	BMI Interaction-Aware	Age + Sex + PC1:10	ENSG00000272079.2	LA16c-380H5.5	-0.0413937	0.048779	0.396105	0.901452	No
Brain-Nucleusaccumbens(basalganglia)	Depression	25598	286076	BMI Interaction-Aware	Age + Sex + PC1:10	ENSG00000213937.3	CLDN9	-0.0325067	0.0407243	0.424746	0.907743	No
Brain-Nucleusaccumbens(basalganglia)	Depression	25598	286076	BMI Interaction-Aware	Age + Sex + PC1:10	ENSG00000281005.1	LINC00921	-0.00842537	0.148199	0.954663	0.995368	No
Brain-Nucleusaccumbens(basalganglia)	Depression	25598	286076	BMI Interaction-Aware	Age + Sex + PC1:10	ENSG00000103351.12	CLUAP1	-0.126867	0.0919086	0.167476	0.769783	No
Brain-Nucleusaccumbens(basalganglia)	Depression	25598	286076	BMI Interaction-Aware	Age + Sex + PC1:10	ENSG00000167984.17	NLRC3	0.0254164	0.0366838	0.488404	0.927189	No
Brain-Nucleusaccumbens(basalganglia)	Depression	25598	286076	BMI Interaction-Aware	Age + Sex + PC1:10	ENSG00000126602.10	TRAP1	-0.0667125	0.126021	0.596545	0.948938	No
Brain-Nucleusaccumbens(basalganglia)	Depression	25598	286076	BMI Interaction-Aware	Age + Sex + PC1:10	ENSG00000262246.5	CORO7	-1.33132	0.85723	0.120411	0.712168	No
Brain-Nucleusaccumbens(basalganglia)	Depression	25598	286076	BMI Interaction-Aware	Age + Sex + PC1:10	ENSG00000153406.13	NMRAL1	-0.733484	0.745144	0.324943	0.87574	No
Brain-Nucleusaccumbens(basalganglia)	Depression	25598	286076	BMI Interaction-Aware	Age + Sex + PC1:10	ENSG00000102858.12	MGRN1	0.0981914	0.110671	0.374951	0.893725	No
Brain-Nucleusaccumbens(basalganglia)	Depression	25598	286076	BMI Interaction-Aware	Age + Sex + PC1:10	ENSG00000103199.13	ZNF500	-0.112761	0.267152	0.672964	0.958744	No
Brain-Nucleusaccumbens(basalganglia)	Depression	25598	286076	BMI Interaction-Aware	Age + Sex + PC1:10	ENSG00000103174.11	NAGPA	-0.233589	0.331195	0.480628	0.925281	No
Brain-Nucleusaccumbens(basalganglia)	Depression	25598	286076	BMI Interaction-Aware	Age + Sex + PC1:10	ENSG00000175643.8	RMI2	-0.135771	0.0658971	0.039365	0.544698	No
Brain-Nucleusaccumbens(basalganglia)	Depression	25598	286076	BMI Interaction-Aware	Age + Sex + PC1:10	ENSG00000184602.5	SNN	0.10491	0.276697	0.704577	0.963817	No
Brain-Nucleusaccumbens(basalganglia)	Depression	25598	286076	BMI Interaction-Aware	Age + Sex + PC1:10	ENSG00000234719.8	NPIPB2	-0.019674	0.00941397	0.0366288	0.532429	No
Brain-Nucleusaccumbens(basalganglia)	Depression	25598	286076	BMI Interaction-Aware	Age + Sex + PC1:10	ENSG00000048462.10	TNFRSF17	0.0406714	0.0224026	0.0694514	0.619182	No
Brain-Nucleusaccumbens(basalganglia)	Depression	25598	286076	BMI Interaction-Aware	Age + Sex + PC1:10	ENSG00000103512.14	NOMO1	1.0329	2.86551	0.718503	0.965037	No
Brain-Nucleusaccumbens(basalganglia)	Depression	25598	286076	BMI Interaction-Aware	Age + Sex + PC1:10	ENSG00000183426.16	NPIPA1	0.0554144	0.0301364	0.0659473	0.613415	No
Brain-Nucleusaccumbens(basalganglia)	Depression	25598	286076	BMI Interaction-Aware	Age + Sex + PC1:10	ENSG00000183793.13	NPIPA5	-0.0196904	0.0261587	0.451612	0.91297	No
Brain-Nucleusaccumbens(basalganglia)	Depression	25598	286076	BMI Interaction-Aware	Age + Sex + PC1:10	ENSG00000072864.14	NDE1	-0.0276798	0.0612865	0.651524	0.956742	No
Brain-Nucleusaccumbens(basalganglia)	Depression	25598	286076	BMI Interaction-Aware	Age + Sex + PC1:10	ENSG00000103226.17	NOMO3	0.0140094	0.0194534	0.47143	0.923111	No
Brain-Nucleusaccumbens(basalganglia)	Depression	25598	286076	BMI Interaction-Aware	Age + Sex + PC1:10	ENSG00000103550.13	KNOP1	0.0700332	0.0483315	0.147333	0.742447	No
Brain-Nucleusaccumbens(basalganglia)	Depression	25598	286076	BMI Interaction-Aware	Age + Sex + PC1:10	ENSG00000260306.1	RP11-645C24.5	0.0521944	0.0311414	0.0937296	0.669245	No
Brain-Nucleusaccumbens(basalganglia)	Depression	25598	286076	BMI Interaction-Aware	Age + Sex + PC1:10	ENSG00000260136.5	CTD-2270L9.4	-0.452604	0.456375	0.321325	0.873979	No
Brain-Nucleusaccumbens(basalganglia)	Depression	25598	286076	BMI Interaction-Aware	Age + Sex + PC1:10	ENSG00000103356.15	EARS2	0.0277311	0.229353	0.903762	0.988148	No
Brain-Nucleusaccumbens(basalganglia)	Depression	25598	286076	BMI Interaction-Aware	Age + Sex + PC1:10	ENSG00000262155.1	LINC02175	0.500154	0.285696	0.0800053	0.642974	No
Brain-Nucleusaccumbens(basalganglia)	Depression	25598	286076	BMI Interaction-Aware	Age + Sex + PC1:10	ENSG00000103522.15	IL21R	-0.0579068	0.0337653	0.0863484	0.655325	No
Brain-Nucleusaccumbens(basalganglia)	Depression	25598	286076	BMI Interaction-Aware	Age + Sex + PC1:10	ENSG00000197165.10	SULT1A2	0.113123	0.063778	0.076114	0.634953	No
Brain-Nucleusaccumbens(basalganglia)	Depression	25598	286076	BMI Interaction-Aware	Age + Sex + PC1:10	ENSG00000196502.11	SULT1A1	-0.120973	0.105834	0.253023	0.840847	No
Brain-Nucleusaccumbens(basalganglia)	Depression	25598	286076	BMI Interaction-Aware	Age + Sex + PC1:10	ENSG00000184110.14	EIF3C	0.47177	0.0261244	6.75059e-73	3.77871e-70	Yes
Brain-Nucleusaccumbens(basalganglia)	Depression	25598	286076	BMI Interaction-Aware	Age + Sex + PC1:10	ENSG00000196993.8	NPIPB9	-0.042205	0.0274675	0.124405	0.718168	No
Brain-Nucleusaccumbens(basalganglia)	Depression	25598	286076	BMI Interaction-Aware	Age + Sex + PC1:10	ENSG00000251417.2	RP11-1348G14.4	-0.102434	0.078575	0.192356	0.796297	No
Brain-Nucleusaccumbens(basalganglia)	Depression	25598	286076	BMI Interaction-Aware	Age + Sex + PC1:10	ENSG00000178952.10	TUFM	0.395033	0.304282	0.194203	0.798611	No
Brain-Nucleusaccumbens(basalganglia)	Depression	25598	286076	BMI Interaction-Aware	Age + Sex + PC1:10	ENSG00000260953.1	RP11-426C22.6	0.0154804	0.0104028	0.136724	0.733082	No
Brain-Nucleusaccumbens(basalganglia)	Depression	25598	286076	BMI Interaction-Aware	Age + Sex + PC1:10	ENSG00000183336.8	BOLA2	0.258896	0.328543	0.430688	0.910092	No
Brain-Nucleusaccumbens(basalganglia)	Depression	25598	286076	BMI Interaction-Aware	Age + Sex + PC1:10	ENSG00000103485.17	QPRT	-0.811602	0.664821	0.222169	0.826063	No
Brain-Nucleusaccumbens(basalganglia)	Depression	25598	286076	BMI Interaction-Aware	Age + Sex + PC1:10	ENSG00000149922.10	TBX6	-0.40377	0.175576	0.0214658	0.411373	No
Brain-Nucleusaccumbens(basalganglia)	Depression	25598	286076	BMI Interaction-Aware	Age + Sex + PC1:10	ENSG00000180096.11	SEPT1	0.0925944	0.112214	0.40928	0.90504	No
Brain-Nucleusaccumbens(basalganglia)	Depression	25598	286076	BMI Interaction-Aware	Age + Sex + PC1:10	ENSG00000196118.11	CCDC189	-0.0101988	0.105431	0.922937	0.990779	No
Brain-Nucleusaccumbens(basalganglia)	Depression	25598	286076	BMI Interaction-Aware	Age + Sex + PC1:10	ENSG00000103496.14	STX4	1.6636	1.17388	0.156428	0.75322	No
Brain-Nucleusaccumbens(basalganglia)	Depression	25598	286076	BMI Interaction-Aware	Age + Sex + PC1:10	ENSG00000178226.10	PRSS36	-0.108455	0.130044	0.404287	0.903048	No
Brain-Nucleusaccumbens(basalganglia)	Depression	25598	286076	BMI Interaction-Aware	Age + Sex + PC1:10	ENSG00000197302.10	ZNF720	0.500411	1.73076	0.772483	0.971755	No
Brain-Nucleusaccumbens(basalganglia)	Depression	25598	286076	BMI Interaction-Aware	Age + Sex + PC1:10	ENSG00000102893.15	PHKB	0.422888	0.552932	0.444384	0.911988	No
Brain-Nucleusaccumbens(basalganglia)	Depression	25598	286076	BMI Interaction-Aware	Age + Sex + PC1:10	ENSG00000155393.12	HEATR3	0.220228	0.161219	0.171934	0.772876	No
Brain-Nucleusaccumbens(basalganglia)	Depression	25598	286076	BMI Interaction-Aware	Age + Sex + PC1:10	ENSG00000103479.15	RBL2	-0.832288	0.229924	0.00029478	0.0182529	Yes
Brain-Nucleusaccumbens(basalganglia)	Depression	25598	286076	BMI Interaction-Aware	Age + Sex + PC1:10	ENSG00000140718.20	FTO	0.0359255	0.195285	0.854042	0.97979	No
Brain-Nucleusaccumbens(basalganglia)	Depression	25598	286076	BMI Interaction-Aware	Age + Sex + PC1:10	ENSG00000245694.9	CRNDE	-0.0507845	0.108647	0.640194	0.955234	No
Brain-Nucleusaccumbens(basalganglia)	Depression	25598	286076	BMI Interaction-Aware	Age + Sex + PC1:10	ENSG00000198848.12	CES1	-0.11601	0.0797163	0.145592	0.739265	No
Brain-Nucleusaccumbens(basalganglia)	Depression	25598	286076	BMI Interaction-Aware	Age + Sex + PC1:10	ENSG00000169715.14	MT1E	0.121525	0.183976	0.5089	0.929436	No
Brain-Nucleusaccumbens(basalganglia)	Depression	25598	286076	BMI Interaction-Aware	Age + Sex + PC1:10	ENSG00000125144.13	MT1G	-0.0365525	0.29905	0.902718	0.988148	No
Brain-Nucleusaccumbens(basalganglia)	Depression	25598	286076	BMI Interaction-Aware	Age + Sex + PC1:10	ENSG00000140848.16	CPNE2	0.333803	0.44478	0.45296	0.913259	No
Brain-Nucleusaccumbens(basalganglia)	Depression	25598	286076	BMI Interaction-Aware	Age + Sex + PC1:10	ENSG00000088682.13	COQ9	-2.04792	2.02266	0.311305	0.870252	No
Brain-Nucleusaccumbens(basalganglia)	Depression	25598	286076	BMI Interaction-Aware	Age + Sex + PC1:10	ENSG00000260186.5	LINC02137	-0.0485372	0.0308262	0.115361	0.702661	No
Brain-Nucleusaccumbens(basalganglia)	Depression	25598	286076	BMI Interaction-Aware	Age + Sex + PC1:10	ENSG00000103034.14	NDRG4	-0.376499	0.392824	0.33784	0.87982	No
Brain-Nucleusaccumbens(basalganglia)	Depression	25598	286076	BMI Interaction-Aware	Age + Sex + PC1:10	ENSG00000103037.11	SETD6	0.856009	0.425152	0.0440707	0.55611	No
Brain-Nucleusaccumbens(basalganglia)	Depression	25598	286076	BMI Interaction-Aware	Age + Sex + PC1:10	ENSG00000246898.1	LINC00920	0.024542	0.0289675	0.39687	0.901594	No
Brain-Nucleusaccumbens(basalganglia)	Depression	25598	286076	BMI Interaction-Aware	Age + Sex + PC1:10	ENSG00000183723.12	CMTM4	-0.227983	0.333304	0.493969	0.928134	No
Brain-Nucleusaccumbens(basalganglia)	Depression	25598	286076	BMI Interaction-Aware	Age + Sex + PC1:10	ENSG00000167264.17	DUS2	0.0388569	0.199209	0.84535	0.978726	No
Brain-Nucleusaccumbens(basalganglia)	Depression	25598	286076	BMI Interaction-Aware	Age + Sex + PC1:10	ENSG00000132600.16	PRMT7	-0.152347	0.144363	0.291285	0.862698	No
Brain-Nucleusaccumbens(basalganglia)	Depression	25598	286076	BMI Interaction-Aware	Age + Sex + PC1:10	ENSG00000184939.15	ZFP90	5.93774	2.3404	0.0111786	0.294601	No
Brain-Nucleusaccumbens(basalganglia)	Depression	25598	286076	BMI Interaction-Aware	Age + Sex + PC1:10	ENSG00000103044.10	HAS3	1.81801	0.911326	0.0460525	0.559798	No
Brain-Nucleusaccumbens(basalganglia)	Depression	25598	286076	BMI Interaction-Aware	Age + Sex + PC1:10	ENSG00000141076.17	UTP4	-0.189032	0.100338	0.0595712	0.592823	No
Brain-Nucleusaccumbens(basalganglia)	Depression	25598	286076	BMI Interaction-Aware	Age + Sex + PC1:10	ENSG00000132612.15	VPS4A	0.683514	0.243882	0.00506858	0.182339	No
Brain-Nucleusaccumbens(basalganglia)	Depression	25598	286076	BMI Interaction-Aware	Age + Sex + PC1:10	ENSG00000181019.12	NQO1	0.184151	0.254681	0.469639	0.921859	No
Brain-Nucleusaccumbens(basalganglia)	Depression	25598	286076	BMI Interaction-Aware	Age + Sex + PC1:10	ENSG00000141101.12	NOB1	1.1996	0.456882	0.00864919	0.256434	No
Brain-Nucleusaccumbens(basalganglia)	Depression	25598	286076	BMI Interaction-Aware	Age + Sex + PC1:10	ENSG00000157322.17	CLEC18A	-0.0156416	0.0121774	0.198974	0.804372	No
Brain-Nucleusaccumbens(basalganglia)	Depression	25598	286076	BMI Interaction-Aware	Age + Sex + PC1:10	ENSG00000223496.2	EXOSC6	-0.0778355	0.327693	0.812249	0.973909	No
Brain-Nucleusaccumbens(basalganglia)	Depression	25598	286076	BMI Interaction-Aware	Age + Sex + PC1:10	ENSG00000172137.18	CALB2	0.364156	0.886189	0.681128	0.958932	No
Brain-Nucleusaccumbens(basalganglia)	Depression	25598	286076	BMI Interaction-Aware	Age + Sex + PC1:10	ENSG00000102967.11	DHODH	-0.119421	0.300407	0.690976	0.960639	No
Brain-Nucleusaccumbens(basalganglia)	Depression	25598	286076	BMI Interaction-Aware	Age + Sex + PC1:10	ENSG00000140830.8	TXNL4B	-0.173917	0.235884	0.460941	0.918469	No
Brain-Nucleusaccumbens(basalganglia)	Depression	25598	286076	BMI Interaction-Aware	Age + Sex + PC1:10	ENSG00000257017.8	HP	0.00272363	0.0217354	0.900279	0.988085	No
Brain-Nucleusaccumbens(basalganglia)	Depression	25598	286076	BMI Interaction-Aware	Age + Sex + PC1:10	ENSG00000261701.6	HPR	-0.000328459	0.0120593	0.978271	0.996175	No
Brain-Nucleusaccumbens(basalganglia)	Depression	25598	286076	BMI Interaction-Aware	Age + Sex + PC1:10	ENSG00000168411.13	RFWD3	-0.0895015	0.145169	0.537541	0.938597	No
Brain-Nucleusaccumbens(basalganglia)	Depression	25598	286076	BMI Interaction-Aware	Age + Sex + PC1:10	ENSG00000065457.10	ADAT1	0.125015	0.131565	0.342001	0.881984	No
Brain-Nucleusaccumbens(basalganglia)	Depression	25598	286076	BMI Interaction-Aware	Age + Sex + PC1:10	ENSG00000205078.5	SYCE1L	-0.000799567	0.0294535	0.978343	0.996175	No
Brain-Nucleusaccumbens(basalganglia)	Depression	25598	286076	BMI Interaction-Aware	Age + Sex + PC1:10	ENSG00000140873.15	ADAMTS18	-0.0129422	0.0193178	0.502883	0.9293	No
Brain-Nucleusaccumbens(basalganglia)	Depression	25598	286076	BMI Interaction-Aware	Age + Sex + PC1:10	ENSG00000261390.5	MAFTRR	-0.0231335	0.0200844	0.249397	0.837578	No
Brain-Nucleusaccumbens(basalganglia)	Depression	25598	286076	BMI Interaction-Aware	Age + Sex + PC1:10	ENSG00000140905.10	GCSH	-2.405	2.3465	0.305396	0.867054	No
Brain-Nucleusaccumbens(basalganglia)	Depression	25598	286076	BMI Interaction-Aware	Age + Sex + PC1:10	ENSG00000103168.16	TAF1C	-0.314433	0.113803	0.0057278	0.198403	No
Brain-Nucleusaccumbens(basalganglia)	Depression	25598	286076	BMI Interaction-Aware	Age + Sex + PC1:10	ENSG00000140955.10	ADAD2	-0.00609744	0.00994289	0.539714	0.939319	No
Brain-Nucleusaccumbens(basalganglia)	Depression	25598	286076	BMI Interaction-Aware	Age + Sex + PC1:10	ENSG00000064270.12	ATP2C2	0.0833067	0.127759	0.514362	0.930468	No
Brain-Nucleusaccumbens(basalganglia)	Depression	25598	286076	BMI Interaction-Aware	Age + Sex + PC1:10	ENSG00000135686.12	KLHL36	-0.0692546	0.148638	0.641267	0.955234	No
Brain-Nucleusaccumbens(basalganglia)	Depression	25598	286076	BMI Interaction-Aware	Age + Sex + PC1:10	ENSG00000270020.1	RP11-463O9.9	-0.00152655	0.0245424	0.950403	0.994884	No
Brain-Nucleusaccumbens(basalganglia)	Depression	25598	286076	BMI Interaction-Aware	Age + Sex + PC1:10	ENSG00000103248.18	MTHFSD	1.23944	1.12538	0.270741	0.853077	No
Brain-Nucleusaccumbens(basalganglia)	Depression	25598	286076	BMI Interaction-Aware	Age + Sex + PC1:10	ENSG00000226180.3	RP11-278A23.1	-0.306312	0.207888	0.14063	0.736899	No
Brain-Nucleusaccumbens(basalganglia)	Depression	25598	286076	BMI Interaction-Aware	Age + Sex + PC1:10	ENSG00000051523.10	CYBA	0.216322	0.143513	0.131726	0.727464	No
Brain-Nucleusaccumbens(basalganglia)	Depression	25598	286076	BMI Interaction-Aware	Age + Sex + PC1:10	ENSG00000185669.5	SNAI3	0.334676	0.60633	0.580969	0.945464	No
Brain-Nucleusaccumbens(basalganglia)	Depression	25598	286076	BMI Interaction-Aware	Age + Sex + PC1:10	ENSG00000158792.15	SPATA2L	0.0441201	0.367865	0.904534	0.988148	No
Brain-Nucleusaccumbens(basalganglia)	Depression	25598	286076	BMI Interaction-Aware	Age + Sex + PC1:10	ENSG00000075399.13	VPS9D1	-0.0138728	0.542833	0.979611	0.996175	No
Brain-Nucleusaccumbens(basalganglia)	Depression	25598	286076	BMI Interaction-Aware	Age + Sex + PC1:10	ENSG00000204991.10	SPIRE2	-0.958067	0.842119	0.255252	0.843768	No
Brain-Nucleusaccumbens(basalganglia)	Depression	25598	286076	BMI Interaction-Aware	Age + Sex + PC1:10	ENSG00000258839.3	MC1R	-0.347649	0.202013	0.0852646	0.655325	No
Brain-Nucleusaccumbens(basalganglia)	Depression	25598	286076	BMI Interaction-Aware	Age + Sex + PC1:10	ENSG00000141013.16	GAS8	0.0971954	0.160141	0.543894	0.940653	No
Brain-Nucleusaccumbens(basalganglia)	Depression	25598	286076	BMI Interaction-Aware	Age + Sex + PC1:10	ENSG00000261172.1	RP11-356C4.5	-0.137097	0.0994242	0.167922	0.769786	No
Brain-Nucleusaccumbens(basalganglia)	Depression	25598	286076	BMI Interaction-Aware	Age + Sex + PC1:10	ENSG00000181031.15	RPH3AL	0.0604415	0.084994	0.477006	0.924694	No
Brain-Nucleusaccumbens(basalganglia)	Depression	25598	286076	BMI Interaction-Aware	Age + Sex + PC1:10	ENSG00000187624.8	C17orf97	-0.0292978	0.0602876	0.626991	0.952976	No
Brain-Nucleusaccumbens(basalganglia)	Depression	25598	286076	BMI Interaction-Aware	Age + Sex + PC1:10	ENSG00000167695.14	FAM57A	-0.0903263	0.0779659	0.246646	0.837351	No
Brain-Nucleusaccumbens(basalganglia)	Depression	25598	286076	BMI Interaction-Aware	Age + Sex + PC1:10	ENSG00000167693.16	NXN	-0.542243	0.635466	0.393493	0.901452	No
Brain-Nucleusaccumbens(basalganglia)	Depression	25598	286076	BMI Interaction-Aware	Age + Sex + PC1:10	ENSG00000167711.13	SERPINF2	-0.0554903	0.031957	0.0824916	0.647441	No
Brain-Nucleusaccumbens(basalganglia)	Depression	25598	286076	BMI Interaction-Aware	Age + Sex + PC1:10	ENSG00000186532.11	SMYD4	-0.0642902	0.13058	0.622477	0.95282	No
Brain-Nucleusaccumbens(basalganglia)	Depression	25598	286076	BMI Interaction-Aware	Age + Sex + PC1:10	ENSG00000132383.11	RPA1	-0.613434	0.355856	0.0847396	0.655271	No
Brain-Nucleusaccumbens(basalganglia)	Depression	25598	286076	BMI Interaction-Aware	Age + Sex + PC1:10	ENSG00000070366.13	SMG6	-0.358861	1.21222	0.767202	0.971755	No
Brain-Nucleusaccumbens(basalganglia)	Depression	25598	286076	BMI Interaction-Aware	Age + Sex + PC1:10	ENSG00000167720.12	SRR	-0.0433637	0.101547	0.669357	0.958744	No
Brain-Nucleusaccumbens(basalganglia)	Depression	25598	286076	BMI Interaction-Aware	Age + Sex + PC1:10	ENSG00000108381.10	ASPA	0.00113954	0.399627	0.997725	0.999514	No
Brain-Nucleusaccumbens(basalganglia)	Depression	25598	286076	BMI Interaction-Aware	Age + Sex + PC1:10	ENSG00000197417.7	SHPK	-0.0062488	0.0651561	0.923596	0.990779	No
Brain-Nucleusaccumbens(basalganglia)	Depression	25598	286076	BMI Interaction-Aware	Age + Sex + PC1:10	ENSG00000040531.14	CTNS	-0.123377	0.212666	0.561818	0.942565	No
Brain-Nucleusaccumbens(basalganglia)	Depression	25598	286076	BMI Interaction-Aware	Age + Sex + PC1:10	ENSG00000108405.3	P2RX1	-0.370264	0.145416	0.0108891	0.290807	No
Brain-Nucleusaccumbens(basalganglia)	Depression	25598	286076	BMI Interaction-Aware	Age + Sex + PC1:10	ENSG00000161921.14	CXCL16	-0.234745	0.431669	0.586574	0.947431	No
Brain-Nucleusaccumbens(basalganglia)	Depression	25598	286076	BMI Interaction-Aware	Age + Sex + PC1:10	ENSG00000141497.13	ZMYND15	-0.169943	0.312505	0.586574	0.947431	No
Brain-Nucleusaccumbens(basalganglia)	Depression	25598	286076	BMI Interaction-Aware	Age + Sex + PC1:10	ENSG00000262165.2	RP11-81A22.5	0.0319286	0.0370964	0.389408	0.898643	No
Brain-Nucleusaccumbens(basalganglia)	Depression	25598	286076	BMI Interaction-Aware	Age + Sex + PC1:10	ENSG00000108556.7	CHRNE	0.0214757	0.0513742	0.675929	0.958744	No
Brain-Nucleusaccumbens(basalganglia)	Depression	25598	286076	BMI Interaction-Aware	Age + Sex + PC1:10	ENSG00000108515.17	ENO3	0.0935837	0.173275	0.589137	0.947773	No
Brain-Nucleusaccumbens(basalganglia)	Depression	25598	286076	BMI Interaction-Aware	Age + Sex + PC1:10	ENSG00000091640.7	SPAG7	2.1311	1.81067	0.239209	0.83412	No
Brain-Nucleusaccumbens(basalganglia)	Depression	25598	286076	BMI Interaction-Aware	Age + Sex + PC1:10	ENSG00000196388.8	INCA1	0.18691	0.17238	0.278236	0.85725	No
Brain-Nucleusaccumbens(basalganglia)	Depression	25598	286076	BMI Interaction-Aware	Age + Sex + PC1:10	ENSG00000167840.13	ZNF232	-0.0412478	0.0870188	0.635493	0.953682	No
Brain-Nucleusaccumbens(basalganglia)	Depression	25598	286076	BMI Interaction-Aware	Age + Sex + PC1:10	ENSG00000091592.15	NLRP1	-0.139511	1.72315	0.935471	0.992797	No
Brain-Nucleusaccumbens(basalganglia)	Depression	25598	286076	BMI Interaction-Aware	Age + Sex + PC1:10	ENSG00000108590.10	MED31	0.0184918	0.1425	0.89675	0.98711	No
Brain-Nucleusaccumbens(basalganglia)	Depression	25598	286076	BMI Interaction-Aware	Age + Sex + PC1:10	ENSG00000256806.5	C17orf100	0.165526	0.148003	0.263397	0.846961	No
Brain-Nucleusaccumbens(basalganglia)	Depression	25598	286076	BMI Interaction-Aware	Age + Sex + PC1:10	ENSG00000132507.17	EIF5A	0.849966	0.521689	0.103259	0.687369	No
Brain-Nucleusaccumbens(basalganglia)	Depression	25598	286076	BMI Interaction-Aware	Age + Sex + PC1:10	ENSG00000170175.10	CHRNB1	-0.353545	0.24498	0.148977	0.746185	No
Brain-Nucleusaccumbens(basalganglia)	Depression	25598	286076	BMI Interaction-Aware	Age + Sex + PC1:10	ENSG00000170310.14	STX8	0.475129	1.60496	0.767202	0.971755	No
Brain-Nucleusaccumbens(basalganglia)	Depression	25598	286076	BMI Interaction-Aware	Age + Sex + PC1:10	ENSG00000109047.7	RCVRN	-0.0263267	0.0123378	0.0328574	0.513176	No
Brain-Nucleusaccumbens(basalganglia)	Depression	25598	286076	BMI Interaction-Aware	Age + Sex + PC1:10	ENSG00000133028.10	SCO1	-0.220438	0.182483	0.22705	0.827048	No
Brain-Nucleusaccumbens(basalganglia)	Depression	25598	286076	BMI Interaction-Aware	Age + Sex + PC1:10	ENSG00000187824.8	TMEM220	0.0686707	0.0660997	0.298853	0.864262	No
Brain-Nucleusaccumbens(basalganglia)	Depression	25598	286076	BMI Interaction-Aware	Age + Sex + PC1:10	ENSG00000006744.18	ELAC2	0.275273	0.229028	0.229394	0.827839	No
Brain-Nucleusaccumbens(basalganglia)	Depression	25598	286076	BMI Interaction-Aware	Age + Sex + PC1:10	ENSG00000125409.12	TEKT3	0.00911788	0.0690195	0.894901	0.986959	No
Brain-Nucleusaccumbens(basalganglia)	Depression	25598	286076	BMI Interaction-Aware	Age + Sex + PC1:10	ENSG00000239704.10	CDRT4	0.172563	0.136444	0.205972	0.813899	No
Brain-Nucleusaccumbens(basalganglia)	Depression	25598	286076	BMI Interaction-Aware	Age + Sex + PC1:10	ENSG00000214946.14	TBC1D26	0.0770458	0.0689993	0.264158	0.847378	No
Brain-Nucleusaccumbens(basalganglia)	Depression	25598	286076	BMI Interaction-Aware	Age + Sex + PC1:10	ENSG00000265519.1	CTD-3157E16.1	0.00209312	0.0805304	0.979264	0.996175	No
Brain-Nucleusaccumbens(basalganglia)	Depression	25598	286076	BMI Interaction-Aware	Age + Sex + PC1:10	ENSG00000276855.1	CTD-3157E16.2	0.0616199	0.171805	0.719847	0.965084	No
Brain-Nucleusaccumbens(basalganglia)	Depression	25598	286076	BMI Interaction-Aware	Age + Sex + PC1:10	ENSG00000214941.7	ZSWIM7	0.0516354	0.0863611	0.549906	0.940725	No
Brain-Nucleusaccumbens(basalganglia)	Depression	25598	286076	BMI Interaction-Aware	Age + Sex + PC1:10	ENSG00000011295.15	TTC19	-0.91067	4.14787	0.826221	0.976301	No
Brain-Nucleusaccumbens(basalganglia)	Depression	25598	286076	BMI Interaction-Aware	Age + Sex + PC1:10	ENSG00000166582.9	CENPV	-0.0481842	0.0532335	0.365386	0.890339	No
Brain-Nucleusaccumbens(basalganglia)	Depression	25598	286076	BMI Interaction-Aware	Age + Sex + PC1:10	ENSG00000187688.14	TRPV2	0.038564	0.0461984	0.40386	0.903035	No
Brain-Nucleusaccumbens(basalganglia)	Depression	25598	286076	BMI Interaction-Aware	Age + Sex + PC1:10	ENSG00000154803.12	FLCN	0.0255097	0.126597	0.840304	0.978577	No
Brain-Nucleusaccumbens(basalganglia)	Depression	25598	286076	BMI Interaction-Aware	Age + Sex + PC1:10	ENSG00000177302.14	TOP3A	0.182704	0.333389	0.583679	0.945808	No
Brain-Nucleusaccumbens(basalganglia)	Depression	25598	286076	BMI Interaction-Aware	Age + Sex + PC1:10	ENSG00000176974.19	SHMT1	0.160313	0.13741	0.243339	0.836342	No
Brain-Nucleusaccumbens(basalganglia)	Depression	25598	286076	BMI Interaction-Aware	Age + Sex + PC1:10	ENSG00000213077.5	FAM106A	-0.0295287	0.0312842	0.345228	0.882618	No
Brain-Nucleusaccumbens(basalganglia)	Depression	25598	286076	BMI Interaction-Aware	Age + Sex + PC1:10	ENSG00000171928.13	TVP23B	0.417127	0.260752	0.109663	0.693361	No
Brain-Nucleusaccumbens(basalganglia)	Depression	25598	286076	BMI Interaction-Aware	Age + Sex + PC1:10	ENSG00000235979.8	AC004448.5	0.382221	0.679082	0.573538	0.944616	No
Brain-Nucleusaccumbens(basalganglia)	Depression	25598	286076	BMI Interaction-Aware	Age + Sex + PC1:10	ENSG00000184185.9	KCNJ12	0.0791813	0.0663366	0.232623	0.828539	No
Brain-Nucleusaccumbens(basalganglia)	Depression	25598	286076	BMI Interaction-Aware	Age + Sex + PC1:10	ENSG00000007171.16	NOS2	-0.0262697	0.0277436	0.343702	0.882445	No
Brain-Nucleusaccumbens(basalganglia)	Depression	25598	286076	BMI Interaction-Aware	Age + Sex + PC1:10	ENSG00000232859.9	LYRM9	0.0994704	0.0621523	0.109503	0.693361	No
Brain-Nucleusaccumbens(basalganglia)	Depression	25598	286076	BMI Interaction-Aware	Age + Sex + PC1:10	ENSG00000076604.14	TRAF4	-0.271105	0.195604	0.16575	0.766017	No
Brain-Nucleusaccumbens(basalganglia)	Depression	25598	286076	BMI Interaction-Aware	Age + Sex + PC1:10	ENSG00000221995.5	TIAF1	-0.0235727	0.100404	0.814382	0.973909	No
Brain-Nucleusaccumbens(basalganglia)	Depression	25598	286076	BMI Interaction-Aware	Age + Sex + PC1:10	ENSG00000167549.18	CORO6	0.0624684	0.315931	0.843258	0.978726	No
Brain-Nucleusaccumbens(basalganglia)	Depression	25598	286076	BMI Interaction-Aware	Age + Sex + PC1:10	ENSG00000176390.11	CRLF3	0.0639131	0.284214	0.822075	0.975158	No
Brain-Nucleusaccumbens(basalganglia)	Depression	25598	286076	BMI Interaction-Aware	Age + Sex + PC1:10	ENSG00000266490.1	CTD-2349P21.9	-0.0234384	0.0402991	0.56083	0.942197	No
Brain-Nucleusaccumbens(basalganglia)	Depression	25598	286076	BMI Interaction-Aware	Age + Sex + PC1:10	ENSG00000141314.12	RHBDL3	-0.0772128	0.0519602	0.13728	0.733082	No
Brain-Nucleusaccumbens(basalganglia)	Depression	25598	286076	BMI Interaction-Aware	Age + Sex + PC1:10	ENSG00000006042.11	TMEM98	-0.0218174	0.102314	0.831141	0.977026	No
Brain-Nucleusaccumbens(basalganglia)	Depression	25598	286076	BMI Interaction-Aware	Age + Sex + PC1:10	ENSG00000132141.13	CCT6B	0.0837429	0.125318	0.50398	0.9293	No
Brain-Nucleusaccumbens(basalganglia)	Depression	25598	286076	BMI Interaction-Aware	Age + Sex + PC1:10	ENSG00000005156.11	LIG3	-0.155081	0.159499	0.330901	0.87944	No
Brain-Nucleusaccumbens(basalganglia)	Depression	25598	286076	BMI Interaction-Aware	Age + Sex + PC1:10	ENSG00000092871.16	RFFL	0.0997387	0.200262	0.618455	0.952105	No
Brain-Nucleusaccumbens(basalganglia)	Depression	25598	286076	BMI Interaction-Aware	Age + Sex + PC1:10	ENSG00000166750.9	SLFN5	-0.204221	0.144783	0.158383	0.755079	No
Brain-Nucleusaccumbens(basalganglia)	Depression	25598	286076	BMI Interaction-Aware	Age + Sex + PC1:10	ENSG00000172123.12	SLFN12	0.139079	0.631975	0.825817	0.976301	No
Brain-Nucleusaccumbens(basalganglia)	Depression	25598	286076	BMI Interaction-Aware	Age + Sex + PC1:10	ENSG00000270806.1	C17orf50	0.00201569	0.0347558	0.953752	0.995368	No
Brain-Nucleusaccumbens(basalganglia)	Depression	25598	286076	BMI Interaction-Aware	Age + Sex + PC1:10	ENSG00000278259.4	MYO19	-0.0291487	0.190134	0.878157	0.983946	No
Brain-Nucleusaccumbens(basalganglia)	Depression	25598	286076	BMI Interaction-Aware	Age + Sex + PC1:10	ENSG00000278535.4	DHRS11	-0.138452	0.054986	0.0118038	0.301428	No
Brain-Nucleusaccumbens(basalganglia)	Depression	25598	286076	BMI Interaction-Aware	Age + Sex + PC1:10	ENSG00000275700.4	AATF	0.204766	0.209227	0.32774	0.877817	No
Brain-Nucleusaccumbens(basalganglia)	Depression	25598	286076	BMI Interaction-Aware	Age + Sex + PC1:10	ENSG00000274512.5	TBC1D3L	0.0301181	0.0125138	0.0160938	0.355792	No
Brain-Nucleusaccumbens(basalganglia)	Depression	25598	286076	BMI Interaction-Aware	Age + Sex + PC1:10	ENSG00000274419.6	TBC1D3D	-0.011388	0.00927065	0.219298	0.821542	No
Brain-Nucleusaccumbens(basalganglia)	Depression	25598	286076	BMI Interaction-Aware	Age + Sex + PC1:10	ENSG00000263874.2	LINC00672	0.231939	0.561934	0.679789	0.958744	No
Brain-Nucleusaccumbens(basalganglia)	Depression	25598	286076	BMI Interaction-Aware	Age + Sex + PC1:10	ENSG00000161381.13	PLXDC1	-0.04075	0.0852192	0.632523	0.952976	No
Brain-Nucleusaccumbens(basalganglia)	Depression	25598	286076	BMI Interaction-Aware	Age + Sex + PC1:10	ENSG00000008838.19	MED24	-0.00528945	1.81735	0.997678	0.999514	No
Brain-Nucleusaccumbens(basalganglia)	Depression	25598	286076	BMI Interaction-Aware	Age + Sex + PC1:10	ENSG00000188895.11	MSL1	-1.18642	0.367713	0.00125322	0.0624112	No
Brain-Nucleusaccumbens(basalganglia)	Depression	25598	286076	BMI Interaction-Aware	Age + Sex + PC1:10	ENSG00000108244.16	KRT23	-0.00694198	0.019505	0.72191	0.965368	No
Brain-Nucleusaccumbens(basalganglia)	Depression	25598	286076	BMI Interaction-Aware	Age + Sex + PC1:10	ENSG00000173805.15	HAP1	-0.755543	0.304959	0.0132298	0.319755	No
Brain-Nucleusaccumbens(basalganglia)	Depression	25598	286076	BMI Interaction-Aware	Age + Sex + PC1:10	ENSG00000141698.16	NT5C3B	0.211342	0.181078	0.243157	0.836158	No
Brain-Nucleusaccumbens(basalganglia)	Depression	25598	286076	BMI Interaction-Aware	Age + Sex + PC1:10	ENSG00000037042.8	TUBG2	0.142411	0.809252	0.860311	0.981234	No
Brain-Nucleusaccumbens(basalganglia)	Depression	25598	286076	BMI Interaction-Aware	Age + Sex + PC1:10	ENSG00000013306.15	SLC25A39	0.330477	0.219144	0.131545	0.727464	No
Brain-Nucleusaccumbens(basalganglia)	Depression	25598	286076	BMI Interaction-Aware	Age + Sex + PC1:10	ENSG00000161692.17	DBF4B	-0.0385559	0.0419932	0.358542	0.8882	No
Brain-Nucleusaccumbens(basalganglia)	Depression	25598	286076	BMI Interaction-Aware	Age + Sex + PC1:10	ENSG00000159314.11	ARHGAP27	0.260232	0.145494	0.0736786	0.630832	No
Brain-Nucleusaccumbens(basalganglia)	Depression	25598	286076	BMI Interaction-Aware	Age + Sex + PC1:10	ENSG00000225190.10	PLEKHM1	0.267224	0.195077	0.170736	0.771162	No
Brain-Nucleusaccumbens(basalganglia)	Depression	25598	286076	BMI Interaction-Aware	Age + Sex + PC1:10	ENSG00000120088.14	CRHR1	-0.00498556	0.261751	0.984804	0.996846	No
Brain-Nucleusaccumbens(basalganglia)	Depression	25598	286076	BMI Interaction-Aware	Age + Sex + PC1:10	ENSG00000120071.13	KANSL1	0.029151	0.911354	0.974483	0.996175	No
Brain-Nucleusaccumbens(basalganglia)	Depression	25598	286076	BMI Interaction-Aware	Age + Sex + PC1:10	ENSG00000228696.8	ARL17B	0.0650089	0.0595766	0.275193	0.854584	No
Brain-Nucleusaccumbens(basalganglia)	Depression	25598	286076	BMI Interaction-Aware	Age + Sex + PC1:10	ENSG00000176681.14	LRRC37A	-0.0225863	0.0356069	0.525869	0.93638	No
Brain-Nucleusaccumbens(basalganglia)	Depression	25598	286076	BMI Interaction-Aware	Age + Sex + PC1:10	ENSG00000238083.7	LRRC37A2	0.0194034	0.0167421	0.246473	0.837351	No
Brain-Nucleusaccumbens(basalganglia)	Depression	25598	286076	BMI Interaction-Aware	Age + Sex + PC1:10	ENSG00000185829.17	ARL17A	0.0152366	0.0414899	0.713443	0.965037	No
Brain-Nucleusaccumbens(basalganglia)	Depression	25598	286076	BMI Interaction-Aware	Age + Sex + PC1:10	ENSG00000073969.18	NSF	1.9146	1.62943	0.23999	0.834348	No
Brain-Nucleusaccumbens(basalganglia)	Depression	25598	286076	BMI Interaction-Aware	Age + Sex + PC1:10	ENSG00000108379.9	WNT3	-0.00756615	0.0756068	0.920287	0.99065	No
Brain-Nucleusaccumbens(basalganglia)	Depression	25598	286076	BMI Interaction-Aware	Age + Sex + PC1:10	ENSG00000141295.13	SCRN2	-0.105886	0.401357	0.791918	0.972822	No
Brain-Nucleusaccumbens(basalganglia)	Depression	25598	286076	BMI Interaction-Aware	Age + Sex + PC1:10	ENSG00000108823.15	SGCA	0.0885937	0.0825972	0.283451	0.860723	No
Brain-Nucleusaccumbens(basalganglia)	Depression	25598	286076	BMI Interaction-Aware	Age + Sex + PC1:10	ENSG00000136457.9	CHAD	-0.0430092	0.0960228	0.654221	0.956742	No
Brain-Nucleusaccumbens(basalganglia)	Depression	25598	286076	BMI Interaction-Aware	Age + Sex + PC1:10	ENSG00000275897.1	RP11-94C24.13	-0.00926476	0.236684	0.968776	0.996175	No
Brain-Nucleusaccumbens(basalganglia)	Depression	25598	286076	BMI Interaction-Aware	Age + Sex + PC1:10	ENSG00000136444.9	RSAD1	-0.0664157	0.402587	0.868966	0.981413	No
Brain-Nucleusaccumbens(basalganglia)	Depression	25598	286076	BMI Interaction-Aware	Age + Sex + PC1:10	ENSG00000006282.20	SPATA20	0.0225549	0.0317508	0.477474	0.924694	No
Brain-Nucleusaccumbens(basalganglia)	Depression	25598	286076	BMI Interaction-Aware	Age + Sex + PC1:10	ENSG00000154945.6	ANKRD40	0.125551	0.201957	0.534158	0.937246	No
Brain-Nucleusaccumbens(basalganglia)	Depression	25598	286076	BMI Interaction-Aware	Age + Sex + PC1:10	ENSG00000239672.7	NME1	0.0257446	0.154447	0.867615	0.981413	No
Brain-Nucleusaccumbens(basalganglia)	Depression	25598	286076	BMI Interaction-Aware	Age + Sex + PC1:10	ENSG00000011260.13	UTP18	0.413658	0.321421	0.198105	0.804261	No
Brain-Nucleusaccumbens(basalganglia)	Depression	25598	286076	BMI Interaction-Aware	Age + Sex + PC1:10	ENSG00000141198.14	TOM1L1	0.301815	0.299303	0.313265	0.870671	No
Brain-Nucleusaccumbens(basalganglia)	Depression	25598	286076	BMI Interaction-Aware	Age + Sex + PC1:10	ENSG00000166260.10	COX11	0.117749	0.182951	0.519828	0.933099	No
Brain-Nucleusaccumbens(basalganglia)	Depression	25598	286076	BMI Interaction-Aware	Age + Sex + PC1:10	ENSG00000141179.13	PCTP	-0.763404	0.364494	0.0362226	0.529675	No
Brain-Nucleusaccumbens(basalganglia)	Depression	25598	286076	BMI Interaction-Aware	Age + Sex + PC1:10	ENSG00000214226.8	C17orf67	0.438282	0.295257	0.137701	0.733082	No
Brain-Nucleusaccumbens(basalganglia)	Depression	25598	286076	BMI Interaction-Aware	Age + Sex + PC1:10	ENSG00000263004.1	RP11-166P13.3	0.16899	0.127653	0.185561	0.789284	No
Brain-Nucleusaccumbens(basalganglia)	Depression	25598	286076	BMI Interaction-Aware	Age + Sex + PC1:10	ENSG00000121101.15	TEX14	-0.0362656	0.0573706	0.527302	0.9367	No
Brain-Nucleusaccumbens(basalganglia)	Depression	25598	286076	BMI Interaction-Aware	Age + Sex + PC1:10	ENSG00000108384.14	RAD51C	-0.0302549	0.155349	0.845585	0.978726	No
Brain-Nucleusaccumbens(basalganglia)	Depression	25598	286076	BMI Interaction-Aware	Age + Sex + PC1:10	ENSG00000108510.9	MED13	1.26054	1.21714	0.300363	0.864262	No
Brain-Nucleusaccumbens(basalganglia)	Depression	25598	286076	BMI Interaction-Aware	Age + Sex + PC1:10	ENSG00000008283.15	CYB561	-0.103456	0.0458125	0.0239301	0.431457	No
Brain-Nucleusaccumbens(basalganglia)	Depression	25598	286076	BMI Interaction-Aware	Age + Sex + PC1:10	ENSG00000136485.14	DCAF7	0.728862	0.341462	0.0327993	0.512842	No
Brain-Nucleusaccumbens(basalganglia)	Depression	25598	286076	BMI Interaction-Aware	Age + Sex + PC1:10	ENSG00000198231.12	DDX42	-2.67433	1.95676	0.171715	0.772355	No
Brain-Nucleusaccumbens(basalganglia)	Depression	25598	286076	BMI Interaction-Aware	Age + Sex + PC1:10	ENSG00000108592.16	FTSJ3	-0.148575	0.0581567	0.0106269	0.288762	No
Brain-Nucleusaccumbens(basalganglia)	Depression	25598	286076	BMI Interaction-Aware	Age + Sex + PC1:10	ENSG00000087191.12	PSMC5	1.99117	2.76706	0.471773	0.923111	No
Brain-Nucleusaccumbens(basalganglia)	Depression	25598	286076	BMI Interaction-Aware	Age + Sex + PC1:10	ENSG00000154240.16	CEP112	0.0789721	1.1429	0.944912	0.994273	No
Brain-Nucleusaccumbens(basalganglia)	Depression	25598	286076	BMI Interaction-Aware	Age + Sex + PC1:10	ENSG00000154229.11	PRKCA	-0.00442781	0.480236	0.992644	0.998484	No
Brain-Nucleusaccumbens(basalganglia)	Depression	25598	286076	BMI Interaction-Aware	Age + Sex + PC1:10	ENSG00000274561.1	RP11-147L13.12	0.0906833	0.0817302	0.267195	0.84951	No
Brain-Nucleusaccumbens(basalganglia)	Depression	25598	286076	BMI Interaction-Aware	Age + Sex + PC1:10	ENSG00000278740.1	RP11-147L13.14	-0.027061	0.0405808	0.504872	0.9293	No
Brain-Nucleusaccumbens(basalganglia)	Depression	25598	286076	BMI Interaction-Aware	Age + Sex + PC1:10	ENSG00000274712.1	RP11-147L13.15	-0.158466	0.345144	0.64614	0.95643	No
Brain-Nucleusaccumbens(basalganglia)	Depression	25598	286076	BMI Interaction-Aware	Age + Sex + PC1:10	ENSG00000196704.11	AMZ2	0.749371	0.857191	0.382	0.897468	No
Brain-Nucleusaccumbens(basalganglia)	Depression	25598	286076	BMI Interaction-Aware	Age + Sex + PC1:10	ENSG00000070540.12	WIPI1	0.176726	0.390952	0.651241	0.956742	No
Brain-Nucleusaccumbens(basalganglia)	Depression	25598	286076	BMI Interaction-Aware	Age + Sex + PC1:10	ENSG00000154258.16	ABCA9	0.0300013	0.155136	0.846656	0.97893	No
Brain-Nucleusaccumbens(basalganglia)	Depression	25598	286076	BMI Interaction-Aware	Age + Sex + PC1:10	ENSG00000154262.12	ABCA6	0.00369457	0.146897	0.979935	0.996175	No
Brain-Nucleusaccumbens(basalganglia)	Depression	25598	286076	BMI Interaction-Aware	Age + Sex + PC1:10	ENSG00000125450.10	NUP85	-0.175625	0.422408	0.677578	0.958744	No
Brain-Nucleusaccumbens(basalganglia)	Depression	25598	286076	BMI Interaction-Aware	Age + Sex + PC1:10	ENSG00000177303.9	CASKIN2	-1.99953	1.22364	0.102242	0.685931	No
Brain-Nucleusaccumbens(basalganglia)	Depression	25598	286076	BMI Interaction-Aware	Age + Sex + PC1:10	ENSG00000141569.10	TRIM65	0.0599472	0.0748005	0.422884	0.907505	No
Brain-Nucleusaccumbens(basalganglia)	Depression	25598	286076	BMI Interaction-Aware	Age + Sex + PC1:10	ENSG00000188878.19	FBF1	0.124584	0.116532	0.285026	0.861558	No
Brain-Nucleusaccumbens(basalganglia)	Depression	25598	286076	BMI Interaction-Aware	Age + Sex + PC1:10	ENSG00000257949.6	TEN1	0.0294186	0.0618832	0.634509	0.953499	No
Brain-Nucleusaccumbens(basalganglia)	Depression	25598	286076	BMI Interaction-Aware	Age + Sex + PC1:10	ENSG00000250506.7	CDK3	0.0331975	0.0876529	0.704882	0.963945	No
Brain-Nucleusaccumbens(basalganglia)	Depression	25598	286076	BMI Interaction-Aware	Age + Sex + PC1:10	ENSG00000129646.14	QRICH2	0.00454034	0.245258	0.98523	0.996846	No
Brain-Nucleusaccumbens(basalganglia)	Depression	25598	286076	BMI Interaction-Aware	Age + Sex + PC1:10	ENSG00000161542.16	PRPSAP1	-0.345972	0.620613	0.577208	0.945464	No
Brain-Nucleusaccumbens(basalganglia)	Depression	25598	286076	BMI Interaction-Aware	Age + Sex + PC1:10	ENSG00000129673.9	AANAT	-0.00376074	0.144582	0.979248	0.996175	No
Brain-Nucleusaccumbens(basalganglia)	Depression	25598	286076	BMI Interaction-Aware	Age + Sex + PC1:10	ENSG00000214140.10	PRCD	0.948408	0.530354	0.0737346	0.630832	No
Brain-Nucleusaccumbens(basalganglia)	Depression	25598	286076	BMI Interaction-Aware	Age + Sex + PC1:10	ENSG00000182534.13	MXRA7	0.026625	0.11071	0.809949	0.973497	No
Brain-Nucleusaccumbens(basalganglia)	Depression	25598	286076	BMI Interaction-Aware	Age + Sex + PC1:10	ENSG00000267065.2	LINC02080	0.0331017	0.0206236	0.108484	0.693361	No
Brain-Nucleusaccumbens(basalganglia)	Depression	25598	286076	BMI Interaction-Aware	Age + Sex + PC1:10	ENSG00000267506.5	RP11-13K12.1	-0.479622	0.313388	0.125907	0.720264	No
Brain-Nucleusaccumbens(basalganglia)	Depression	25598	286076	BMI Interaction-Aware	Age + Sex + PC1:10	ENSG00000055483.19	USP36	0.661055	0.547177	0.227002	0.827048	No
Brain-Nucleusaccumbens(basalganglia)	Depression	25598	286076	BMI Interaction-Aware	Age + Sex + PC1:10	ENSG00000141519.14	CCDC40	0.0735689	0.0414338	0.0758028	0.634168	No
Brain-Nucleusaccumbens(basalganglia)	Depression	25598	286076	BMI Interaction-Aware	Age + Sex + PC1:10	ENSG00000171298.12	GAA	-0.367975	0.222999	0.0989187	0.678896	No
Brain-Nucleusaccumbens(basalganglia)	Depression	25598	286076	BMI Interaction-Aware	Age + Sex + PC1:10	ENSG00000173821.19	RNF213	0.257899	0.205906	0.210385	0.818076	No
Brain-Nucleusaccumbens(basalganglia)	Depression	25598	286076	BMI Interaction-Aware	Age + Sex + PC1:10	ENSG00000262873.1	CTD-2561B21.11	-0.00619727	0.0643808	0.923314	0.990779	No
Brain-Nucleusaccumbens(basalganglia)	Depression	25598	286076	BMI Interaction-Aware	Age + Sex + PC1:10	ENSG00000262877.4	RP11-1055B8.4	-0.018062	0.0425511	0.671217	0.958744	No
Brain-Nucleusaccumbens(basalganglia)	Depression	25598	286076	BMI Interaction-Aware	Age + Sex + PC1:10	ENSG00000186765.11	FSCN2	-0.171224	0.144767	0.236905	0.832183	No
Brain-Nucleusaccumbens(basalganglia)	Depression	25598	286076	BMI Interaction-Aware	Age + Sex + PC1:10	ENSG00000214087.8	ARL16	-0.08005	0.100057	0.423684	0.907743	No
Brain-Nucleusaccumbens(basalganglia)	Depression	25598	286076	BMI Interaction-Aware	Age + Sex + PC1:10	ENSG00000169689.14	CENPX	-0.35208	0.128848	0.00628495	0.210915	No
Brain-Nucleusaccumbens(basalganglia)	Depression	25598	286076	BMI Interaction-Aware	Age + Sex + PC1:10	ENSG00000169738.7	DCXR	-0.553223	0.724248	0.444952	0.911988	No
Brain-Nucleusaccumbens(basalganglia)	Depression	25598	286076	BMI Interaction-Aware	Age + Sex + PC1:10	ENSG00000169733.11	RFNG	-0.482418	0.260789	0.0643366	0.606171	No
Brain-Nucleusaccumbens(basalganglia)	Depression	25598	286076	BMI Interaction-Aware	Age + Sex + PC1:10	ENSG00000176155.18	CCDC57	-0.34191	0.31115	0.271829	0.853342	No
Brain-Nucleusaccumbens(basalganglia)	Depression	25598	286076	BMI Interaction-Aware	Age + Sex + PC1:10	ENSG00000178927.17	C17orf62	-0.0403509	0.206785	0.845288	0.978726	No
Brain-Nucleusaccumbens(basalganglia)	Depression	25598	286076	BMI Interaction-Aware	Age + Sex + PC1:10	ENSG00000263063.1	RP11-388C12.1	-0.124212	0.0533221	0.0198347	0.395957	No
Brain-Nucleusaccumbens(basalganglia)	Depression	25598	286076	BMI Interaction-Aware	Age + Sex + PC1:10	ENSG00000141560.14	FN3KRP	0.820892	0.425177	0.0535197	0.576641	No
Brain-Nucleusaccumbens(basalganglia)	Depression	25598	286076	BMI Interaction-Aware	Age + Sex + PC1:10	ENSG00000175711.8	B3GNTL1	0.0330229	0.072039	0.646663	0.956449	No
Brain-Nucleusaccumbens(basalganglia)	Depression	25598	286076	BMI Interaction-Aware	Age + Sex + PC1:10	ENSG00000132199.18	ENOSF1	-0.0941036	0.0817528	0.249701	0.837578	No
Brain-Nucleusaccumbens(basalganglia)	Depression	25598	286076	BMI Interaction-Aware	Age + Sex + PC1:10	ENSG00000263753.6	LINC00667	0.0586828	0.0937503	0.531349	0.937246	No
Brain-Nucleusaccumbens(basalganglia)	Depression	25598	286076	BMI Interaction-Aware	Age + Sex + PC1:10	ENSG00000128791.11	TWSG1	0.645972	0.927341	0.486062	0.926486	No
Brain-Nucleusaccumbens(basalganglia)	Depression	25598	286076	BMI Interaction-Aware	Age + Sex + PC1:10	ENSG00000263627.1	PPP4R1-AS1	0.0224321	0.0228707	0.326679	0.877329	No
Brain-Nucleusaccumbens(basalganglia)	Depression	25598	286076	BMI Interaction-Aware	Age + Sex + PC1:10	ENSG00000134265.12	NAPG	0.0021778	0.21239	0.991819	0.998311	No
Brain-Nucleusaccumbens(basalganglia)	Depression	25598	286076	BMI Interaction-Aware	Age + Sex + PC1:10	ENSG00000267079.1	RP11-820I16.1	0.0574638	0.0375877	0.126316	0.721488	No
Brain-Nucleusaccumbens(basalganglia)	Depression	25598	286076	BMI Interaction-Aware	Age + Sex + PC1:10	ENSG00000176014.12	TUBB6	0.0515458	0.107403	0.631279	0.952976	No
Brain-Nucleusaccumbens(basalganglia)	Depression	25598	286076	BMI Interaction-Aware	Age + Sex + PC1:10	ENSG00000141391.13	PRELID3A	1.86463	0.735934	0.0112866	0.296888	No
Brain-Nucleusaccumbens(basalganglia)	Depression	25598	286076	BMI Interaction-Aware	Age + Sex + PC1:10	ENSG00000267108.1	RP11-861E21.1	0.0821823	0.0251105	0.0010648	0.0545817	No
Brain-Nucleusaccumbens(basalganglia)	Depression	25598	286076	BMI Interaction-Aware	Age + Sex + PC1:10	ENSG00000101639.18	CEP192	0.044461	0.0420835	0.290743	0.862698	No
Brain-Nucleusaccumbens(basalganglia)	Depression	25598	286076	BMI Interaction-Aware	Age + Sex + PC1:10	ENSG00000168675.18	LDLRAD4	0.142715	0.239398	0.551081	0.940791	No
Brain-Nucleusaccumbens(basalganglia)	Depression	25598	286076	BMI Interaction-Aware	Age + Sex + PC1:10	ENSG00000175322.11	ZNF519	-2.74569	2.46581	0.265491	0.847997	No
Brain-Nucleusaccumbens(basalganglia)	Depression	25598	286076	BMI Interaction-Aware	Age + Sex + PC1:10	ENSG00000180777.13	ANKRD30B	-0.00756389	0.0872895	0.930947	0.992159	No
Brain-Nucleusaccumbens(basalganglia)	Depression	25598	286076	BMI Interaction-Aware	Age + Sex + PC1:10	ENSG00000265752.2	RP11-403A21.1	0.017097	0.142825	0.904716	0.988148	No
Brain-Nucleusaccumbens(basalganglia)	Depression	25598	286076	BMI Interaction-Aware	Age + Sex + PC1:10	ENSG00000265750.1	RP11-799B12.4	-0.0539814	0.0968034	0.577091	0.945464	No
Brain-Nucleusaccumbens(basalganglia)	Depression	25598	286076	BMI Interaction-Aware	Age + Sex + PC1:10	ENSG00000197705.9	KLHL14	0.0161417	0.0102339	0.114731	0.700808	No
Brain-Nucleusaccumbens(basalganglia)	Depression	25598	286076	BMI Interaction-Aware	Age + Sex + PC1:10	ENSG00000166960.16	CCDC178	0.00920384	0.0486216	0.849861	0.979545	No
Brain-Nucleusaccumbens(basalganglia)	Depression	25598	286076	BMI Interaction-Aware	Age + Sex + PC1:10	ENSG00000134779.14	TPGS2	0.156912	0.21721	0.47005	0.922243	No
Brain-Nucleusaccumbens(basalganglia)	Depression	25598	286076	BMI Interaction-Aware	Age + Sex + PC1:10	ENSG00000141469.16	SLC14A1	-0.181546	0.096205	0.0591498	0.591244	No
Brain-Nucleusaccumbens(basalganglia)	Depression	25598	286076	BMI Interaction-Aware	Age + Sex + PC1:10	ENSG00000101751.10	POLI	-0.208181	0.10058	0.0384706	0.541655	No
Brain-Nucleusaccumbens(basalganglia)	Depression	25598	286076	BMI Interaction-Aware	Age + Sex + PC1:10	ENSG00000174448.8	STARD6	0.0903451	0.143182	0.528055	0.9367	No
Brain-Nucleusaccumbens(basalganglia)	Depression	25598	286076	BMI Interaction-Aware	Age + Sex + PC1:10	ENSG00000197563.10	PIGN	0.110696	0.247733	0.654993	0.956742	No
Brain-Nucleusaccumbens(basalganglia)	Depression	25598	286076	BMI Interaction-Aware	Age + Sex + PC1:10	ENSG00000141665.11	FBXO15	0.813473	0.99096	0.411707	0.90504	No
Brain-Nucleusaccumbens(basalganglia)	Depression	25598	286076	BMI Interaction-Aware	Age + Sex + PC1:10	ENSG00000166347.18	CYB5A	0.110623	0.152607	0.46852	0.92111	No
Brain-Nucleusaccumbens(basalganglia)	Depression	25598	286076	BMI Interaction-Aware	Age + Sex + PC1:10	ENSG00000133313.14	CNDP2	0.128619	0.205392	0.531177	0.937246	No
Brain-Nucleusaccumbens(basalganglia)	Depression	25598	286076	BMI Interaction-Aware	Age + Sex + PC1:10	ENSG00000264247.1	LINC00909	-0.233912	1.28769	0.855855	0.97979	No
Brain-Nucleusaccumbens(basalganglia)	Depression	25598	286076	BMI Interaction-Aware	Age + Sex + PC1:10	ENSG00000274828.1	RP11-567M16.6	0.0794296	0.175072	0.650047	0.956742	No
Brain-Nucleusaccumbens(basalganglia)	Depression	25598	286076	BMI Interaction-Aware	Age + Sex + PC1:10	ENSG00000122490.18	PQLC1	0.2114	0.191144	0.268737	0.850803	No
Brain-Nucleusaccumbens(basalganglia)	Depression	25598	286076	BMI Interaction-Aware	Age + Sex + PC1:10	ENSG00000101546.12	RBFA	-0.349982	0.774861	0.651506	0.956742	No
Brain-Nucleusaccumbens(basalganglia)	Depression	25598	286076	BMI Interaction-Aware	Age + Sex + PC1:10	ENSG00000261126.7	RBFADN	0.00825442	0.0722351	0.909022	0.989566	No
Brain-Nucleusaccumbens(basalganglia)	Depression	25598	286076	BMI Interaction-Aware	Age + Sex + PC1:10	ENSG00000129946.10	SHC2	-0.076117	0.208217	0.71469	0.965037	No
Brain-Nucleusaccumbens(basalganglia)	Depression	25598	286076	BMI Interaction-Aware	Age + Sex + PC1:10	ENSG00000197766.7	CFD	-0.0151565	0.115412	0.895518	0.986959	No
Brain-Nucleusaccumbens(basalganglia)	Depression	25598	286076	BMI Interaction-Aware	Age + Sex + PC1:10	ENSG00000065268.10	WDR18	0.158465	0.108805	0.145281	0.738747	No
Brain-Nucleusaccumbens(basalganglia)	Depression	25598	286076	BMI Interaction-Aware	Age + Sex + PC1:10	ENSG00000064666.14	CNN2	-0.468334	0.161099	0.0036477	0.145298	No
Brain-Nucleusaccumbens(basalganglia)	Depression	25598	286076	BMI Interaction-Aware	Age + Sex + PC1:10	ENSG00000099817.11	POLR2E	0.41331	0.27067	0.126763	0.72223	No
Brain-Nucleusaccumbens(basalganglia)	Depression	25598	286076	BMI Interaction-Aware	Age + Sex + PC1:10	ENSG00000167468.16	GPX4	0.361576	1.81747	0.842306	0.978726	No
Brain-Nucleusaccumbens(basalganglia)	Depression	25598	286076	BMI Interaction-Aware	Age + Sex + PC1:10	ENSG00000115266.11	APC2	0.0403531	0.221387	0.855368	0.97979	No
Brain-Nucleusaccumbens(basalganglia)	Depression	25598	286076	BMI Interaction-Aware	Age + Sex + PC1:10	ENSG00000185988.11	PLK5	0.121009	0.099809	0.225359	0.826201	No
Brain-Nucleusaccumbens(basalganglia)	Depression	25598	286076	BMI Interaction-Aware	Age + Sex + PC1:10	ENSG00000104899.7	AMH	-0.024582	0.0347675	0.479543	0.924694	No
Brain-Nucleusaccumbens(basalganglia)	Depression	25598	286076	BMI Interaction-Aware	Age + Sex + PC1:10	ENSG00000220008.3	LINGO3	1.46089	0.868483	0.0925468	0.66679	No
Brain-Nucleusaccumbens(basalganglia)	Depression	25598	286076	BMI Interaction-Aware	Age + Sex + PC1:10	ENSG00000077463.14	SIRT6	0.127736	0.110449	0.24747	0.837578	No
Brain-Nucleusaccumbens(basalganglia)	Depression	25598	286076	BMI Interaction-Aware	Age + Sex + PC1:10	ENSG00000178078.11	STAP2	-0.306674	0.191941	0.110099	0.693361	No
Brain-Nucleusaccumbens(basalganglia)	Depression	25598	286076	BMI Interaction-Aware	Age + Sex + PC1:10	ENSG00000167670.15	CHAF1A	-0.00122476	0.0661756	0.985234	0.996846	No
Brain-Nucleusaccumbens(basalganglia)	Depression	25598	286076	BMI Interaction-Aware	Age + Sex + PC1:10	ENSG00000196365.11	LONP1	0.182924	0.14614	0.21068	0.818076	No
Brain-Nucleusaccumbens(basalganglia)	Depression	25598	286076	BMI Interaction-Aware	Age + Sex + PC1:10	ENSG00000141994.15	DUS3L	0.0459098	0.168902	0.785766	0.972822	No
Brain-Nucleusaccumbens(basalganglia)	Depression	25598	286076	BMI Interaction-Aware	Age + Sex + PC1:10	ENSG00000181240.13	SLC25A41	0.000790312	0.0627244	0.989947	0.997293	No
Brain-Nucleusaccumbens(basalganglia)	Depression	25598	286076	BMI Interaction-Aware	Age + Sex + PC1:10	ENSG00000125734.15	GPR108	-0.139167	0.140788	0.322913	0.875068	No
Brain-Nucleusaccumbens(basalganglia)	Depression	25598	286076	BMI Interaction-Aware	Age + Sex + PC1:10	ENSG00000104883.7	PEX11G	-0.90854	0.772367	0.239472	0.83412	No
Brain-Nucleusaccumbens(basalganglia)	Depression	25598	286076	BMI Interaction-Aware	Age + Sex + PC1:10	ENSG00000182566.13	CLEC4G	0.0394828	0.385828	0.918493	0.99042	No
Brain-Nucleusaccumbens(basalganglia)	Depression	25598	286076	BMI Interaction-Aware	Age + Sex + PC1:10	ENSG00000267939.1	CTD-2325M2.1	-0.0996891	0.166901	0.55031	0.940725	No
Brain-Nucleusaccumbens(basalganglia)	Depression	25598	286076	BMI Interaction-Aware	Age + Sex + PC1:10	ENSG00000233927.4	RPS28	-0.146515	0.154082	0.34166	0.881815	No
Brain-Nucleusaccumbens(basalganglia)	Depression	25598	286076	BMI Interaction-Aware	Age + Sex + PC1:10	ENSG00000099785.10	MARCH2	-0.18326	0.17802	0.303277	0.865263	No
Brain-Nucleusaccumbens(basalganglia)	Depression	25598	286076	BMI Interaction-Aware	Age + Sex + PC1:10	ENSG00000130803.14	ZNF317	1.44326	0.672561	0.0318796	0.508113	No
Brain-Nucleusaccumbens(basalganglia)	Depression	25598	286076	BMI Interaction-Aware	Age + Sex + PC1:10	ENSG00000188000.3	OR7D2	-0.0400519	0.0202417	0.0478513	0.562614	No
Brain-Nucleusaccumbens(basalganglia)	Depression	25598	286076	BMI Interaction-Aware	Age + Sex + PC1:10	ENSG00000188321.13	ZNF559	-0.0141052	0.0684082	0.836641	0.978006	No
Brain-Nucleusaccumbens(basalganglia)	Depression	25598	286076	BMI Interaction-Aware	Age + Sex + PC1:10	ENSG00000188629.11	ZNF177	0.168456	0.429471	0.69488	0.96199	No
Brain-Nucleusaccumbens(basalganglia)	Depression	25598	286076	BMI Interaction-Aware	Age + Sex + PC1:10	ENSG00000174652.17	ZNF266	-0.0128596	0.041576	0.75709	0.970163	No
Brain-Nucleusaccumbens(basalganglia)	Depression	25598	286076	BMI Interaction-Aware	Age + Sex + PC1:10	ENSG00000278611.1	CTC-543D15.8	0.0539957	0.149935	0.718752	0.965037	No
Brain-Nucleusaccumbens(basalganglia)	Depression	25598	286076	BMI Interaction-Aware	Age + Sex + PC1:10	ENSG00000171469.10	ZNF561	0.892516	0.818419	0.275477	0.854672	No
Brain-Nucleusaccumbens(basalganglia)	Depression	25598	286076	BMI Interaction-Aware	Age + Sex + PC1:10	ENSG00000277587.1	CTD-3116E22.8	0.00918403	0.016205	0.57089	0.944347	No
Brain-Nucleusaccumbens(basalganglia)	Depression	25598	286076	BMI Interaction-Aware	Age + Sex + PC1:10	ENSG00000267612.1	CTD-3116E22.7	0.546861	0.637323	0.39086	0.900901	No
Brain-Nucleusaccumbens(basalganglia)	Depression	25598	286076	BMI Interaction-Aware	Age + Sex + PC1:10	ENSG00000267289.1	CTD-2623N2.11	0.102281	0.0686245	0.136109	0.733082	No
Brain-Nucleusaccumbens(basalganglia)	Depression	25598	286076	BMI Interaction-Aware	Age + Sex + PC1:10	ENSG00000080573.6	COL5A3	-0.0468922	0.0344419	0.17336	0.775299	No
Brain-Nucleusaccumbens(basalganglia)	Depression	25598	286076	BMI Interaction-Aware	Age + Sex + PC1:10	ENSG00000129347.19	KRI1	0.218301	0.245582	0.37405	0.893529	No
Brain-Nucleusaccumbens(basalganglia)	Depression	25598	286076	BMI Interaction-Aware	Age + Sex + PC1:10	ENSG00000129355.6	CDKN2D	-2.55295	1.98174	0.197663	0.804026	No
Brain-Nucleusaccumbens(basalganglia)	Depression	25598	286076	BMI Interaction-Aware	Age + Sex + PC1:10	ENSG00000161888.11	SPC24	-0.0467522	0.0801278	0.559577	0.94204	No
Brain-Nucleusaccumbens(basalganglia)	Depression	25598	286076	BMI Interaction-Aware	Age + Sex + PC1:10	ENSG00000197256.10	KANK2	-0.057955	0.107377	0.589379	0.947892	No
Brain-Nucleusaccumbens(basalganglia)	Depression	25598	286076	BMI Interaction-Aware	Age + Sex + PC1:10	ENSG00000198551.9	ZNF627	0.356714	0.525259	0.497062	0.928695	No
Brain-Nucleusaccumbens(basalganglia)	Depression	25598	286076	BMI Interaction-Aware	Age + Sex + PC1:10	ENSG00000180855.15	ZNF443	-0.0934428	0.120905	0.439603	0.910973	No
Brain-Nucleusaccumbens(basalganglia)	Depression	25598	286076	BMI Interaction-Aware	Age + Sex + PC1:10	ENSG00000105607.12	GCDH	0.133821	0.105752	0.205718	0.813687	No
Brain-Nucleusaccumbens(basalganglia)	Depression	25598	286076	BMI Interaction-Aware	Age + Sex + PC1:10	ENSG00000037757.13	MRI1	-0.0830417	0.187215	0.657359	0.956742	No
Brain-Nucleusaccumbens(basalganglia)	Depression	25598	286076	BMI Interaction-Aware	Age + Sex + PC1:10	ENSG00000104979.8	C19orf53	-0.164483	0.334019	0.622412	0.95282	No
Brain-Nucleusaccumbens(basalganglia)	Depression	25598	286076	BMI Interaction-Aware	Age + Sex + PC1:10	ENSG00000141854.9	MISP3	0.0897091	0.10366	0.386811	0.897468	No
Brain-Nucleusaccumbens(basalganglia)	Depression	25598	286076	BMI Interaction-Aware	Age + Sex + PC1:10	ENSG00000123146.19	ADGRE5	0.072274	0.510433	0.887401	0.985642	No
Brain-Nucleusaccumbens(basalganglia)	Depression	25598	286076	BMI Interaction-Aware	Age + Sex + PC1:10	ENSG00000160961.11	ZNF333	0.204473	0.222585	0.35829	0.8882	No
Brain-Nucleusaccumbens(basalganglia)	Depression	25598	286076	BMI Interaction-Aware	Age + Sex + PC1:10	ENSG00000105135.15	ILVBL	0.445514	0.409607	0.276744	0.856508	No
Brain-Nucleusaccumbens(basalganglia)	Depression	25598	286076	BMI Interaction-Aware	Age + Sex + PC1:10	ENSG00000186529.15	CYP4F3	0.0188124	0.0402005	0.639811	0.955234	No
Brain-Nucleusaccumbens(basalganglia)	Depression	25598	286076	BMI Interaction-Aware	Age + Sex + PC1:10	ENSG00000105072.8	C19orf44	0.08358	0.39591	0.832802	0.977026	No
Brain-Nucleusaccumbens(basalganglia)	Depression	25598	286076	BMI Interaction-Aware	Age + Sex + PC1:10	ENSG00000099330.8	OCEL1	0.00600622	0.0838041	0.942865	0.993739	No
Brain-Nucleusaccumbens(basalganglia)	Depression	25598	286076	BMI Interaction-Aware	Age + Sex + PC1:10	ENSG00000130312.6	MRPL34	0.287416	0.139881	0.0399064	0.547329	No
Brain-Nucleusaccumbens(basalganglia)	Depression	25598	286076	BMI Interaction-Aware	Age + Sex + PC1:10	ENSG00000141971.12	MVB12A	1.37817	1.46865	0.348043	0.885064	No
Brain-Nucleusaccumbens(basalganglia)	Depression	25598	286076	BMI Interaction-Aware	Age + Sex + PC1:10	ENSG00000007080.10	CCDC124	0.602299	1.25309	0.630765	0.952976	No
Brain-Nucleusaccumbens(basalganglia)	Depression	25598	286076	BMI Interaction-Aware	Age + Sex + PC1:10	ENSG00000105650.21	PDE4C	-0.0268809	0.103441	0.794968	0.972822	No
Brain-Nucleusaccumbens(basalganglia)	Depression	25598	286076	BMI Interaction-Aware	Age + Sex + PC1:10	ENSG00000130518.16	KIAA1683	0.00399221	0.0496598	0.935926	0.992797	No
Brain-Nucleusaccumbens(basalganglia)	Depression	25598	286076	BMI Interaction-Aware	Age + Sex + PC1:10	ENSG00000130517.13	PGPEP1	0.219763	0.135735	0.105437	0.688252	No
Brain-Nucleusaccumbens(basalganglia)	Depression	25598	286076	BMI Interaction-Aware	Age + Sex + PC1:10	ENSG00000081665.13	ZNF506	-0.480953	0.226954	0.0340762	0.519555	No
Brain-Nucleusaccumbens(basalganglia)	Depression	25598	286076	BMI Interaction-Aware	Age + Sex + PC1:10	ENSG00000105750.14	ZNF85	0.0270874	0.0514006	0.598202	0.949318	No
Brain-Nucleusaccumbens(basalganglia)	Depression	25598	286076	BMI Interaction-Aware	Age + Sex + PC1:10	ENSG00000172687.13	ZNF738	0.251416	0.114305	0.0278405	0.473157	No
Brain-Nucleusaccumbens(basalganglia)	Depression	25598	286076	BMI Interaction-Aware	Age + Sex + PC1:10	ENSG00000268555.1	RP11-678G14.3	0.0455146	0.0586125	0.437434	0.910566	No
Brain-Nucleusaccumbens(basalganglia)	Depression	25598	286076	BMI Interaction-Aware	Age + Sex + PC1:10	ENSG00000197020.10	ZNF100	0.0163351	0.111066	0.883073	0.984499	No
Brain-Nucleusaccumbens(basalganglia)	Depression	25598	286076	BMI Interaction-Aware	Age + Sex + PC1:10	ENSG00000160321.14	ZNF208	0.0642841	0.0384008	0.0941248	0.669245	No
Brain-Nucleusaccumbens(basalganglia)	Depression	25598	286076	BMI Interaction-Aware	Age + Sex + PC1:10	ENSG00000197134.11	ZNF257	-0.0556527	0.0525567	0.289642	0.862698	No
Brain-Nucleusaccumbens(basalganglia)	Depression	25598	286076	BMI Interaction-Aware	Age + Sex + PC1:10	ENSG00000196172.9	ZNF681	0.250187	0.216044	0.246849	0.837578	No
Brain-Nucleusaccumbens(basalganglia)	Depression	25598	286076	BMI Interaction-Aware	Age + Sex + PC1:10	ENSG00000261824.6	LINC00662	0.252147	0.175478	0.150742	0.749006	No
Brain-Nucleusaccumbens(basalganglia)	Depression	25598	286076	BMI Interaction-Aware	Age + Sex + PC1:10	ENSG00000261770.1	CTC-459F4.1	-0.00077944	0.01284	0.951595	0.995203	No
Brain-Nucleusaccumbens(basalganglia)	Depression	25598	286076	BMI Interaction-Aware	Age + Sex + PC1:10	ENSG00000178904.18	DPY19L3	-0.105078	0.215026	0.62507	0.952976	No
Brain-Nucleusaccumbens(basalganglia)	Depression	25598	286076	BMI Interaction-Aware	Age + Sex + PC1:10	ENSG00000105185.11	PDCD5	-0.00877001	0.165098	0.957636	0.995368	No
Brain-Nucleusaccumbens(basalganglia)	Depression	25598	286076	BMI Interaction-Aware	Age + Sex + PC1:10	ENSG00000267475.1	CTD-2538C1.2	-0.0120649	0.133861	0.928184	0.992136	No
Brain-Nucleusaccumbens(basalganglia)	Depression	25598	286076	BMI Interaction-Aware	Age + Sex + PC1:10	ENSG00000173809.17	TDRD12	-0.248475	0.22798	0.275758	0.854886	No
Brain-Nucleusaccumbens(basalganglia)	Depression	25598	286076	BMI Interaction-Aware	Age + Sex + PC1:10	ENSG00000021488.12	SLC7A9	0.0552708	0.0276621	0.0457095	0.559798	No
Brain-Nucleusaccumbens(basalganglia)	Depression	25598	286076	BMI Interaction-Aware	Age + Sex + PC1:10	ENSG00000121289.17	CEP89	-0.486913	0.454206	0.283716	0.861055	No
Brain-Nucleusaccumbens(basalganglia)	Depression	25598	286076	BMI Interaction-Aware	Age + Sex + PC1:10	ENSG00000131941.7	RHPN2	-0.141866	0.0745212	0.0569489	0.586967	No
Brain-Nucleusaccumbens(basalganglia)	Depression	25598	286076	BMI Interaction-Aware	Age + Sex + PC1:10	ENSG00000124299.13	PEPD	-0.0418436	0.374166	0.910957	0.989611	No
Brain-Nucleusaccumbens(basalganglia)	Depression	25598	286076	BMI Interaction-Aware	Age + Sex + PC1:10	ENSG00000153885.14	KCTD15	0.220851	0.182856	0.227131	0.827048	No
